## Supplementary Data 1 for "Identifying SARS-CoV-2 regional introductions and transmission clusters in real time": cogUk_credits.tsv (part 23 of 36)

gland/MILK-1CB0F4F/2021, England/MILK-1CB0F5E/2021, England/MILK-1CB0F6D/2021, England/MILK-1CB0F7C/2021, England/MILK-1CB0F8B/2021, England/MILK-1CB0F9A/2021, England/MILK-1CB0FA9/2021, England/MILK-1CB0FB8/2021, England/MILK-1CB0FC7/2021, England/MILK-1CB0FD6/2021, England/MILK-1CB0FE5/2021, England/MILK-1CB0FF4/2021, England/MILK-1CB100F/2021, England/MILK-1CB101E/2021, England/MILK-1CB102D/2021, England/MILK-1CB103C/2021, England/MILK-1CB104B/2021, England/MILK-1CB105A/2021, England/MILK-1CB1069/2021, England/MILK-1CB1078/2021, England/MILK-1CB4770/2021, England/MILK-1CB478F/2021, England/MILK-1CB479E/2021, England/MILK-1CB47AD/2021, England/MILK-1CB47BC/2021, England/MILK-1CB47CB/2021, England/MILK-1CB47DA/2021, England/MILK-1CB47E9/2021, England/MILK-1CB47F8/2021, England/MILK-1CB4804/2021, England/MILK-1CB4813/2021, England/MILK-1CB4822/2021, England/MILK-1CB4831/2021, England/MILK-1CB4840/2021, England/MILK-1CB485F/2021, England/MILK-1CB486E/2021, England/MILK-1CB487D/2021, England/MILK-1CB488C/2021, England/MILK-1CB48AA/2021, England/MILK-1CB48B9/2021, England/MILK-1CB48C8/2021, England/MILK-1CB48D7/2021, England/MILK-1CB48E6/2021, England/MILK-1CB48F5/2021, England/MILK-1CB4901/2021, England/MILK-1CB4910/2021, England/MILK-1CB492F/2021, England/MILK-1CB493E/2021, England/MILK-1CB494D/2021, England/MILK-1CB495C/2021, England/MILK-1CB496B/2021, England/MILK-1CB497A/2021, England/MILK-1CB4989/2021, England/MILK-1CB4998/2021, England/MILK-1CB49A7/2021, England/MILK-1CB49B6/2021, England/MILK-1CB49E3/2021, England/MILK-1CB49F2/2021, England/MILK-1CB4A0E/2021, England/MILK-1CB4A1D/2021, England/MILK-1CB4A2C/2021, England/MILK-1CB4A3B/2021, England/MILK-1CB4A4A/2021, England/MILK-1CB4A59/2021, England/MILK-1CB4A68/2021, England/MILK-1CB4A86/2021, England/MILK-1CB4A95/2021, England/MILK-1CB4AA4/2021, England/MILK-1CB4AB3/2021, England/MILK-1CB4AC2/2021, England/MILK-1CB4AD1/2021, England/MILK-1CB4AE0/2021, England/MILK-1CB4AFF/2021, England/MILK-1CB4B0B/2021, England/MILK-1CB4B1A/2021, England/MILK-1CB4B29/2021, England/MILK-1CB4B38/2021, England/MILK-1CB4B47/2021, England/MILK-1CB4B56/2021, England/MILK-1CB4B65/2021, England/MILK-1CB4B74/2021, England/MILK-1CB4B83/2021, England/MILK-1CB4B92/2021, England/MILK-1CB4BCF/2021, England/MILK-1CB4BDE/2021, England/MILK-1CB4C26/2021, England/MILK-1CB4C35/2021, England/MILK-1CB4C44/2021, England/MILK-1CB4C53/2021, England/MILK-1CB4C62/2021, England/MILK-1CB4C71/2021, England/MILK-1CB4C80/2021, England/MILK-1CB4C9F/2021, England/MILK-1CB4CAE/2021, England/MILK-1CB4CBD/2021, England/MILK-1CB4CCC/2021, England/MILK-1CB4CDB/2021, England/MILK-1CB4CF9/2021, England/MILK-1CB4D05/2021, England/MILK-1CB4D14/2021, England/MILK-1CB4D32/2021, England/MILK-1CB4D41/2021, England/MILK-1CCA80B/2021, England/MILK-1CCA81A/2021, England/MILK-1CCA829/2021, England/MILK-1CCA847/2021, England/MILK-1CCA865/2021, England/MILK-1CCA874/2021, England/MILK-1CCA883/2021, England/MILK-1CCA892/2021, England/MILK-1CCA8CF/2021, England/MILK-1CCA8DE/2021, England/MILK-1CCA8ED/2021, England/MILK-1CCA8FC/2021, England/MILK-1CCA908/2021, England/MILK-1CCA917/2021, England/MILK-1CCA935/2021, England/MILK-1CCA944/2021, England/MILK-1CCA962/2021, England/MILK-1CCA971/2021, England/MILK-1CCA980/2021, England/MILK-1CCA99F/2021, England/MILK-1CCA9AE/2021, England/MILK-1CCA9BD/2021, England/MILK-1CCA9CC/2021, England/MILK-1CCA9EA/2021, England/MILK-1CCA9F9/2021, England/MILK-1CCAA05/2021, England/MILK-1CCAA14/2021, England/MILK-1CCAA32/2021, England/MILK-1CCAA41/2021, England/MILK-1CCAA7E/2021, England/MILK-1CCAAAB/2021, England/MILK-1CCAABA/2021, England/MILK-1CCAAC9/2021, England/MILK-1CCAAD8/2021, England/MILK-1CCAAE7/2021, England/MILK-1CCAB02/2021, England/MILK-1CCAB11/2021, England/MILK-1CCAB20/2021, England/MILK-1CCAB6C/2021, England/MILK-1CCAB7B/2021, England/MILK-1CCAB8A/2021, England/MILK-1CCAB99/2021, England/MILK-1CCABA8/2021, England/MILK-1CCABB7/2021, England/MILK-1CCABC6/2021, England/MILK-1CCABD5/2021, England/MILK-1CCABE4/2021, England/MILK-1CCABF3/2021, England/MILK-1CCAC0F/2021, England/MILK-1CCAC1E/2021, England/MILK-1CCAC2D/2021, England/MILK-1CCAC3C/2021, England/MILK-1CCAC4B/2021, England/MILK-1CCAC69/2021, England/MILK-1CCAC78/2021, England/MILK-1CCAC87/2021, England/MILK-1CCAC96/2021, England/MILK-1CCACA5/2021, England/MILK-1CCACC3/2021, England/MILK-1CCACD2/2021, England/MILK-1CCACE1/2021, England/MILK-1CCACF0/2021, England/MILK-1CCAD1B/2021, England/MILK-1CCAD39/2021, England/MILK-1CCAD48/2021, England/MILK-1CCAD57/2021, England/MILK-1CCAD66/2021, England/MILK-1CCAD75/2021, England/MILK-1CCAD84/2021, England/MILK-1CCAD93/2021, England/MILK-1CCCB4C/2021, England/MILK-1CCCB5B/2021, England/MILK-1CCCB6A/2021, England/MILK-1CCCB79/2021, England/MILK-1CCCB97/2021, England/MILK-1CCCBA6/2021, England/MILK-1CCCBB5/2021, England/MILK-1CCCBC4/2021, England/MILK-1CCCBD3/2021, England/MILK-1CCCBE2/2021, England/MILK-1CCCBF1/2021, England/MILK-1CCCC0D/2021, England/MILK-1CCCC1C/2021, England/MILK-1CCCC2B/2021, England/MILK-1CCCC3A/2021, England/MILK-1CCCC49/2021, England/MILK-1CCCC58/2021, England/MILK-1CCCC67/2021, England/MILK-1CCCC76/2021, England/MILK-1CCCC94/2021, England/MILK-1CCCCA3/2021, England/MILK-1CCCCB2/2021, England/MILK-1CCCCC1/2021, England/MILK-1CCCCD0/2021, England/MILK-1CCCCEF/2021, England/MILK-1CCCCFE/2021, England/MILK-1CCCD0A/2021, England/MILK-1CCCD19/2021, England/MILK-1CCCD28/2021, England/MILK-1CCCD37/2021, England/MILK-1CCCD46/2021, England/MILK-1CCCD55/2021, England/MILK-1CCCD64/2021, England/MILK-1CCCD82/2021, England/MILK-1CCCD91/2021, England/MILK-1CCCDA0/2021, England/MILK-1CCCDBF/2021, England/MILK-1CCCDDD/2021, England/MILK-1CCCDEC/2021, England/MILK-1CCCDFB/2021, England/MILK-1CCCE07/2021, England/MILK-1CCCE16/2021, England/MILK-1CCCE25/2021, England/MILK-1CCCE34/2021, England/MILK-1CCCE43/2021, England/MILK-1CCCE52/2021, England/MILK-1CCCE61/2021, England/MILK-1CCCE70/2021, England/MILK-1CCCE9E/2021, England/MILK-1CCCEAD/2021, England/MILK-1CCCEBC/2021, England/MILK-1CCCECB/2021, England/MILK-1CCCEDA/2021, England/MILK-1CCCEF8/2021, England/MILK-1CCCF04/2021, England/MILK-1CCCF13/2021, England/MILK-1CCCF22/2021, England/MILK-1CCCF31/2021, England/MILK-1CCCF40/2021, England/MILK-1CCCF5F/2021, England/MILK-1CCCF6E/2021, England/MILK-1CCCF7D/2021, England/MILK-1CCCF8C/2021, England/MILK-1CCCFAA/2021, England/MILK-1CCCFB9/2021, England/MILK-1CCCFD7/2021, England/MILK-1CCCFF5/2021, England/MILK-1CCD000/2021, England/MILK-1CCD01F/2021, England/MILK-1CCD02E/2021, England/MILK-1CCD03D/2021, England/MILK-1CCD04C/2021, England/MILK-1CCD05B/2021, England/MILK-1CCD06A/2021, England/MILK-1CCD079/2021, England/MILK-1CCD088/2021, England/MILK-1CCD097/2021, England/MILK-1CCD0A6/2021, England/MILK-1CCD0B5/2021, England/MILK-1CCD0E2/2021, England/MILK-1CCD0F1/2021, England/MILK-1CCD10D/2021, England/MILK-1CCE2BE/2021, England/MILK-1CCE2CD/2021, England/MILK-1CCE2DC/2021, England/MILK-1CCE2EB/2021, England/MILK-1CCE2FA/2021, England/MILK-1CCE306/2021, England/MILK-1CCE315/2021, England/MILK-1CCE324/2021, England/MILK-1CCE333/2021, England/MILK-1CCE342/2021, England/MILK-1CCE351/2021, England/MILK-1CCE360/2021, England/MILK-1CCE37F/2021, England/MILK-1CCE38E/2021, England/MILK-1CCE39D/2021, England/MILK-1CCE3AC/2021, England/MILK-1CCE3BB/2021, England/MILK-1CCE3CA/2021, England/MILK-1CCE3D9/2021, England/MILK-1CCE3E8/2021, England/MILK-1CCE403/2021, England/MILK-1CCE421/2021, England/MILK-1CCE430/2021, England/MILK-1CCE44F/2021, England/MILK-1CCE45E/2021, England/MILK-1CCE46D/2021, England/MILK-1CCE47C/2021, England/MILK-1CCE48B/2021, England/MILK-1CCE4A9/2021, England/MILK-1CCE4B8/2021, England/MILK-1CCE4C7/2021, England/MILK-1CCE4E5/2021, England/MILK-1CCE500/2021, England/MILK-1CCE51F/2021, England/MILK-1CCE52E/2021, England/MILK-1CCE53D/2021, England/MILK-1CCE54C/2021, England/MILK-1CCE56A/2021, England/MILK-1CCE579/2021, England/MILK-1CCE588/2021, England/MILK-1CCE597/2021, England/MILK-1CCE5A6/2021, England/MILK-1CCE5B5/2021, England/MILK-1CCE5C4/2021, England/MILK-1CCE5D3/2021, England/MILK-1CCE5E2/2021, England/MILK-1CCE5F1/2021, England/MILK-1CCE60D/2021, England/MILK-1CCE61C/2021, England/MILK-1CCE62B/2021, England/MILK-1CCE63A/2021, England/MILK-1CCE649/2021, England/MILK-1CCE658/2021, England/MILK-1CCE667/2021, England/MILK-1CCE676/2021, England/MILK-1CCE685/2021, England/MILK-1CCE694/2021, England/MILK-1CCE6A3/2021, England/MILK-1CCE6B2/2021, England/MILK-1CCE6C1/2021, England/MILK-1CCE6D0/2021, England/MILK-1CCE6EF/2021, England/MILK-1CCE6FE/2021, England/MILK-1CCE70A/2021, England/MILK-1CCE719/2021, England/MILK-1CCE728/2021, England/MILK-1CCE737/2021, England/MILK-1CCE746/2021, England/MILK-1CCE755/2021, England/MILK-1CCE773/2021, England/MILK-1CCE782/2021, England/MILK-1CCE791/2021, England/MILK-1CCE7A0/2021, England/MILK-1CCE7BF/2021, England/MILK-1CCE7CE/2021, England/MILK-1CCE7DD/2021, England/MILK-1CCE7FB/2021, England/MILK-1CCE807/2021, England/MILK-1CCE816/2021, England/MILK-1CCE825/2021, England/MILK-1CCE834/2021, England/MILK-1CCE843/2021, England/MILK-1CCE852/2021, England/MILK-1CCE861/2021, England/MILK-1CCE870/2021, England/MILK-1CCE88F/2021, England/MILK-1CCFA3D/2021, England/MILK-1CCFA4C/2021, England/MILK-1CCFA5B/2021, England/MILK-1CCFA6A/2021, England/MILK-1CCFA79/2021, England/MILK-1CCFA97/2021, England/MILK-1CCFAA6/2021, England/MILK-1CCFAB5/2021, England/MILK-1CCFAC4/2021, England/MILK-1CCFAD3/2021, England/MILK-1CCFAE2/2021, England/MILK-1CCFAF1/2021, England/MILK-1CCFB0D/2021, England/MILK-1CCFB1C/2021, England/MILK-1CCFB2B/2021, England/MILK-1CCFB3A/2021, England/MILK-1CCFB49/2021, England/MILK-1CCFB58/2021, England/MILK-1CCFB67/2021, England/MILK-1CCFB76/2021, England/MILK-1CCFBB2/2021, England/MILK-1CCFBC1/2021, England/MILK-1CCFBD0/2021, England/MILK-1CCFBEF/2021, England/MILK-1CCFBFE/2021, England/MILK-1CCFC0A/2021, England/MILK-1CCFC19/2021, England/MILK-1CCFC28/2021, England/MILK-1CCFC37/2021, England/MILK-1CCFC46/2021, England/MILK-1CCFC55/2021, England/MILK-1CCFC64/2021, England/MILK-1CCFC82/2021, England/MILK-1CCFC91/2021, England/MILK-1CCFCA0/2021, England/MILK-1CCFCBF/2021, England/MILK-1CCFCCE/2021, England/MILK-1CCFCDD/2021, England/MILK-1CCFCEC/2021, England/MILK-1CCFCFB/2021, England/MILK-1CCFD07/2021, England/MILK-1CCFD16/2021, England/MILK-1CCFD25/2021, England/MILK-1CCFD34/2021, England/MILK-1CCFD43/2021, England/MILK-1CCFD52/2021, England/MILK-1CCFD61/2021, England/MILK-1CCFD70/2021, England/MILK-1CCFD8F/2021, England/MILK-1CCFD9E/2021, England/MILK-1CCFDAD/2021, England/MILK-1CCFDBC/2021, England/MILK-1CCFDCB/2021, England/MILK-1CCFDDA/2021, England/MILK-1CCFE04/2021, England/MILK-1CCFE13/2021, England/MILK-1CCFE22/2021, England/MILK-1CCFE31/2021, England/MILK-1CCFE40/2021, England/MILK-1CCFE5F/2021, England/MILK-1CCFE8C/2021, England/MILK-1CCFE9B/2021, England/MILK-1CCFEAA/2021, England/MILK-1CCFEB9/2021, England/MILK-1CCFEC8/2021, England/MILK-1CCFED7/2021, England/MILK-1CCFEE6/2021, England/MILK-1CCFEF5/2021, England/MILK-1CCFF01/2021, England/MILK-1CCFF10/2021, England/MILK-1CCFF2F/2021, England/MILK-1CCFF3E/2021, England/MILK-1CCFF4D/2021, England/MILK-1CCFF5C/2021, England/MILK-1CCFF6B/2021, England/MILK-1CCFF7A/2021, England/MILK-1CCFF89/2021, England/MILK-1CCFF98/2021, England/MILK-1CCFFA7/2021, England/MILK-1CCFFB6/2021, England/MILK-1CCFFC5/2021, England/MILK-1CCFFD4/2021, England/MILK-1CCFFE3/2021, England/MILK-1CCFFF2/2021, England/MILK-1CD0BDC/2021, England/MILK-1CD0BFA/2021, England/MILK-1CD0C06/2021, England/MILK-1CD0C24/2021, England/MILK-1CD0C33/2021, England/MILK-1CD0C42/2021, England/MILK-1CD0C51/2021, England/MILK-1CD0C60/2021, England/MILK-1CD0C7F/2021, England/MILK-1CD0C8E/2021, England/MILK-1CD0C9D/2021, England/MILK-1CD0CAC/2021, England/MILK-1CD0CBB/2021, England/MILK-1CD0CCA/2021, England/MILK-1CD0CD9/2021, England/MILK-1CD0D03/2021, England/MILK-1CD0D12/2021, England/MILK-1CD0D21/2021, England/MILK-1CD0D30/2021, England/MILK-1CD0D4F/2021, England/MILK-1CD0D5E/2021, England/MILK-1CD0D6D/2021, England/MILK-1CD0D8B/2021, England/MILK-1CD0D9A/2021, England/MILK-1CD0DA9/2021, England/MILK-1CD0DB8/2021, England/MILK-1CD0DC7/2021, England/MILK-1CD0DD6/2021, England/MILK-1CD0DE5/2021, England/MILK-1CD0DF4/2021, England/MILK-1CD0E00/2021, England/MILK-1CD0E1F/2021, England/MILK-1CD0E2E/2021, England/MILK-1CD0E3D/2021, England/MILK-1CD0E4C/2021, England/MILK-1CD0E5B/2021, England/MILK-1CD0E6A/2021, England/MILK-1CD0E79/2021, England/MILK-1CD0E88/2021, England/MILK-1CD0E97/2021, England/MILK-1CD0EA6/2021, England/MILK-1CD0EB5/2021, England/MILK-1CD0EC4/2021, England/MILK-1CD0ED3/2021, England/MILK-1CD0EE2/2021, England/MILK-1CD0EF1/2021, England/MILK-1CD0F0D/2021, England/MILK-1CD0F1C/2021, England/MILK-1CD0F2B/2021, England/MILK-1CD0F3A/2021, England/MILK-1CD0F49/2021, England/MILK-1CD0F58/2021, England/MILK-1CD0F67/2021, England/MILK-1CD0F76/2021, England/MILK-1CD0F85/2021, England/MILK-1CD0FA3/2021, England/MILK-1CD0FB2/2021, England/MILK-1CD0FC1/2021, England/MILK-1CD0FD0/2021, England/MILK-1CD0FEF/2021, England/MILK-1CD0FFE/2021, England/MILK-1CD1009/2021, England/MILK-1CD1018/2021, England/MILK-1CD1027/2021, England/MILK-1CD1036/2021, England/MILK-1CD1045/2021, England/MILK-1CD1054/2021, England/MILK-1CD1063/2021, England/MILK-1CD1072/2021, England/MILK-1CD1081/2021, England/MILK-1CD1090/2021, England/MILK-1CD10AF/2021, England/MILK-1CD10BE/2021, England/MILK-1CD10CD/2021, England/MILK-1CD10DC/2021, England/MILK-1CD10EB/2021, England/MILK-1CD10FA/2021, England/MILK-1CD1106/2021, England/MILK-1CD1115/2021, England/MILK-1CD1124/2021, England/MILK-1CD1133/2021, England/MILK-1CD1142/2021, England/MILK-1CD1151/2021, England/MILK-1CD1160/2021, England/MILK-1CD117F/2021, England/MILK-1CD118E/2021, England/MILK-1CD119D/2021, England/MILK-1CD11AC/2021, England/MILK-1CD583A/2021, England/MILK-1CD5849/2021, England/MILK-1CD5858/2021, England/MILK-1CD5867/2021, England/MILK-1CD5876/2021, England/MILK-1CD5885/2021, England/MILK-1CD5894/2021, England/MILK-1CD58A3/2021, England/MILK-1CD58B2/2021, England/MILK-1CD58C1/2021, England/MILK-1CD58D0/2021, England/MILK-1CD58EF/2021, England/MILK-1CD58FE/2021, England/MILK-1CD590A/2021, England/MILK-1CD5919/2021, England/MILK-1CD5928/2021, England/MILK-1CD5937/2021, England/MILK-1CD5946/2021, England/MILK-1CD5964/2021, England/MILK-1CD5973/2021, England/MILK-1CD5982/2021, England/MILK-1CD5991/2021, England/MILK-1CD59BF/2021, England/MILK-1CD59CE/2021, England/MILK-1CD59DD/2021, England/MILK-1CD59EC/2021, England/MILK-1CD59FB/2021, England/MILK-1CD5A07/2021, England/MILK-1CD5A16/2021, England/MILK-1CD5A25/2021, England/MILK-1CD5A43/2021, England/MILK-1CD5A52/2021, England/MILK-1CD5A61/2021, England/MILK-1CD5A8F/2021, England/MILK-1CD5A9E/2021, England/MILK-1CD5AAD/2021, England/MILK-1CD5ABC/2021, England/MILK-1CD5ACB/2021, England/MILK-1CD5ADA/2021, England/MILK-1CD5AE9/2021, England/MILK-1CD5AF8/2021, England/MILK-1CD5B04/2021, England/MILK-1CD5B13/2021, England/MILK-1CD5B22/2021, England/MILK-1CD5B31/2021, England/MILK-1CD5B40/2021, England/MILK-1CD5B6E/2021, England/MILK-1CD5B7D/2021, England/MILK-1CD5B8C/2021, England/MILK-1CD5B9B/2021, England/MILK-1CD5BAA/2021, England/MILK-1CD5BB9/2021, England/MILK-1CD5BC8/2021, England/MILK-1CD5BD7/2021, England/MILK-1CD5BE6/2021, England/MILK-1CD5BF5/2021, England/MILK-1CD5C01/2021, England/MILK-1CD5C10/2021, England/MILK-1CD5C2F/2021, England/MILK-1CD5C3E/2021, England/MILK-1CD5C4D/2021, England/MILK-1CD5C5C/2021, England/MILK-1CD5C7A/2021, England/MILK-1CD5C89/2021, England/MILK-1CD5C98/2021, England/MILK-1CD5CA7/2021, England/MILK-1CD5CB6/2021, England/MILK-1CD5CC5/2021, England/MILK-1CD5CD4/2021, England/MILK-1CD5CF2/2021, England/MILK-1CD5D0E/2021, England/MILK-1CD5D1D/2021, England/MILK-1CD5D2C/2021, England/MILK-1CD5D3B/2021, England/MILK-1CD5D4A/2021, England/MILK-1CD5D59/2021, England/MILK-1CD5D68/2021, England/MILK-1CD5D77/2021, England/MILK-1CD5D86/2021, England/MILK-1CD5DA4/2021, England/MILK-1CD5DB3/2021, England/MILK-1CD5DC2/2021, England/MILK-1CD5DD1/2021, England/MILK-1CD5DFF/2021, England/MILK-1CD5E0B/2021, England/MILK-1CD6FBC/2021, England/MILK-1CD6FCB/2021, England/MILK-1CD6FDA/2021, England/MILK-1CD6FE9/2021, England/MILK-1CD6FF8/2021, England/MILK-1CD7003/2021, England/MILK-1CD7012/2021, England/MILK-1CD7021/2021, England/MILK-1CD7030/2021, England/MILK-1CD704F/2021, England/MILK-1CD706D/2021, England/MILK-1CD707C/2021, England/MILK-1CD708B/2021, England/MILK-1CD709A/2021, England/MILK-1CD70A9/2021, England/MILK-1CD70B8/2021, England/MILK-1CD70C7/2021, England/MILK-1CD70E5/2021, England/MILK-1CD7100/2021, England/MILK-1CD711F/2021, England/MILK-1CD712E/2021, England/MILK-1CD713D/2021, England/MILK-1CD714C/2021, England/MILK-1CD715B/2021, England/MILK-1CD716A/2021, England/MILK-1CD7179/2021, England/MILK-1CD7188/2021, England/MILK-1CD7197/2021, England/MILK-1CD71A6/2021, England/MILK-1CD71B5/2021, England/MILK-1CD71C4/2021, England/MILK-1CD71D3/2021, England/MILK-1CD71E2/2021, England/MILK-1CD71F1/2021, England/MILK-1CD720D/2021, England/MILK-1CD722B/2021, England/MILK-1CD723A/2021, England/MILK-1CD7249/2021, England/MILK-1CD7258/2021, England/MILK-1CD7267/2021, England/MILK-1CD7276/2021, England/MILK-1CD7285/2021, England/MILK-1CD7294/2021, England/MILK-1CD72A3/2021, England/MILK-1CD72B2/2021, England/MILK-1CD72C1/2021, England/MILK-1CD72D0/2021, England/MILK-1CD72EF/2021, England/MILK-1CD72FE/2021, England/MILK-1CD7319/2021, England/MILK-1CD7337/2021, England/MILK-1CD7346/2021, England/MILK-1CD7355/2021, England/MILK-1CD7364/2021, England/MILK-1CD7373/2021, England/MILK-1CD7382/2021, England/MILK-1CD7391/2021, England/MILK-1CD73A0/2021, England/MILK-1CD73BF/2021, England/MILK-1CD73CE/2021, England/MILK-1CD73DD/2021, England/MILK-1CD73EC/2021, England/MILK-1CD73FB/2021, England/MILK-1CD7407/2021, England/MILK-1CD7416/2021, England/MILK-1CD7425/2021, England/MILK-1CD7434/2021, England/MILK-1CD7443/2021, England/MILK-1CD7452/2021, England/MILK-1CD7461/2021, England/MILK-1CD7470/2021, England/MILK-1CD748F/2021, England/MILK-1CD749E/2021, England/MILK-1CD74AD/2021, England/MILK-1CD74BC/2021, England/MILK-1CD74DA/2021, England/MILK-1CD74E9/2021, England/MILK-1CD74F8/2021, England/MILK-1CD7504/2021, England/MILK-1CD7513/2021, England/MILK-1CD7522/2021, England/MILK-1CD7531/2021, England/MILK-1CD7540/2021, England/MILK-1CD755F/2021, England/MILK-1CD757D/2021, England/MILK-1CD758C/2021, England/MILK-1CD7B7B/2021, England/MILK-1CD7B8A/2021, England/MILK-1CD7B99/2021, England/MILK-1CD7BA8/2021, England/MILK-1CD7BB7/2021, England/MILK-1CD7BC6/2021, England/MILK-1CD7BD5/2021, England/MILK-1CD7BE4/2021, England/MILK-1CD7C0F/2021, England/MILK-1CD7C1E/2021, England/MILK-1CD7C2D/2021, England/MILK-1CD7C3C/2021, England/MILK-1CD7C4B/2021, England/MILK-1CD7C5A/2021, England/MILK-1CD7C69/2021, England/MILK-1CD7C78/2021, England/MILK-1CD7C87/2021, England/MILK-1CD7C96/2021, England/MILK-1CD7CA5/2021, England/MILK-1CD7CB4/2021, England/MILK-1CD7CC3/2021, England/MILK-1CD7CD2/2021, England/MILK-1CD7CE1/2021, England/MILK-1CD7CF0/2021, England/MILK-1CD7D0C/2021, England/MILK-1CD7D1B/2021, England/MILK-1CD7D39/2021, England/MILK-1CD7D48/2021, England/MILK-1CD7D57/2021, England/MILK-1CD7D66/2021, England/MILK-1CD7D75/2021, England/MILK-1CD7D84/2021, England/MILK-1CD7D93/2021, England/MILK-1CD7DA2/2021, England/MILK-1CD7DB1/2021, England/MILK-1CD7DC0/2021, England/MILK-1CD7DDF/2021, England/MILK-1CD7DEE/2021, England/MILK-1CD7DFD/2021, England/MILK-1CD7E09/2021, England/MILK-1CD7E18/2021, England/MILK-1CD7E27/2021, England/MILK-1CD7E36/2021, England/MILK-1CD7E45/2021, England/MILK-1CD7E54/2021, England/MILK-1CD7E63/2021, England/MILK-1CD7E72/2021, England/MILK-1CD7E81/2021, England/MILK-1CD7E90/2021, England/MILK-1CD7EAF/2021, England/MILK-1CD7EBE/2021, England/MILK-1CD7ECD/2021, England/MILK-1CD7EDC/2021, England/MILK-1CD7EEB/2021, England/MILK-1CD7EFA/2021, England/MILK-1CD7F06/2021, England/MILK-1CD7F15/2021, England/MILK-1CD7F24/2021, England/MILK-1CD7F33/2021, England/MILK-1CD7F42/2021, England/MILK-1CD7F51/2021, England/MILK-1CD7F60/2021, England/MILK-1CD7F7F/2021, England/MILK-1CD7F9D/2021, England/MILK-1CD7FAC/2021, England/MILK-1CD7FBB/2021, England/MILK-1CD7FCA/2021, England/MILK-1CD7FD9/2021, England/MILK-1CD7FE8/2021, England/MILK-1CD7FF7/2021, England/MILK-1CD8002/2021, England/MILK-1CD8011/2021, England/MILK-1CD8020/2021, England/MILK-1CD805D/2021, England/MILK-1CD806C/2021, England/MILK-1CD807B/2021, England/MILK-1CD808A/2021, England/MILK-1CD80A8/2021, England/MILK-1CD80B7/2021, England/MILK-1CD80C6/2021, England/MILK-1CD80D5/2021, England/MILK-1CD80E4/2021, England/MILK-1CD80F3/2021, England/MILK-1CD810F/2021, England/MILK-1CD811E/2021, England/MILK-1CD812D/2021, England/MILK-1CD814B/2021, England/MILK-1CD8D1A/2021, England/MILK-1CD8D29/2021, England/MILK-1CD8D38/2021, England/MILK-1CD8D47/2021, England/MILK-1CD8D65/2021, England/MILK-1CD8D74/2021, England/MILK-1CD8D83/2021, England/MILK-1CD8D92/2021, England/MILK-1CD8DA1/2021, England/MILK-1CD8DB0/2021, England/MILK-1CD8DCF/2021, England/MILK-1CD8DDE/2021, England/MILK-1CD8DED/2021, England/MILK-1CD8DFC/2021, England/MILK-1CD8E08/2021, England/MILK-1CD8E17/2021, England/MILK-1CD8E26/2021, England/MILK-1CD8E35/2021, England/MILK-1CD8E44/2021, England/MILK-1CD8E53/2021, England/MILK-1CD8E62/2021, England/MILK-1CD8E71/2021, England/MILK-1CD8E80/2021, England/MILK-1CD8E9F/2021, England/MILK-1CD8EAE/2021, England/MILK-1CD8EBD/2021, England/MILK-1CD8ECC/2021, England/MILK-1CD8EDB/2021, England/MILK-1CD8EEA/2021, England/MILK-1CD8EF9/2021, England/MILK-1CD8F14/2021, England/MILK-1CD8F23/2021, England/MILK-1CD8F32/2021, England/MILK-1CD8F41/2021, England/MILK-1CD8F50/2021, England/MILK-1CD8F6F/2021, England/MILK-1CD8F7E/2021, England/MILK-1CD8F8D/2021, England/MILK-1CD8F9C/2021, England/MILK-1CD8FAB/2021, England/MILK-1CD8FBA/2021, England/MILK-1CD8FC9/2021, England/MILK-1CD8FD8/2021, England/MILK-1CD8FF6/2021, England/MILK-1CD9001/2021, England/MILK-1CD9010/2021, England/MILK-1CD902F/2021, England/MILK-1CD903E/2021, England/MILK-1CD904D/2021, England/MILK-1CD905C/2021, England/MILK-1CD906B/2021, England/MILK-1CD907A/2021, England/MILK-1CD9089/2021, England/MILK-1CD9098/2021, England/MILK-1CD90A7/2021, England/MILK-1CD90B6/2021, England/MILK-1CD90C5/2021, England/MILK-1CD90D4/2021, England/MILK-1CD90E3/2021, England/MILK-1CD90F2/2021, England/MILK-1CD910E/2021, England/MILK-1CD911D/2021, England/MILK-1CD913B/2021, England/MILK-1CD914A/2021, England/MILK-1CD9159/2021, England/MILK-1CD9168/2021, England/MILK-1CD9177/2021, England/MILK-1CD9186/2021, England/MILK-1CD9195/2021, England/MILK-1CD91A4/2021, England/MILK-1CD91B3/2021, England/MILK-1CD91C2/2021, England/MILK-1CD91D1/2021, England/MILK-1CD91E0/2021, England/MILK-1CD91FF/2021, England/MILK-1CD921A/2021, England/MILK-1CD9229/2021, England/MILK-1CD9247/2021, England/MILK-1CD9256/2021, England/MILK-1CD9265/2021, England/MILK-1CD9274/2021, England/MILK-1CD9283/2021, England/MILK-1CD9292/2021, England/MILK-1CD92A1/2021, England/MILK-1CD92B0/2021, England/MILK-1CD92CF/2021, England/MILK-1CD92DE/2021, England/MILK-1CD92ED/2021, England/MILK-1CD9EBC/2021, England/MILK-1CD9ECB/2021, England/MILK-1CD9EDA/2021, England/MILK-1CD9EE9/2021, England/MILK-1CD9EF8/2021, England/MILK-1CD9F04/2021, England/MILK-1CD9F13/2021, England/MILK-1CD9F22/2021, England/MILK-1CD9F31/2021, England/MILK-1CD9F40/2021, England/MILK-1CD9F5F/2021, England/MILK-1CD9F7D/2021, England/MILK-1CD9F8C/2021, England/MILK-1CD9FAA/2021, England/MILK-1CD9FB9/2021, England/MILK-1CD9FC8/2021, England/MILK-1CD9FE6/2021, England/MILK-1CD9FF5/2021, England/MILK-1CDA000/2021, England/MILK-1CDA01F/2021, England/MILK-1CDA02E/2021, England/MILK-1CDA04C/2021, England/MILK-1CDA05B/2021, England/MILK-1CDA06A/2021, England/MILK-1CDA079/2021, England/MILK-1CDA088/2021, England/MILK-1CDA097/2021, England/MILK-1CDA0A6/2021, England/MILK-1CDA0B5/2021, England/MILK-1CDA0C4/2021, England/MILK-1CDA0D3/2021, England/MILK-1CDA0E2/2021, England/MILK-1CDA0F1/2021, England/MILK-1CDA10D/2021, England/MILK-1CDA11C/2021, England/MILK-1CDA12B/2021, England/MILK-1CDA13A/2021, England/MILK-1CDA149/2021, England/MILK-1CDA158/2021, England/MILK-1CDA167/2021, England/MILK-1CDA194/2021, England/MILK-1CDA1A3/2021, England/MILK-1CDA1B2/2021, England/MILK-1CDA1C1/2021, England/MILK-1CDA1D0/2021, England/MILK-1CDA1EF/2021, England/MILK-1CDA1FE/2021, England/MILK-1CDA20A/2021, England/MILK-1CDA219/2021, England/MILK-1CDA228/2021, England/MILK-1CDA237/2021, England/MILK-1CDA246/2021, England/MILK-1CDA255/2021, England/MILK-1CDA273/2021, England/MILK-1CDA282/2021, England/MILK-1CDA291/2021, England/MILK-1CDA2BF/2021, England/MILK-1CDA2CE/2021, England/MILK-1CDA2DD/2021, England/MILK-1CDA2EC/2021, England/MILK-1CDA2FB/2021, England/MILK-1CDA307/2021, England/MILK-1CDA316/2021, England/MILK-1CDA325/2021, England/MILK-1CDA334/2021, England/MILK-1CDA343/2021, England/MILK-1CDA352/2021, England/MILK-1CDA361/2021, England/MILK-1CDA38F/2021, England/MILK-1CDA39E/2021, England/MILK-1CDA3AD/2021, England/MILK-1CDA3BC/2021, England/MILK-1CDA3CB/2021, England/MILK-1CDA3DA/2021, England/MILK-1CDA3E9/2021, England/MILK-1CDA404/2021, England/MILK-1CDA413/2021, England/MILK-1CDA422/2021, England/MILK-1CDA440/2021, England/MILK-1CDA45F/2021, England/MILK-1CDA46E/2021, England/MILK-1CDA47D/2021, England/MILK-1CDA48C/2021, England/MILK-1CDB05A/2021, England/MILK-1CDB069/2021, England/MILK-1CDB078/2021, England/MILK-1CDB096/2021, England/MILK-1CDB0A5/2021, England/MILK-1CDB0B4/2021, England/MILK-1CDB0C3/2021, England/MILK-1CDB0D2/2021, England/MILK-1CDB0E1/2021, England/MILK-1CDB0F0/2021, England/MILK-1CDB10C/2021, England/MILK-1CDB11B/2021, England/MILK-1CDB12A/2021, England/MILK-1CDB139/2021, England/MILK-1CDB148/2021, England/MILK-1CDB157/2021, England/MILK-1CDB166/2021, England/MILK-1CDB175/2021, England/MILK-1CDB184/2021, England/MILK-1CDB193/2021, England/MILK-1CDB1A2/2021, England/MILK-1CDB1B1/2021, England/MILK-1CDB1C0/2021, England/MILK-1CDB1DF/2021, England/MILK-1CDB1EE/2021, England/MILK-1CDB1FD/2021, England/MILK-1CDB209/2021, England/MILK-1CDB218/2021, England/MILK-1CDB227/2021, England/MILK-1CDB236/2021, England/MILK-1CDB245/2021, England/MILK-1CDB254/2021, England/MILK-1CDB263/2021, England/MILK-1CDB272/2021, England/MILK-1CDB281/2021, England/MILK-1CDB290/2021, England/MILK-1CDB2AF/2021, England/MILK-1CDB2BE/2021, England/MILK-1CDB2CD/2021, England/MILK-1CDB2DC/2021, England/MILK-1CDB2EB/2021, England/MILK-1CDB2FA/2021, England/MILK-1CDB306/2021, England/MILK-1CDB315/2021, England/MILK-1CDB324/2021, England/MILK-1CDB333/2021, England/MILK-1CDB342/2021, England/MILK-1CDB351/2021, England/MILK-1CDB37F/2021, England/MILK-1CDB38E/2021, England/MILK-1CDB39D/2021, England/MILK-1CDB3AC/2021, England/MILK-1CDB3BB/2021, England/MILK-1CDB3CA/2021, England/MILK-1CDB3D9/2021, England/MILK-1CDB3E8/2021, England/MILK-1CDB3F7/2021, England/MILK-1CDB403/2021, England/MILK-1CDB412/2021, England/MILK-1CDB421/2021, England/MILK-1CDB430/2021, England/MILK-1CDB45E/2021, England/MILK-1CDB46D/2021, England/MILK-1CDB47C/2021, England/MILK-1CDB48B/2021, England/MILK-1CDB49A/2021, England/MILK-1CDB4A9/2021, England/MILK-1CDB4B8/2021, England/MILK-1CDB4C7/2021, England/MILK-1CDB4D6/2021, England/MILK-1CDB4E5/2021, England/MILK-1CDB4F4/2021, England/MILK-1CDB500/2021, England/MILK-1CDB51F/2021, England/MILK-1CDB52E/2021, England/MILK-1CDB53D/2021, England/MILK-1CDB54C/2021, England/MILK-1CDB55B/2021, England/MILK-1CDB56A/2021, England/MILK-1CDB579/2021, England/MILK-1CDB588/2021, England/MILK-1CDB597/2021, England/MILK-1CDB5A6/2021, England/MILK-1CDB5B5/2021, England/MILK-1CDB5C4/2021, England/MILK-1CDB5D3/2021, England/MILK-1CDB5E2/2021, England/MILK-1CDB5F1/2021, England/MILK-1CDB60D/2021, England/MILK-1CDB61C/2021, England/MILK-1CDB62B/2021, England/MILK-1CE0E76/2021, England/MILK-1CE0E94/2021, England/MILK-1CE0EA3/2021, England/MILK-1CE0EB2/2021, England/MILK-1CE0EC1/2021, England/MILK-1CE0ED0/2021, England/MILK-1CE0EEF/2021, England/MILK-1CE0EFE/2021, England/MILK-1CE0F0A/2021, England/MILK-1CE0F19/2021, England/MILK-1CE0F28/2021, England/MILK-1CE0F37/2021, England/MILK-1CE0F46/2021, England/MILK-1CE0F55/2021, England/MILK-1CE0F64/2021, England/MILK-1CE0F82/2021, England/MILK-1CE0F91/2021, England/MILK-1CE0FA0/2021, England/MILK-1CE0FCE/2021, England/MILK-1CE0FDD/2021, England/MILK-1CE0FEC/2021, England/MILK-1CE0FFB/2021, England/MILK-1CE1006/2021, England/MILK-1CE1015/2021, England/MILK-1CE1042/2021, England/MILK-1CE1051/2021, England/MILK-1CE1060/2021, England/MILK-1CE107F/2021, England/MILK-1CE108E/2021, England/MILK-1CE109D/2021, England/MILK-1CE10BB/2021, England/MILK-1CE10D9/2021, England/MILK-1CE10E8/2021, England/MILK-1CE10F7/2021, England/MILK-1CE1103/2021, England/MILK-1CE1121/2021, England/MILK-1CE1130/2021, England/MILK-1CE115E/2021, England/MILK-1CE11A9/2021, England/MILK-1CE11B8/2021, England/MILK-1CE11C7/2021, England/MILK-1CE11D6/2021, England/MILK-1CE11E5/2021, England/MILK-1CE11F4/2021, England/MILK-1CE1200/2021, England/MILK-1CE121F/2021, England/MILK-1CE123D/2021, England/MILK-1CE124C/2021, England/MILK-1CE125B/2021, England/MILK-1CE126A/2021, England/MILK-1CE1279/2021, England/MILK-1CE12B5/2021, England/MILK-1CE12C4/2021, England/MILK-1CE12E2/2021, England/MILK-1CE131C/2021, England/MILK-1CE133A/2021, England/MILK-1CE1349/2021, England/MILK-1CE1367/2021, England/MILK-1CE1376/2021, England/MILK-1CE1385/2021, England/MILK-1CE1394/2021, England/MILK-1CE13C1/2021, England/MILK-1CE13D0/2021, England/MILK-1CE1419/2021, England/MILK-1CE1428/2021, England/MILK-1CE1FFA/2021, England/MILK-1CE2014/2021, England/MILK-1CE2023/2021, England/MILK-1CE2032/2021, England/MILK-1CE2041/2021, England/MILK-1CE2050/2021, England/MILK-1CE206F/2021, England/MILK-1CE207E/2021, England/MILK-1CE209C/2021, England/MILK-1CE20AB/2021, England/MILK-1CE20C9/2021, England/MILK-1CE20D8/2021, England/MILK-1CE20E7/2021, England/MILK-1CE2111/2021, England/MILK-1CE213F/2021, England/MILK-1CE214E/2021, England/MILK-1CE215D/2021, England/MILK-1CE216C/2021, England/MILK-1CE217B/2021, England/MILK-1CE218A/2021, England/MILK-1CE2199/2021, England/MILK-1CE21A8/2021, England/MILK-1CE21B7/2021, England/MILK-1CE21C6/2021, England/MILK-1CE21E4/2021, England/MILK-1CE21F3/2021, England/MILK-1CE220F/2021, England/MILK-1CE221E/2021, England/MILK-1CE223C/2021, England/MILK-1CE225A/2021, England/MILK-1CE2269/2021, England/MILK-1CE2278/2021, England/MILK-1CE2296/2021, England/MILK-1CE22A5/2021, England/MILK-1CE22E1/2021, England/MILK-1CE22F0/2021, England/MILK-1CE230C/2021, England/MILK-1CE231B/2021, England/MILK-1CE232A/2021, England/MILK-1CE2339/2021, England/MILK-1CE2357/2021, England/MILK-1CE2366/2021, England/MILK-1CE2384/2021, England/MILK-1CE2393/2021, England/MILK-1CE23A2/2021, England/MILK-1CE23B1/2021, England/MILK-1CE23DF/2021, England/MILK-1CE23EE/2021, England/MILK-1CE23FD/2021, England/MILK-1CE2409/2021, England/MILK-1CE2436/2021, England/MILK-1CE2445/2021, England/MILK-1CE2454/2021, England/MILK-1CE2463/2021, England/MILK-1CE2472/2021, England/MILK-1CE2481/2021, England/MILK-1CE2490/2021, England/MILK-1CE24AF/2021, England/MILK-1CE24BE/2021, England/MILK-1CE24CD/2021, England/MILK-1CE24EB/2021, England/MILK-1CE24FA/2021, England/MILK-1CE2515/2021, England/MILK-1CE2524/2021, England/MILK-1CE2551/2021, England/MILK-1CE2560/2021, England/MILK-1CE258E/2021, England/MILK-1CE259D/2021, England/MILK-1CE25AC/2021, England/MILK-1CE25BB/2021, England/MILK-1CE25D9/2021, England/MILK-1CE25E8/2021, England/MILK-1CE25F7/2021, England/MILK-1CE2603/2021, England/MILK-1CE2612/2021, England/MILK-1CE2621/2021, England/MILK-1CE2630/2021, England/MILK-1CE264F/2021, England/MILK-1CE265E/2021, England/MILK-1CE266D/2021, England/MILK-1CE267C/2021, England/MILK-1CE268B/2021, England/MILK-1CE269A/2021, England/MILK-1CE26A9/2021, England/MILK-1CE26B8/2021, England/MILK-1CE26C7/2021, England/MILK-1CE26D6/2021, England/MILK-1CE26E5/2021, England/MILK-1CE26F4/2021, England/MILK-1CE2700/2021, England/MILK-1CE271F/2021, England/MILK-1CE272E/2021, England/MILK-1CE273D/2021, England/MILK-1CE274C/2021, England/MILK-1CE276A/2021, England/MILK-1CE2788/2021, England/MILK-1CE27A6/2021, England/MILK-1CE27B5/2021, England/MILK-1CE27C4/2021, England/MILK-1CE27D3/2021, England/MILK-1CE27E2/2021, England/MILK-1CE27F1/2021, England/MILK-1CE280D/2021, England/MILK-1CE281C/2021, England/MILK-1CE282B/2021, England/MILK-1CE283A/2021, England/MILK-1CE2849/2021, England/MILK-1CE2858/2021, England/MILK-1CE2867/2021, England/MILK-1CE2876/2021, England/MILK-1CE2885/2021, England/MILK-1CE2894/2021, England/MILK-1CE28A3/2021, England/MILK-1CE28B2/2021, England/MILK-1CE28C1/2021, England/MILK-1CE28D0/2021, England/MILK-1CE28EF/2021, England/MILK-1CE28FE/2021, England/MILK-1CE290A/2021, England/MILK-1CE2919/2021, England/MILK-1CE2928/2021, England/MILK-1CE2937/2021, England/MILK-1CE2946/2021, England/MILK-1CE2955/2021, England/MILK-1CE2964/2021, England/MILK-1CE2973/2021, England/MILK-1CE2982/2021, England/MILK-1CE2991/2021, England/MILK-1CE29A0/2021, England/MILK-1CE29BF/2021, England/MILK-1CE29DD/2021, England/MILK-1CE29EC/2021, England/MILK-1CE29FB/2021, England/MILK-1CE2A07/2021, England/MILK-1CE2A25/2021, England/MILK-1CE2A34/2021, England/MILK-1CE2A43/2021, England/MILK-1CE2A52/2021, England/MILK-1CE2A61/2021, England/MILK-1CE2A70/2021, England/MILK-1CE2A8F/2021, England/MILK-1CE2A9E/2021, England/MILK-1CE2AAD/2021, England/MILK-1CE2ACB/2021, England/MILK-1CE2ADA/2021, England/MILK-1CE2AE9/2021, England/MILK-1CE2AF8/2021, England/MILK-1CE2B04/2021, England/MILK-1CE2B13/2021, England/MILK-1CE2B22/2021, England/MILK-1CE2B40/2021, England/MILK-1CE2B5F/2021, England/MILK-1CE2B6E/2021, England/MILK-1CE2B8C/2021, England/MILK-1CE2B9B/2021, England/MILK-1CE2BAA/2021, England/MILK-1CE3778/2021, England/MILK-1CE3787/2021, England/MILK-1CE3796/2021, England/MILK-1CE37A5/2021, England/MILK-1CE37B4/2021, England/MILK-1CE37C3/2021, England/MILK-1CE37D2/2021, England/MILK-1CE37E1/2021, England/MILK-1CE37F0/2021, England/MILK-1CE380C/2021, England/MILK-1CE381B/2021, England/MILK-1CE382A/2021, England/MILK-1CE3839/2021, England/MILK-1CE3848/2021, England/MILK-1CE3857/2021, England/MILK-1CE3866/2021, England/MILK-1CE3875/2021, England/MILK-1CE3884/2021, England/MILK-1CE3893/2021, England/MILK-1CE38A2/2021, England/MILK-1CE38B1/2021, England/MILK-1CE38C0/2021, England/MILK-1CE38DF/2021, England/MILK-1CE38EE/2021, England/MILK-1CE38FD/2021, England/MILK-1CE3909/2021, England/MILK-1CE3918/2021, England/MILK-1CE3927/2021, England/MILK-1CE3936/2021, England/MILK-1CE3945/2021, England/MILK-1CE3954/2021, England/MILK-1CE3963/2021, England/MILK-1CE3972/2021, England/MILK-1CE3981/2021, England/MILK-1CE3990/2021, England/MILK-1CE39AF/2021, England/MILK-1CE39BE/2021, England/MILK-1CE39DC/2021, England/MILK-1CE39EB/2021, England/MILK-1CE39FA/2021, England/MILK-1CE3A06/2021, England/MILK-1CE3A15/2021, England/MILK-1CE3A33/2021, England/MILK-1CE3A42/2021, England/MILK-1CE3A51/2021, England/MILK-1CE3A7F/2021, England/MILK-1CE3A8E/2021, England/MILK-1CE3A9D/2021, England/MILK-1CE3AAC/2021, England/MILK-1CE3ABB/2021, England/MILK-1CE3ACA/2021, England/MILK-1CE3AE8/2021, England/MILK-1CE3AF7/2021, England/MILK-1CE3B03/2021, England/MILK-1CE3B12/2021, England/MILK-1CE3B21/2021, England/MILK-1CE3B30/2021, England/MILK-1CE3B4F/2021, England/MILK-1CE3B5E/2021, England/MILK-1CE3B6D/2021, England/MILK-1CE3B7C/2021, England/MILK-1CE3B8B/2021, England/MILK-1CE3BA9/2021, England/MILK-1CE3BB8/2021, England/MILK-1CE3BD6/2021, England/MILK-1CE3BE5/2021, England/MILK-1CE3C00/2021, England/MILK-1CE3C2E/2021, England/MILK-1CE3C3D/2021, England/MILK-1CE3C4C/2021, England/MILK-1CE3C5B/2021, England/MILK-1CE3C6A/2021, England/MILK-1CE3C79/2021, England/MILK-1CE3C88/2021, England/MILK-1CE3C97/2021, England/MILK-1CE3CA6/2021, England/MILK-1CE3CB5/2021, England/MILK-1CE3CC4/2021, England/MILK-1CE3CE2/2021, England/MILK-1CE3CF1/2021, England/MILK-1CE3D0D/2021, England/MILK-1CE3D1C/2021, England/MILK-1CE3D2B/2021, England/MILK-1CE3D3A/2021, England/MILK-1CE3D49/2021, England/MILK-1CE3D58/2021, England/MILK-1CE3D67/2021, England/MILK-1CE3D76/2021, England/MILK-1CE3D85/2021, England/MILK-1CE3D94/2021, England/MILK-1CE3DB2/2021, England/MILK-1CE3DEF/2021, England/MILK-1CE3E19/2021, England/MILK-1CE3E28/2021, England/MILK-1CE3E37/2021, England/MILK-1CE3E64/2021, England/MILK-1CE3E73/2021, England/MILK-1CE3E82/2021, England/MILK-1CE3E91/2021, England/MILK-1CE3ECE/2021, England/MILK-1CE3EFB/2021, England/MILK-1CE3F07/2021, England/MILK-1CE3F16/2021, England/MILK-1CE3F25/2021, England/MILK-1CE3F34/2021, England/MILK-1CE3F52/2021, England/MILK-1CE3F61/2021, England/MILK-1CE3F70/2021, England/MILK-1CE3F8F/2021, England/MILK-1CE3F9E/2021, England/MILK-1CE3FAD/2021, England/MILK-1CE3FBC/2021, England/MILK-1CE3FCB/2021, England/MILK-1CE3FDA/2021, England/MILK-1CE3FE9/2021, England/MILK-1CE3FF8/2021, England/MILK-1CE4003/2021, England/MILK-1CE4012/2021, England/MILK-1CE4021/2021, England/MILK-1CE4030/2021, England/MILK-1CE404F/2021, England/MILK-1CE405E/2021, England/MILK-1CE406D/2021, England/MILK-1CE407C/2021, England/MILK-1CE408B/2021, England/MILK-1CE409A/2021, England/MILK-1CE40A9/2021, England/MILK-1CE40B8/2021, England/MILK-1CE40C7/2021, England/MILK-1CE40D6/2021, England/MILK-1CE40E5/2021, England/MILK-1CE40F4/2021, England/MILK-1CE4100/2021, England/MILK-1CE411F/2021, England/MILK-1CE412E/2021, England/MILK-1CE413D/2021, England/MILK-1CE414C/2021, England/MILK-1CE415B/2021, England/MILK-1CE416A/2021, England/MILK-1CE4179/2021, England/MILK-1CE4188/2021, England/MILK-1CE4197/2021, England/MILK-1CE41A6/2021, England/MILK-1CE41B5/2021, England/MILK-1CE41C4/2021, England/MILK-1CE41D3/2021, England/MILK-1CE41E2/2021, England/MILK-1CE41F1/2021, England/MILK-1CE420D/2021, England/MILK-1CE423A/2021, England/MILK-1CE4249/2021, England/MILK-1CE4258/2021, England/MILK-1CE4267/2021, England/MILK-1CE4276/2021, England/MILK-1CE4285/2021, England/MILK-1CE4294/2021, England/MILK-1CE42A3/2021, England/MILK-1CE42B2/2021, England/MILK-1CE42C1/2021, England/MILK-1CE42D0/2021, England/MILK-1CE42FE/2021, England/MILK-1CE430A/2021, England/MILK-1CE4319/2021, England/MILK-1CE4328/2021, England/MILK-1CE4EFA/2021, England/MILK-1CE4F06/2021, England/MILK-1CE4F15/2021, England/MILK-1CE4F24/2021, England/MILK-1CE4F33/2021, England/MILK-1CE4F42/2021, England/MILK-1CE4F51/2021, England/MILK-1CE4F60/2021, England/MILK-1CE4F7F/2021, England/MILK-1CE4F8E/2021, England/MILK-1CE4F9D/2021, England/MILK-1CE4FAC/2021, England/MILK-1CE4FBB/2021, England/MILK-1CE4FCA/2021, England/MILK-1CE4FD9/2021, England/MILK-1CE4FE8/2021, England/MILK-1CE4FF7/2021, England/MILK-1CE5002/2021, England/MILK-1CE5011/2021, England/MILK-1CE5020/2021, England/MILK-1CE504E/2021, England/MILK-1CE505D/2021, England/MILK-1CE506C/2021, England/MILK-1CE507B/2021, England/MILK-1CE508A/2021, England/MILK-1CE50A8/2021, England/MILK-1CE50C6/2021, England/MILK-1CE50D5/2021, England/MILK-1CE50E4/2021, England/MILK-1CE50F3/2021, England/MILK-1CE510F/2021, England/MILK-1CE511E/2021, England/MILK-1CE512D/2021, England/MILK-1CE513C/2021, England/MILK-1CE514B/2021, England/MILK-1CE5169/2021, England/MILK-1CE5178/2021, England/MILK-1CE5187/2021, England/MILK-1CE5196/2021, England/MILK-1CE51A5/2021, England/MILK-1CE51B4/2021, England/MILK-1CE51C3/2021, England/MILK-1CE51D2/2021, England/MILK-1CE51E1/2021, England/MILK-1CE51F0/2021, England/MILK-1CE520C/2021, England/MILK-1CE521B/2021, England/MILK-1CE522A/2021, England/MILK-1CE5239/2021, England/MILK-1CE5248/2021, England/MILK-1CE5257/2021, England/MILK-1CE5266/2021, England/MILK-1CE5275/2021, England/MILK-1CE5284/2021, England/MILK-1CE5293/2021, England/MILK-1CE52A2/2021, England/MILK-1CE52B1/2021, England/MILK-1CE52C0/2021, England/MILK-1CE52DF/2021, England/MILK-1CE52EE/2021, England/MILK-1CE5309/2021, England/MILK-1CE5318/2021, England/MILK-1CE5327/2021, England/MILK-1CE5336/2021, England/MILK-1CE5345/2021, England/MILK-1CE5354/2021, England/MILK-1CE5363/2021, England/MILK-1CE5372/2021, England/MILK-1CE5381/2021, England/MILK-1CE5390/2021, England/MILK-1CE53AF/2021, England/MILK-1CE53BE/2021, England/MILK-1CE53CD/2021, England/MILK-1CE53DC/2021, England/MILK-1CE53EB/2021, England/MILK-1CE53FA/2021, England/MILK-1CE5406/2021, England/MILK-1CE5415/2021, England/MILK-1CE5424/2021, England/MILK-1CE5433/2021, England/MILK-1CE5442/2021, England/MILK-1CE5451/2021, England/MILK-1CE5460/2021, England/MILK-1CE547F/2021, England/MILK-1CE548E/2021, England/MILK-1CE549D/2021, England/MILK-1CE54AC/2021, England/MILK-1CE54BB/2021, England/MILK-1CE54CA/2021, England/MILK-1CE5503/2021, England/MILK-1CE5512/2021, England/MILK-1CE5521/2021, England/MILK-1CE5530/2021, England/MILK-1CE554F/2021, England/MILK-1CE555E/2021, England/MILK-1CE556D/2021, England/MILK-1CE557C/2021, England/MILK-1CE558B/2021, England/MILK-1CE559A/2021, England/MILK-1CE55A9/2021, England/MILK-1CE55B8/2021, England/MILK-1CE55C7/2021, England/MILK-1CE55D6/2021, England/MILK-1CE55E5/2021, England/MILK-1CE55F4/2021, England/MILK-1CE561F/2021, England/MILK-1CE562E/2021, England/MILK-1CE563D/2021, England/MILK-1CE564C/2021, England/MILK-1CE566A/2021, England/MILK-1CE5688/2021, England/MILK-1CE5697/2021, England/MILK-1CE56A6/2021, England/MILK-1CE56C4/2021, England/MILK-1CE56D3/2021, England/MILK-1CE56E2/2021, England/MILK-1CE56F1/2021, England/MILK-1CE570D/2021, England/MILK-1CE571C/2021, England/MILK-1CE572B/2021, England/MILK-1CE573A/2021, England/MILK-1CE5749/2021, England/MILK-1CE5758/2021, England/MILK-1CE5767/2021, England/MILK-1CE5776/2021, England/MILK-1CE5785/2021, England/MILK-1CE5794/2021, England/MILK-1CE57A3/2021, England/MILK-1CE57B2/2021, England/MILK-1CE57C1/2021, England/MILK-1CE57EF/2021, England/MILK-1CE57FE/2021, England/MILK-1CE580A/2021, England/MILK-1CE5819/2021, England/MILK-1CE5828/2021, England/MILK-1CE5837/2021, England/MILK-1CE5846/2021, England/MILK-1CE5855/2021, England/MILK-1CE5864/2021, England/MILK-1CE5873/2021, England/MILK-1CE5882/2021, England/MILK-1CE5891/2021, England/MILK-1CE58A0/2021, England/MILK-1CE58BF/2021, England/MILK-1CE58CE/2021, England/MILK-1CE58DD/2021, England/MILK-1CE58EC/2021, England/MILK-1CE58FB/2021, England/MILK-1CE5907/2021, England/MILK-1CE5916/2021, England/MILK-1CE5925/2021, England/MILK-1CE5934/2021, England/MILK-1CE5943/2021, England/MILK-1CE5961/2021, England/MILK-1CE5970/2021, England/MILK-1CE598F/2021, England/MILK-1CE599E/2021, England/MILK-1CE59AD/2021, England/MILK-1CE59BC/2021, England/MILK-1CE59CB/2021, England/MILK-1CE59DA/2021, England/MILK-1CE59E9/2021, England/MILK-1CE5A04/2021, England/MILK-1CE5A13/2021, England/MILK-1CE5A22/2021, England/MILK-1CE5A31/2021, England/MILK-1CE5A40/2021, England/MILK-1CE5A5F/2021, England/MILK-1CE5A6E/2021, England/MILK-1CE5A8C/2021, England/MILK-1CE5A9B/2021, England/MILK-1CE5AAA/2021, England/MILK-1CE6678/2021, England/MILK-1CE6687/2021, England/MILK-1CE6696/2021, England/MILK-1CE66A5/2021, England/MILK-1CE66B4/2021, England/MILK-1CE66C3/2021, England/MILK-1CE66D2/2021, England/MILK-1CE66E1/2021, England/MILK-1CE66F0/2021, England/MILK-1CE671B/2021, England/MILK-1CE672A/2021, England/MILK-1CE6739/2021, England/MILK-1CE6748/2021, England/MILK-1CE6757/2021, England/MILK-1CE6766/2021, England/MILK-1CE6775/2021, England/MILK-1CE6784/2021, England/MILK-1CE6793/2021, England/MILK-1CE67A2/2021, England/MILK-1CE67B1/2021, England/MILK-1CE67C0/2021, England/MILK-1CE67DF/2021, England/MILK-1CE67EE/2021, England/MILK-1CE67FD/2021, England/MILK-1CE6809/2021, England/MILK-1CE6818/2021, England/MILK-1CE6827/2021, England/MILK-1CE6845/2021, England/MILK-1CE6854/2021, England/MILK-1CE6872/2021, England/MILK-1CE6881/2021, England/MILK-1CE6890/2021, England/MILK-1CE68AF/2021, England/MILK-1CE68BE/2021, England/MILK-1CE68CD/2021, England/MILK-1CE68DC/2021, England/MILK-1CE68FA/2021, England/MILK-1CE6906/2021, England/MILK-1CE6915/2021, England/MILK-1CE6924/2021, England/MILK-1CE6933/2021, England/MILK-1CE6942/2021, England/MILK-1CE6960/2021, England/MILK-1CE697F/2021, England/MILK-1CE698E/2021, England/MILK-1CE699D/2021, England/MILK-1CE69AC/2021, England/MILK-1CE69BB/2021, England/MILK-1CE69CA/2021, England/MILK-1CE69D9/2021, England/MILK-1CE69E8/2021, England/MILK-1CE69F7/2021, England/MILK-1CE6A03/2021, England/MILK-1CE6A12/2021, England/MILK-1CE6A21/2021, England/MILK-1CE6A30/2021, England/MILK-1CE6A4F/2021, England/MILK-1CE6A5E/2021, England/MILK-1CE6A6D/2021, England/MILK-1CE6A8B/2021, England/MILK-1CE6A9A/2021, England/MILK-1CE6AA9/2021, England/MILK-1CE6AB8/2021, England/MILK-1CE6AC7/2021, England/MILK-1CE6AD6/2021, England/MILK-1CE6AE5/2021, England/MILK-1CE6B00/2021, England/MILK-1CE6B1F/2021, England/MILK-1CE6B2E/2021, England/MILK-1CE6B3D/2021, England/MILK-1CE6B4C/2021, England/MILK-1CE6B5B/2021, England/MILK-1CE6B6A/2021, England/MILK-1CE6B79/2021, England/MILK-1CE6B88/2021, England/MILK-1CE6BA6/2021, England/MILK-1CE6BB5/2021, England/MILK-1CE6BE2/2021, England/MILK-1CE6BF1/2021, England/MILK-1CE6C0D/2021, England/MILK-1CE6C1C/2021, England/MILK-1CE6C2B/2021, England/MILK-1CE6C3A/2021, England/MILK-1CE6C49/2021, England/MILK-1CE6C58/2021, England/MILK-1CE6C76/2021, England/MILK-1CE6C85/2021, England/MILK-1CE6C94/2021, England/MILK-1CE6CA3/2021, England/MILK-1CE6CB2/2021, England/MILK-1CE6CD0/2021, England/MILK-1CE6CEF/2021, England/MILK-1CE6CFE/2021, England/MILK-1CE6D0A/2021, England/MILK-1CE6D28/2021, England/MILK-1CE6D37/2021, England/MILK-1CE6D46/2021, England/MILK-1CE6D55/2021, England/MILK-1CE6D73/2021, England/MILK-1CE6D82/2021, England/MILK-1CE6D91/2021, England/MILK-1CE6DA0/2021, England/MILK-1CE6DBF/2021, England/MILK-1CE6DCE/2021, England/MILK-1CE6DDD/2021, England/MILK-1CE6DEC/2021, England/MILK-1CE6DFB/2021, England/MILK-1CE6E07/2021, England/MILK-1CE6E16/2021, England/MILK-1CE6E34/2021, England/MILK-1CE6E43/2021, England/MILK-1CE6E52/2021, England/MILK-1CE6E61/2021, England/MILK-1CE6E70/2021, England/MILK-1CE6E8F/2021, England/MILK-1CE6E9E/2021, England/MILK-1CE6EAD/2021, England/MILK-1CE6ECB/2021, England/MILK-1CE6EDA/2021, England/MILK-1CE6EE9/2021, England/MILK-1CE6EF8/2021, England/MILK-1CE6F04/2021, England/MILK-1CE6F31/2021, England/MILK-1CE6F40/2021, England/MILK-1CE6F5F/2021, England/MILK-1CE6F6E/2021, England/MILK-1CE6F7D/2021, England/MILK-1CE6F8C/2021, England/MILK-1CE6FB9/2021, England/MILK-1CE6FC8/2021, England/MILK-1CE6FD7/2021, England/MILK-1CE6FE6/2021, England/MILK-1CE7000/2021, England/MILK-1CE701F/2021, England/MILK-1CE703D/2021, England/MILK-1CE704C/2021, England/MILK-1CE705B/2021, England/MILK-1CE706A/2021, England/MILK-1CE7079/2021, England/MILK-1CE7088/2021, England/MILK-1CE7097/2021, England/MILK-1CE70A6/2021, England/MILK-1CE70C4/2021, England/MILK-1CE70D3/2021, England/MILK-1CE70E2/2021, England/MILK-1CE70F1/2021, England/MILK-1CE710D/2021, England/MILK-1CE711C/2021, England/MILK-1CE712B/2021, England/MILK-1CE713A/2021, England/MILK-1CE7149/2021, England/MILK-1CE7158/2021, England/MILK-1CE7167/2021, England/MILK-1CE7185/2021, England/MILK-1CE71A3/2021, England/MILK-1CE71B2/2021, England/MILK-1CE71C1/2021, England/MILK-1CE71EF/2021, England/MILK-1CE71FE/2021, England/MILK-1CE720A/2021, England/MILK-1CE7219/2021, England/MILK-1CE7228/2021, England/MILK-1CE7DFA/2021, England/MILK-1CE7E06/2021, England/MILK-1CE7E15/2021, England/MILK-1CE7E24/2021, England/MILK-1CE7E33/2021, England/MILK-1CE7E42/2021, England/MILK-1CE7E51/2021, England/MILK-1CE7E60/2021, England/MILK-1CE7E7F/2021, England/MILK-1CE7E8E/2021, England/MILK-1CE7E9D/2021, England/MILK-1CE7EAC/2021, England/MILK-1CE7EBB/2021, England/MILK-1CE7ECA/2021, England/MILK-1CE7ED9/2021, England/MILK-1CE7EE8/2021, England/MILK-1CE7EF7/2021, England/MILK-1CE7F03/2021, England/MILK-1CE7F12/2021, England/MILK-1CE7F21/2021, England/MILK-1CE7F30/2021, England/MILK-1CE7F4F/2021, England/MILK-1CE7F5E/2021, England/MILK-1CE7F6D/2021, England/MILK-1CE7F7C/2021, England/MILK-1CE7F8B/2021, England/MILK-1CE7F9A/2021, England/MILK-1CE7FA9/2021, England/MILK-1CE7FB8/2021, England/MILK-1CE7FC7/2021, England/MILK-1CE7FD6/2021, England/MILK-1CE7FE5/2021, England/MILK-1CE800F/2021, England/MILK-1CE801E/2021, England/MILK-1CE802D/2021, England/MILK-1CE803C/2021, England/MILK-1CE804B/2021, England/MILK-1CE805A/2021, England/MILK-1CE8069/2021, England/MILK-1CE8078/2021, England/MILK-1CE8087/2021, England/MILK-1CE8096/2021, England/MILK-1CE80A5/2021, England/MILK-1CE80B4/2021, England/MILK-1CE80C3/2021, England/MILK-1CE80D2/2021, England/MILK-1CE80E1/2021, England/MILK-1CE80F0/2021, England/MILK-1CE810C/2021, England/MILK-1CE811B/2021, England/MILK-1CE812A/2021, England/MILK-1CE8139/2021, England/MILK-1CE8148/2021, England/MILK-1CE8157/2021, England/MILK-1CE8166/2021, England/MILK-1CE8175/2021, England/MILK-1CE8184/2021, England/MILK-1CE8193/2021, England/MILK-1CE81A2/2021, England/MILK-1CE81B1/2021, England/MILK-1CE81C0/2021, England/MILK-1CE81DF/2021, England/MILK-1CE81FD/2021, England/MILK-1CE8209/2021, England/MILK-1CE8218/2021, England/MILK-1CE8227/2021, England/MILK-1CE8236/2021, England/MILK-1CE8245/2021, England/MILK-1CE8254/2021, England/MILK-1CE8263/2021, England/MILK-1CE8272/2021, England/MILK-1CE8290/2021, England/MILK-1CE82AF/2021, England/MILK-1CE82BE/2021, England/MILK-1CE82CD/2021, England/MILK-1CE82DC/2021, England/MILK-1CE82EB/2021, England/MILK-1CE8306/2021, England/MILK-1CE8315/2021, England/MILK-1CE8324/2021, England/MILK-1CE8333/2021, England/MILK-1CE8342/2021, England/MILK-1CE8351/2021, England/MILK-1CE8360/2021, England/MILK-1CE838E/2021, England/MILK-1CE839D/2021, England/MILK-1CE83AC/2021, England/MILK-1CE83BB/2021, England/MILK-1CE83CA/2021, England/MILK-1CE9578/2021, England/MILK-1CE9587/2021, England/MILK-1CE9596/2021, England/MILK-1CE95B4/2021, England/MILK-1CE95C3/2021, England/MILK-1CE95D2/2021, England/MILK-1CE95E1/2021, England/MILK-1CE95F0/2021, England/MILK-1CE960C/2021, England/MILK-1CE962A/2021, England/MILK-1CE9639/2021, England/MILK-1CE9648/2021, England/MILK-1CE9657/2021, England/MILK-1CE9666/2021, England/MILK-1CE9675/2021, England/MILK-1CE9684/2021, England/MILK-1CE9693/2021, England/MILK-1CE96A2/2021, England/MILK-1CE96B1/2021, England/MILK-1CE96C0/2021, England/MILK-1CE96DF/2021, England/MILK-1CE96FD/2021, England/MILK-1CE9709/2021, England/MILK-1CE9718/2021, England/MILK-1CE9727/2021, England/MILK-1CE9736/2021, England/MILK-1CE9745/2021, England/MILK-1CE9754/2021, England/MILK-1CE9763/2021, England/MILK-1CE9772/2021, England/MILK-1CE9781/2021, England/MILK-1CE9790/2021, England/MILK-1CE97AF/2021, England/MILK-1CE97BE/2021, England/MILK-1CE97CD/2021, England/MILK-1CE97DC/2021, England/MILK-1CE97EB/2021, England/MILK-1CE97FA/2021, England/MILK-1CE9806/2021, England/MILK-1CE9815/2021, England/MILK-1CE9824/2021, England/MILK-1CE9833/2021, England/MILK-1CE9842/2021, England/MILK-1CE9851/2021, England/MILK-1CE9860/2021, England/MILK-1CE987F/2021, England/MILK-1CE989D/2021, England/MILK-1CE98AC/2021, England/MILK-1CE98BB/2021, England/MILK-1CE98CA/2021, England/MILK-1CE98E8/2021, England/MILK-1CE98F7/2021, England/MILK-1CE9903/2021, England/MILK-1CE9912/2021, England/MILK-1CE9921/2021, England/MILK-1CE9930/2021, England/MILK-1CE994F/2021, England/MILK-1CE995E/2021, England/MILK-1CE996D/2021, England/MILK-1CE997C/2021, England/MILK-1CE998B/2021, England/MILK-1CE999A/2021, England/MILK-1CE99A9/2021, England/MILK-1CE99B8/2021, England/MILK-1CE99C7/2021, England/MILK-1CE99D6/2021, England/MILK-1CE99E5/2021, England/MILK-1CE99F4/2021, England/MILK-1CE9A00/2021, England/MILK-1CE9A1F/2021, England/MILK-1CE9A2E/2021, England/MILK-1CE9A3D/2021, England/MILK-1CE9A4C/2021, England/MILK-1CE9A6A/2021, England/MILK-1CE9A79/2021, England/MILK-1CE9A97/2021, England/MILK-1CE9AA6/2021, England/MILK-1CE9AB5/2021, England/MILK-1CE9AC4/2021, England/MILK-1CE9AD3/2021, England/MILK-1CE9AE2/2021, England/MILK-1CE9AF1/2021, England/MILK-1CE9B0D/2021, England/MILK-1CE9B1C/2021, England/MILK-1CE9B2B/2021, England/MILK-1CE9B3A/2021, England/MILK-1CE9B49/2021, England/MILK-1CE9B58/2021, England/MILK-1CE9B67/2021, England/MILK-1CE9B76/2021, England/MILK-1CE9B85/2021, England/MILK-1CE9BA3/2021, England/MILK-1CE9BB2/2021, England/MILK-1CE9BD0/2021, England/MILK-1CE9BEF/2021, England/MILK-1CE9BFE/2021, England/MILK-1CE9C0A/2021, England/MILK-1CE9C37/2021, England/MILK-1CE9C46/2021, England/MILK-1CE9C55/2021, England/MILK-1CE9C64/2021, England/MILK-1CE9C73/2021, England/MILK-1CE9C82/2021, England/MILK-1CE9C91/2021, England/MILK-1CE9CA0/2021, England/MILK-1CE9CBF/2021, England/MILK-1CE9CCE/2021, England/MILK-1CE9CDD/2021, England/MILK-1CE9D07/2021, England/MILK-1CE9D16/2021, England/MILK-1CE9D25/2021, England/MILK-1CE9D34/2021, England/MILK-1CE9D43/2021, England/MILK-1CE9D52/2021, England/MILK-1CE9D61/2021, England/MILK-1CE9D70/2021, England/MILK-1CE9D8F/2021, England/MILK-1CE9D9E/2021, England/MILK-1CE9DAD/2021, England/MILK-1CE9DBC/2021, England/MILK-1CE9DCB/2021, England/MILK-1CE9DDA/2021, England/MILK-1CE9DE9/2021, England/MILK-1CE9DF8/2021, England/MILK-1CE9E04/2021, England/MILK-1CE9E13/2021, England/MILK-1CE9E22/2021, England/MILK-1CE9E31/2021, England/MILK-1CE9E40/2021, England/MILK-1CE9E5F/2021, England/MILK-1CE9E7D/2021, England/MILK-1CE9E8C/2021, England/MILK-1CE9E9B/2021, England/MILK-1CE9EAA/2021, England/MILK-1CE9EC8/2021, England/MILK-1CE9ED7/2021, England/MILK-1CE9EE6/2021, England/MILK-1CE9EF5/2021, England/MILK-1CE9F01/2021, England/MILK-1CE9F10/2021, England/MILK-1CE9F2F/2021, England/MILK-1CE9F3E/2021, England/MILK-1CE9F4D/2021, England/MILK-1CE9F5C/2021, England/MILK-1CE9F6B/2021, England/MILK-1CE9F7A/2021, England/MILK-1CE9F98/2021, England/MILK-1CE9FB6/2021, England/MILK-1CE9FC5/2021, England/MILK-1CE9FD4/2021, England/MILK-1CE9FE3/2021, England/MILK-1CE9FF2/2021, England/MILK-1CEA02B/2021, England/MILK-1CEA049/2021, England/MILK-1CEA058/2021, England/MILK-1CEA067/2021, England/MILK-1CEA076/2021, England/MILK-1CEA085/2021, England/MILK-1CEA094/2021, England/MILK-1CEA0A3/2021, England/MILK-1CEA0C1/2021, England/MILK-1CEA0D0/2021, England/MILK-1CEA0FE/2021, England/MILK-1CEA10A/2021, England/MILK-1CEA119/2021, England/MILK-1CEA128/2021, England/MILK-1CEACFA/2021, England/MILK-1CEAD15/2021, England/MILK-1CEAD24/2021, England/MILK-1CEAD33/2021, England/MILK-1CEAD42/2021, England/MILK-1CEAD51/2021, England/MILK-1CEAD60/2021, England/MILK-1CEAD7F/2021, England/MILK-1CEAD8E/2021, England/MILK-1CEAD9D/2021, England/MILK-1CEADAC/2021, England/MILK-1CEADBB/2021, England/MILK-1CEADCA/2021, England/MILK-1CEADD9/2021, England/MILK-1CEADE8/2021, England/MILK-1CEADF7/2021, England/MILK-1CEAE03/2021, England/MILK-1CEAE12/2021, England/MILK-1CEAE21/2021, England/MILK-1CEAE4F/2021, England/MILK-1CEAE5E/2021, England/MILK-1CEAE6D/2021, England/MILK-1CEAE7C/2021, England/MILK-1CEAE8B/2021, England/MILK-1CEAE9A/2021, England/MILK-1CEAEA9/2021, England/MILK-1CEAEC7/2021, England/MILK-1CEAED6/2021, England/MILK-1CEAEE5/2021, England/MILK-1CEAEF4/2021, England/MILK-1CEAF00/2021, England/MILK-1CEAF1F/2021, England/MILK-1CEAF2E/2021, England/MILK-1CEAF3D/2021, England/MILK-1CEAF4C/2021, England/MILK-1CEAF5B/2021, England/MILK-1CEAF6A/2021, England/MILK-1CEAF79/2021, England/MILK-1CEAF88/2021, England/MILK-1CEAF97/2021, England/MILK-1CEAFA6/2021, England/MILK-1CEAFB5/2021, England/MILK-1CEAFC4/2021, England/MILK-1CEAFD3/2021, England/MILK-1CEAFF1/2021, England/MILK-1CEB00C/2021, England/MILK-1CEB01B/2021, England/MILK-1CEB02A/2021, England/MILK-1CEB039/2021, England/MILK-1CEB048/2021, England/MILK-1CEB057/2021, England/MILK-1CEB084/2021, England/MILK-1CEB093/2021, England/MILK-1CEB0A2/2021, England/MILK-1CEB0B1/2021, England/MILK-1CEB0C0/2021, England/MILK-1CEB0DF/2021, England/MILK-1CEB0EE/2021, England/MILK-1CEB0FD/2021, England/MILK-1CEB109/2021, England/MILK-1CEB118/2021, England/MILK-1CEB127/2021, England/MILK-1CEB136/2021, England/MILK-1CEB145/2021, England/MILK-1CEB154/2021, England/MILK-1CEB163/2021, England/MILK-1CEB172/2021, England/MILK-1CEB181/2021, England/MILK-1CEB190/2021, England/MILK-1CEB1AF/2021, England/MILK-1CEB1BE/2021, England/MILK-1CEB1CD/2021, England/MILK-1CEB1DC/2021, England/MILK-1CEB1EB/2021, England/MILK-1CEB1FA/2021, England/MILK-1CEB206/2021, England/MILK-1CEB215/2021, England/MILK-1CEB224/2021, England/MILK-1CEB242/2021, England/MILK-1CEB251/2021, England/MILK-1CEB260/2021, England/MILK-1CEB27F/2021, England/MILK-1CEB28E/2021, England/MILK-1CEB29D/2021, England/MILK-1CEB2AC/2021, England/MILK-1CEB2BB/2021, England/MILK-1CEB2CA/2021, England/MILK-1CEB2D9/2021, England/MILK-1CEB2E8/2021, England/MILK-1CEB2F7/2021, England/MILK-1CEB303/2021, England/MILK-1CEB312/2021, England/MILK-1CEB321/2021, England/MILK-1CEB330/2021, England/MILK-1CEB34F/2021, England/MILK-1CEB35E/2021, England/MILK-1CEB36D/2021, England/MILK-1CEB37C/2021, England/MILK-1CEB38B/2021, England/MILK-1CEB39A/2021, England/MILK-1CEB3A9/2021, England/MILK-1CEB3B8/2021, England/MILK-1CEB3C7/2021, England/MILK-1CEB3D6/2021, England/MILK-1CEB3E5/2021, England/MILK-1CEB3F4/2021, England/MILK-1CEB400/2021, England/MILK-1CEB41F/2021, England/MILK-1CEB42E/2021, England/MILK-1CEB43D/2021, England/MILK-1CEB44C/2021, England/MILK-1CEB45B/2021, England/MILK-1CEB46A/2021, England/MILK-1CEB488/2021, England/MILK-1CEB497/2021, England/MILK-1CEB4A6/2021, England/MILK-1CEB4B5/2021, England/MILK-1CEB4C4/2021, England/MILK-1CEB4D3/2021, England/MILK-1CEB4E2/2021, England/MILK-1CEB4F1/2021, England/MILK-1CEB50D/2021, England/MILK-1CEB51C/2021, England/MILK-1CEB52B/2021, England/MILK-1CEB53A/2021, England/MILK-1CEB549/2021, England/MILK-1CEB558/2021, England/MILK-1CEB567/2021, England/MILK-1CEB576/2021, England/MILK-1CEB585/2021, England/MILK-1CEB594/2021, England/MILK-1CEB5A3/2021, England/MILK-1CEB5B2/2021, England/MILK-1CEB5D0/2021, England/MILK-1CEB5EF/2021, England/MILK-1CEB5FE/2021, England/MILK-1CEB60A/2021, England/MILK-1CEB619/2021, England/MILK-1CEB628/2021, England/MILK-1CEB637/2021, England/MILK-1CEB646/2021, England/MILK-1CEB655/2021, England/MILK-1CEB664/2021, England/MILK-1CEB673/2021, England/MILK-1CEB682/2021, England/MILK-1CEB691/2021, England/MILK-1CEB6A0/2021, England/MILK-1CEB6BF/2021, England/MILK-1CEB6CE/2021, England/MILK-1CEB6DD/2021, England/MILK-1CEB6FB/2021, England/MILK-1CEB707/2021, England/MILK-1CEB716/2021, England/MILK-1CEB725/2021, England/MILK-1CEB743/2021, England/MILK-1CEB752/2021, England/MILK-1CEB761/2021, England/MILK-1CEB770/2021, England/MILK-1CEB78F/2021, England/MILK-1CEB79E/2021, England/MILK-1CEB7AD/2021, England/MILK-1CEB7BC/2021, England/MILK-1CEB7CB/2021, England/MILK-1CEB7DA/2021, England/MILK-1CEB7E9/2021, England/MILK-1CEB7F8/2021, England/MILK-1CEB804/2021, England/MILK-1CEB813/2021, England/MILK-1CEB822/2021, England/MILK-1CEB831/2021, England/MILK-1CEB840/2021, England/MILK-1CEB88C/2021, England/MILK-1CEB89B/2021, England/MILK-1CEB8AA/2021, England/MILK-1CECA58/2021, England/MILK-1CECA67/2021, England/MILK-1CECA76/2021, England/MILK-1CECA94/2021, England/MILK-1CECAA3/2021, England/MILK-1CECAB2/2021, England/MILK-1CECAD0/2021, England/MILK-1CECAEF/2021, England/MILK-1CECAFE/2021, England/MILK-1CECB0A/2021, England/MILK-1CECB19/2021, England/MILK-1CECB37/2021, England/MILK-1CECB46/2021, England/MILK-1CECB55/2021, England/MILK-1CECB64/2021, England/MILK-1CECB73/2021, England/MILK-1CECB82/2021, England/MILK-1CECB91/2021, England/MILK-1CECBA0/2021, England/MILK-1CECBCE/2021, England/MILK-1CECBDD/2021, England/MILK-1CECBEC/2021, England/MILK-1CECBFB/2021, England/MILK-1CECC07/2021, England/MILK-1CECC16/2021, England/MILK-1CECC25/2021, England/MILK-1CECC34/2021, England/MILK-1CECC43/2021, England/MILK-1CECC52/2021, England/MILK-1CECC61/2021, England/MILK-1CECC70/2021, England/MILK-1CECC9E/2021, England/MILK-1CECCAD/2021, England/MILK-1CECCBC/2021, England/MILK-1CECCCB/2021, England/MILK-1CECCDA/2021, England/MILK-1CECCE9/2021, England/MILK-1CECCF8/2021, England/MILK-1CECD04/2021, England/MILK-1CECD13/2021, England/MILK-1CECD31/2021, England/MILK-1CECD40/2021, England/MILK-1CECD5F/2021, England/MILK-1CECD6E/2021, England/MILK-1CECD7D/2021, England/MILK-1CECD8C/2021, England/MILK-1CECD9B/2021, England/MILK-1CECDAA/2021, England/MILK-1CECDB9/2021, England/MILK-1CECDC8/2021, England/MILK-1CECDD7/2021, England/MILK-1CECDE6/2021, England/MILK-1CECDF5/2021, England/MILK-1CECE01/2021, England/MILK-1CECE10/2021, England/MILK-1CECE2F/2021, England/MILK-1CECE3E/2021, England/MILK-1CECE4D/2021, England/MILK-1CECE5C/2021, England/MILK-1CECE6B/2021, England/MILK-1CECE7A/2021, England/MILK-1CECE89/2021, England/MILK-1CECEA7/2021, England/MILK-1CECEB6/2021, England/MILK-1CECEC5/2021, England/MILK-1CECED4/2021, England/MILK-1CECEE3/2021, England/MILK-1CECEF2/2021, England/MILK-1CECF0E/2021, England/MILK-1CECF1D/2021, England/MILK-1CECF2C/2021, England/MILK-1CECF3B/2021, England/MILK-1CECF4A/2021, England/MILK-1CECF59/2021, England/MILK-1CECF68/2021, England/MILK-1CECF77/2021, England/MILK-1CECF86/2021, England/MILK-1CECF95/2021, England/MILK-1CECFA4/2021, England/MILK-1CECFB3/2021, England/MILK-1CECFC2/2021, England/MILK-1CECFD1/2021, England/MILK-1CECFE0/2021, England/MILK-1CECFFF/2021, England/MILK-1CED00A/2021, England/MILK-1CED019/2021, England/MILK-1CED028/2021, England/MILK-1CED046/2021, England/MILK-1CED064/2021, England/MILK-1CED082/2021, England/MILK-1CED091/2021, England/MILK-1CED0A0/2021, England/MILK-1CED0BF/2021, England/MILK-1CED0CE/2021, England/MILK-1CED0DD/2021, England/MILK-1CED0EC/2021, England/MILK-1CED0FB/2021, England/MILK-1CED107/2021, England/MILK-1CED134/2021, England/MILK-1CED161/2021, England/MILK-1CED170/2021, England/MILK-1CED18F/2021, England/MILK-1CED19E/2021, England/MILK-1CED1AD/2021, England/MILK-1CED1BC/2021, England/MILK-1CED1CB/2021, England/MILK-1CED1DA/2021, England/MILK-1CED1E9/2021, England/MILK-1CED1F8/2021, England/MILK-1CED204/2021, England/MILK-1CED213/2021, England/MILK-1CED222/2021, England/MILK-1CED231/2021, England/MILK-1CED240/2021, England/MILK-1CED25F/2021, England/MILK-1CED26E/2021, England/MILK-1CED28C/2021, England/MILK-1CED2AA/2021, England/MILK-1CED2B9/2021, England/MILK-1CED2C8/2021, England/MILK-1CED2D7/2021, England/MILK-1CED2E6/2021, England/MILK-1CED2F5/2021, England/MILK-1CED301/2021, England/MILK-1CED310/2021, England/MILK-1CED32F/2021, England/MILK-1CED33E/2021, England/MILK-1CED34D/2021, England/MILK-1CED35C/2021, England/MILK-1CED36B/2021, England/MILK-1CED389/2021, England/MILK-1CED398/2021, England/MILK-1CED3A7/2021, England/MILK-1CED3B6/2021, England/MILK-1CED3C5/2021, England/MILK-1CED3D4/2021, England/MILK-1CED3E3/2021, England/MILK-1CED3F2/2021, England/MILK-1CED40E/2021, England/MILK-1CED41D/2021, England/MILK-1CED42C/2021, England/MILK-1CED43B/2021, England/MILK-1CED459/2021, England/MILK-1CED468/2021, England/MILK-1CED477/2021, England/MILK-1CED486/2021, England/MILK-1CED4A4/2021, England/MILK-1CED4B3/2021, England/MILK-1CED4C2/2021, England/MILK-1CED4D1/2021, England/MILK-1CED4E0/2021, England/MILK-1CED4FF/2021, England/MILK-1CED50B/2021, England/MILK-1CED51A/2021, England/MILK-1CED529/2021, England/MILK-1CED538/2021, England/MILK-1CED556/2021, England/MILK-1CED565/2021, England/MILK-1CED574/2021, England/MILK-1CED592/2021, England/MILK-1CED5A1/2021, England/MILK-1CED5B0/2021, England/MILK-1CED5DE/2021, England/MILK-1CED5ED/2021, England/MILK-1CED5FC/2021, England/MILK-1CED608/2021, England/MILK-1CEE7C8/2021, England/MILK-1CEE7D7/2021, England/MILK-1CEE7E6/2021, England/MILK-1CEE7F5/2021, England/MILK-1CEE801/2021, England/MILK-1CEE810/2021, England/MILK-1CEE83E/2021, England/MILK-1CEE84D/2021, England/MILK-1CEE85C/2021, England/MILK-1CEE87A/2021, England/MILK-1CEE889/2021, England/MILK-1CEE898/2021, England/MILK-1CEE8A7/2021, England/MILK-1CEE8B6/2021, England/MILK-1CEE8D4/2021, England/MILK-1CEE8E3/2021, England/MILK-1CEE8F2/2021, England/MILK-1CEE90E/2021, England/MILK-1CEE91D/2021, England/MILK-1CEE92C/2021, England/MILK-1CEE93B/2021, England/MILK-1CEE94A/2021, England/MILK-1CEE959/2021, England/MILK-1CEE968/2021, England/MILK-1CEE977/2021, England/MILK-1CEE986/2021, England/MILK-1CEE995/2021, England/MILK-1CEE9A4/2021, England/MILK-1CEE9D1/2021, England/MILK-1CEE9FF/2021, England/MILK-1CEEA0B/2021, England/MILK-1CEEA1A/2021, England/MILK-1CEEA38/2021, England/MILK-1CEEA47/2021, England/MILK-1CEEA56/2021, England/MILK-1CEEA65/2021, England/MILK-1CEEA74/2021, England/MILK-1CEEA92/2021, England/MILK-1CEEAA1/2021, England/MILK-1CEEAB0/2021, England/MILK-1CEEACF/2021, England/MILK-1CEEADE/2021, England/MILK-1CEEAED/2021, England/MILK-1CEEAFC/2021, England/MILK-1CEEB08/2021, England/MILK-1CEEB17/2021, England/MILK-1CEEB26/2021, England/MILK-1CEEB35/2021, England/MILK-1CEEB44/2021, England/MILK-1CEEB53/2021, England/MILK-1CEEB71/2021, England/MILK-1CEEB9F/2021, England/MILK-1CEEBAE/2021, England/MILK-1CEEBBD/2021, England/MILK-1CEEBCC/2021, England/MILK-1CEEBDB/2021, England/MILK-1CEEBEA/2021, England/MILK-1CEEBF9/2021, England/MILK-1CEEC05/2021, England/MILK-1CEEC14/2021, England/MILK-1CEEC23/2021, England/MILK-1CEEC32/2021, England/MILK-1CEEC50/2021, England/MILK-1CEEC6F/2021, England/MILK-1CEEC7E/2021, England/MILK-1CEEC9C/2021, England/MILK-1CEECAB/2021, England/MILK-1CEECC9/2021, England/MILK-1CEECD8/2021, England/MILK-1CEECF6/2021, England/MILK-1CEED02/2021, England/MILK-1CEED11/2021, England/MILK-1CEED20/2021, England/MILK-1CEED3F/2021, England/MILK-1CEED5D/2021, England/MILK-1CEED6C/2021, England/MILK-1CEED8A/2021, England/MILK-1CEF958/2021, England/MILK-1CEF967/2021, England/MILK-1CEF976/2021, England/MILK-1CEF985/2021, England/MILK-1CEF994/2021, England/MILK-1CEF9A3/2021, England/MILK-1CEF9B2/2021, England/MILK-1CEF9C1/2021, England/MILK-1CEF9D0/2021, England/MILK-1CEF9EF/2021, England/MILK-1CEF9FE/2021, England/MILK-1CEFA0A/2021, England/MILK-1CEFA19/2021, England/MILK-1CEFA28/2021, England/MILK-1CEFA37/2021, England/MILK-1CEFA46/2021, England/MILK-1CEFA55/2021, England/MILK-1CEFA64/2021, England/MILK-1CEFA73/2021, England/MILK-1CEFA82/2021, England/MILK-1CEFA91/2021, England/MILK-1CEFAA0/2021, England/MILK-1CEFABF/2021, England/MILK-1CEFACE/2021, England/MILK-1CEFADD/2021, England/MILK-1CEFAEC/2021, England/MILK-1CEFAFB/2021, England/MILK-1CEFB07/2021, England/MILK-1CEFB16/2021, England/MILK-1CEFB25/2021, England/MILK-1CEFB34/2021, England/MILK-1CEFB43/2021, England/MILK-1CEFB52/2021, England/MILK-1CEFB61/2021, England/MILK-1CEFB70/2021, England/MILK-1CEFB8F/2021, England/MILK-1CEFB9E/2021, England/MILK-1CEFBAD/2021, England/MILK-1CEFBBC/2021, England/MILK-1CEFBCB/2021, England/MILK-1CEFBDA/2021, England/MILK-1CEFC04/2021, England/MILK-1CEFC13/2021, England/MILK-1CEFC22/2021, England/MILK-1CEFC31/2021, England/MILK-1CEFC40/2021, England/MILK-1CEFC5F/2021, England/MILK-1CEFC6E/2021, England/MILK-1CEFC7D/2021, England/MILK-1CEFC9B/2021, England/MILK-1CEFCAA/2021, England/MILK-1CEFCB9/2021, England/MILK-1CEFCC8/2021, England/MILK-1CEFCD7/2021, England/MILK-1CEFCE6/2021, England/MILK-1CEFCF5/2021, England/MILK-1CEFD01/2021, England/MILK-1CEFD10/2021, England/MILK-1CEFD2F/2021, England/MILK-1CEFD3E/2021, England/MILK-1CEFD4D/2021, England/MILK-1CEFD5C/2021, England/MILK-1CEFD6B/2021, England/MILK-1CEFD7A/2021, England/MILK-1CEFD89/2021, England/MILK-1CEFD98/2021, England/MILK-1CEFDA7/2021, England/MILK-1CEFDC5/2021, England/MILK-1CEFDD4/2021, England/MILK-1CEFDE3/2021, England/MILK-1CEFDF2/2021, England/MILK-1CEFE0E/2021, England/MILK-1CEFE1D/2021, England/MILK-1CEFE2C/2021, England/MILK-1CEFE3B/2021, England/MILK-1CEFE4A/2021, England/MILK-1CEFE68/2021, England/MILK-1CEFE77/2021, England/MILK-1CEFE86/2021, England/MILK-1CEFE95/2021, England/MILK-1CEFEA4/2021, England/MILK-1CEFEB3/2021, England/MILK-1CEFEC2/2021, England/MILK-1CEFED1/2021, England/MILK-1CEFEE0/2021, England/MILK-1CEFEFF/2021, England/MILK-1CEFF0B/2021, England/MILK-1CEFF1A/2021, England/MILK-1CF10D6/2021, England/MILK-1CF10F4/2021, England/MILK-1CF1100/2021, England/MILK-1CF113D/2021, England/MILK-1CF114C/2021, England/MILK-1CF115B/2021, England/MILK-1CF116A/2021, England/MILK-1CF1179/2021, England/MILK-1CF1188/2021, England/MILK-1CF1197/2021, England/MILK-1CF11A6/2021, England/MILK-1CF11B5/2021, England/MILK-1CF11D3/2021, England/MILK-1CF11E2/2021, England/MILK-1CF11F1/2021, England/MILK-1CF120D/2021, England/MILK-1CF121C/2021, England/MILK-1CF122B/2021, England/MILK-1CF123A/2021, England/MILK-1CF1249/2021, England/MILK-1CF1258/2021, England/MILK-1CF1267/2021, England/MILK-1CF1285/2021, England/MILK-1CF1294/2021, England/MILK-1CF12B2/2021, England/MILK-1CF12C1/2021, England/MILK-1CF12D0/2021, England/MILK-1CF12EF/2021, England/MILK-1CF12FE/2021, England/MILK-1CF1319/2021, England/MILK-1CF1328/2021, England/MILK-1CF1337/2021, England/MILK-1CF1346/2021, England/MILK-1CF1364/2021, England/MILK-1CF1373/2021, England/MILK-1CF1382/2021, England/MILK-1CF1391/2021, England/MILK-1CF13A0/2021, England/MILK-1CF13BF/2021, England/MILK-1CF13CE/2021, England/MILK-1CF13DD/2021, England/MILK-1CF13EC/2021, England/MILK-1CF13FB/2021, England/MILK-1CF1407/2021, England/MILK-1CF1416/2021, England/MILK-1CF1425/2021, England/MILK-1CF1434/2021, England/MILK-1CF1443/2021, England/MILK-1CF1452/2021, England/MILK-1CF1461/2021, England/MILK-1CF148F/2021, England/MILK-1CF149E/2021, England/MILK-1CF14AD/2021, England/MILK-1CF14BC/2021, England/MILK-1CF14CB/2021, England/MILK-1CF14DA/2021, England/MILK-1CF14E9/2021, England/MILK-1CF14F8/2021, England/MILK-1CF1504/2021, England/MILK-1CF1513/2021, England/MILK-1CF1522/2021, England/MILK-1CF1531/2021, England/MILK-1CF1540/2021, England/MILK-1CF155F/2021, England/MILK-1CF156E/2021, England/MILK-1CF157D/2021, England/MILK-1CF158C/2021, England/MILK-1CF159B/2021, England/MILK-1CF15AA/2021, England/MILK-1CF15B9/2021, England/MILK-1CF15C8/2021, England/MILK-1CF15D7/2021, England/MILK-1CF15F5/2021, England/MILK-1CF1601/2021, England/MILK-1CF1610/2021, England/MILK-1CF162F/2021, England/MILK-1CF163E/2021, England/MILK-1CF164D/2021, England/MILK-1CF165C/2021, England/MILK-1CF166B/2021, England/MILK-1CF167A/2021, England/MILK-1CF1689/2021, England/MILK-1CF1698/2021, England/MILK-1CF2864/2021, England/MILK-1CF2873/2021, England/MILK-1CF2882/2021, England/MILK-1CF2891/2021, England/MILK-1CF28A0/2021, England/MILK-1CF28BF/2021, England/MILK-1CF28CE/2021, England/MILK-1CF28DD/2021, England/MILK-1CF28FB/2021, England/MILK-1CF2907/2021, England/MILK-1CF2916/2021, England/MILK-1CF2925/2021, England/MILK-1CF2934/2021, England/MILK-1CF2943/2021, England/MILK-1CF2952/2021, England/MILK-1CF2961/2021, England/MILK-1CF298F/2021, England/MILK-1CF299E/2021, England/MILK-1CF29AD/2021, England/MILK-1CF29BC/2021, England/MILK-1CF29CB/2021, England/MILK-1CF29DA/2021, England/MILK-1CF29E9/2021, England/MILK-1CF2A04/2021, England/MILK-1CF2A13/2021, England/MILK-1CF2A22/2021, England/MILK-1CF2A31/2021, England/MILK-1CF2A40/2021, England/MILK-1CF2A5F/2021, England/MILK-1CF2A6E/2021, England/MILK-1CF2A7D/2021, England/MILK-1CF2A8C/2021, England/MILK-1CF2A9B/2021, England/MILK-1CF2AAA/2021, England/MILK-1CF2AB9/2021, England/MILK-1CF2AD7/2021, England/MILK-1CF2AE6/2021, England/MILK-1CF2AF5/2021, England/MILK-1CF2B01/2021, England/MILK-1CF2B10/2021, England/MILK-1CF2B2F/2021, England/MILK-1CF2B3E/2021, England/MILK-1CF2B4D/2021, England/MILK-1CF2B5C/2021, England/MILK-1CF2B6B/2021, England/MILK-1CF2B7A/2021, England/MILK-1CF2B98/2021, England/MILK-1CF2BA7/2021, England/MILK-1CF2BB6/2021, England/MILK-1CF2BC5/2021, England/MILK-1CF2BE3/2021, England/MILK-1CF2BF2/2021, England/MILK-1CF2C0E/2021, England/MILK-1CF2C1D/2021, England/MILK-1CF2C2C/2021, England/MILK-1CF2C3B/2021, England/MILK-1CF2C4A/2021, England/MILK-1CF2C59/2021, England/MILK-1CF2C68/2021, England/MILK-1CF2C86/2021, England/MILK-1CF2CA4/2021, England/MILK-1CF2CC2/2021, England/MILK-1CF2CD1/2021, England/MILK-1CF2CE0/2021, England/MILK-1CF2CFF/2021, England/MILK-1CF2D0B/2021, England/MILK-1CF2D1A/2021, England/MILK-1CF2D29/2021, England/MILK-1CF2D38/2021, England/MILK-1CF2D47/2021, England/MILK-1CF2D56/2021, England/MILK-1CF2D65/2021, England/MILK-1CF2D74/2021, England/MILK-1CF2DA1/2021, England/MILK-1CF2DB0/2021, England/MILK-1CF2DCF/2021, England/MILK-1CF2DDE/2021, England/MILK-1CF2DED/2021, England/MILK-1CF2DFC/2021, England/MILK-1CF2E26/2021, England/MILK-1CF8655/2021, England/MILK-1CF8664/2021, England/MILK-1CF8673/2021, England/MILK-1CF8682/2021, England/MILK-1CF8691/2021, England/MILK-1CF86A0/2021, England/MILK-1CF86BF/2021, England/MILK-1CF86CE/2021, England/MILK-1CF86DD/2021, England/MILK-1CF86EC/2021, England/MILK-1CF8707/2021, England/MILK-1CF8716/2021, England/MILK-1CF8725/2021, England/MILK-1CF8734/2021, England/MILK-1CF8743/2021, England/MILK-1CF8752/2021, England/MILK-1CF8761/2021, England/MILK-1CF8770/2021, England/MILK-1CF878F/2021, England/MILK-1CF87AD/2021, England/MILK-1CF87BC/2021, England/MILK-1CF87CB/2021, England/MILK-1CF87DA/2021, England/MILK-1CF87E9/2021, England/MILK-1CF87F8/2021, England/MILK-1CF8804/2021, England/MILK-1CF8813/2021, England/MILK-1CF8822/2021, England/MILK-1CF8831/2021, England/MILK-1CF8840/2021, England/MILK-1CF885F/2021, England/MILK-1CF886E/2021, England/MILK-1CF887D/2021, England/MILK-1CF888C/2021, England/MILK-1CF889B/2021, England/MILK-1CF88AA/2021, England/MILK-1CF88B9/2021, England/MILK-1CF88C8/2021, England/MILK-1CF88D7/2021, England/MILK-1CF88E6/2021, England/MILK-1CF88F5/2021, England/MILK-1CF8901/2021, England/MILK-1CF8910/2021, England/MILK-1CF892F/2021, England/MILK-1CF893E/2021, England/MILK-1CF894D/2021, England/MILK-1CF895C/2021, England/MILK-1CF896B/2021, England/MILK-1CF897A/2021, England/MILK-1CF8989/2021, England/MILK-1CF8998/2021, England/MILK-1CF89A7/2021, England/MILK-1CF89B6/2021, England/MILK-1CF89C5/2021, England/MILK-1CF89D4/2021, England/MILK-1CF89E3/2021, England/MILK-1CF89F2/2021, England/MILK-1CF8A0E/2021, England/MILK-1CF8A1D/2021, England/MILK-1CF8A2C/2021, England/MILK-1CF8A3B/2021, England/MILK-1CF8A4A/2021, England/MILK-1CF8A68/2021, England/MILK-1CF8A77/2021, England/MILK-1CF8A86/2021, England/MILK-1CF8A95/2021, England/MILK-1CF8AA4/2021, England/MILK-1CF8AB3/2021, England/MILK-1CF8AC2/2021, England/MILK-1CF8AD1/2021, England/MILK-1CF8AFF/2021, England/MILK-1CF8B0B/2021, England/MILK-1CF8B1A/2021, England/MILK-1CF8B29/2021, England/MILK-1CF8B38/2021, England/MILK-1CF8B47/2021, England/MILK-1CF8B56/2021, England/MILK-1CF8B65/2021, England/MILK-1CF8B74/2021, England/MILK-1CF8B83/2021, England/MILK-1CF8B92/2021, England/MILK-1CF8BA1/2021, England/MILK-1CF8BB0/2021, England/MILK-1CF8BCF/2021, England/MILK-1CF8BDE/2021, England/MILK-1CF8BED/2021, England/MILK-1CF8C08/2021, England/MILK-1CF8C17/2021, England/MILK-1CF8C26/2021, England/MILK-1CF9DD7/2021, England/MILK-1CF9DE6/2021, England/MILK-1CF9DF5/2021, England/MILK-1CF9E01/2021, England/MILK-1CF9E10/2021, England/MILK-1CF9E2F/2021, England/MILK-1CF9E3E/2021, England/MILK-1CF9E4D/2021, England/MILK-1CF9E5C/2021, England/MILK-1CF9E6B/2021, England/MILK-1CF9E7A/2021, England/MILK-1CF9E89/2021, England/MILK-1CF9E98/2021, England/MILK-1CF9EA7/2021, England/MILK-1CF9EB6/2021, England/MILK-1CF9EC5/2021, England/MILK-1CF9ED4/2021, England/MILK-1CF9EE3/2021, England/MILK-1CF9EF2/2021, England/MILK-1CF9F0E/2021, England/MILK-1CF9F1D/2021, England/MILK-1CF9F2C/2021, England/MILK-1CF9F3B/2021, England/MILK-1CF9F4A/2021, England/MILK-1CF9F59/2021, England/MILK-1CF9F68/2021, England/MILK-1CF9F77/2021, England/MILK-1CF9F86/2021, England/MILK-1CF9F95/2021, England/MILK-1CF9FA4/2021, England/MILK-1CF9FB3/2021, England/MILK-1CF9FC2/2021, England/MILK-1CF9FD1/2021, England/MILK-1CF9FE0/2021, England/MILK-1CF9FFF/2021, England/MILK-1CFA00A/2021, England/MILK-1CFA019/2021, England/MILK-1CFA028/2021, England/MILK-1CFA037/2021, England/MILK-1CFA046/2021, England/MILK-1CFA055/2021, England/MILK-1CFA064/2021, England/MILK-1CFA073/2021, England/MILK-1CFA082/2021, England/MILK-1CFA091/2021, England/MILK-1CFA0A0/2021, England/MILK-1CFA0BF/2021, England/MILK-1CFA0CE/2021, England/MILK-1CFA0DD/2021, England/MILK-1CFA0EC/2021, England/MILK-1CFA0FB/2021, England/MILK-1CFA107/2021, England/MILK-1CFA116/2021, England/MILK-1CFA125/2021, England/MILK-1CFA134/2021, England/MILK-1CFA152/2021, England/MILK-1CFA161/2021, England/MILK-1CFA170/2021, England/MILK-1CFA19E/2021, England/MILK-1CFA1AD/2021, England/MILK-1CFA1BC/2021, England/MILK-1CFA1CB/2021, England/MILK-1CFA1DA/2021, England/MILK-1CFA1E9/2021, England/MILK-1CFA1F8/2021, England/MILK-1CFA204/2021, England/MILK-1CFA213/2021, England/MILK-1CFA222/2021, England/MILK-1CFA231/2021, England/MILK-1CFA240/2021, England/MILK-1CFA25F/2021, England/MILK-1CFA26E/2021, England/MILK-1CFA27D/2021, England/MILK-1CFA28C/2021, England/MILK-1CFA29B/2021, England/MILK-1CFA2AA/2021, England/MILK-1CFA2B9/2021, England/MILK-1CFA2D7/2021, England/MILK-1CFA2E6/2021, England/MILK-1CFA2F5/2021, England/MILK-1CFA301/2021, England/MILK-1CFA310/2021, England/MILK-1CFA32F/2021, England/MILK-1CFA33E/2021, England/MILK-1CFA34D/2021, England/MILK-1CFA35C/2021, England/MILK-1CFA36B/2021, England/MILK-1CFA37A/2021, England/MILK-1CFA389/2021, England/MILK-1CFA398/2021, England/MILK-1CFA3A7/2021, England/MILK-1CFAFA3/2021, England/MILK-1CFAFB2/2021, England/MILK-1CFAFD0/2021, England/MILK-1CFAFFE/2021, England/MILK-1CFB009/2021, England/MILK-1CFB018/2021, England/MILK-1CFB027/2021, England/MILK-1CFB045/2021, England/MILK-1CFB063/2021, England/MILK-1CFB090/2021, England/MILK-1CFB0AF/2021, England/MILK-1CFB0BE/2021, England/MILK-1CFB0CD/2021, England/MILK-1CFB0DC/2021, England/MILK-1CFB0EB/2021, England/MILK-1CFB0FA/2021, England/MILK-1CFB106/2021, England/MILK-1CFB115/2021, England/MILK-1CFB124/2021, England/MILK-1CFB133/2021, England/MILK-1CFB142/2021, England/MILK-1CFB151/2021, England/MILK-1CFB160/2021, England/MILK-1CFB17F/2021, England/MILK-1CFB18E/2021, England/MILK-1CFB19D/2021, England/MILK-1CFB1AC/2021, England/MILK-1CFB1BB/2021, England/MILK-1CFB1D9/2021, England/MILK-1CFB1E8/2021, England/MILK-1CFB221/2021, England/MILK-1CFB230/2021, England/MILK-1CFB24F/2021, England/MILK-1CFB25E/2021, England/MILK-1CFB26D/2021, England/MILK-1CFB27C/2021, England/MILK-1CFB28B/2021, England/MILK-1CFB29A/2021, England/MILK-1CFB2B8/2021, England/MILK-1CFB2D6/2021, England/MILK-1CFB2E5/2021, England/MILK-1CFB2F4/2021, England/MILK-1CFB31F/2021, England/MILK-1CFB32E/2021, England/MILK-1CFB33D/2021, England/MILK-1CFB34C/2021, England/MILK-1CFB36A/2021, England/MILK-1CFB379/2021, England/MILK-1CFB388/2021, England/MILK-1CFB397/2021, England/MILK-1CFB3A6/2021, England/MILK-1CFB3B5/2021, England/MILK-1CFB3C4/2021, England/MILK-1CFB3D3/2021, England/MILK-1CFB3E2/2021, England/MILK-1CFB3F1/2021, England/MILK-1CFB40D/2021, England/MILK-1CFB41C/2021, England/MILK-1CFB42B/2021, England/MILK-1CFB43A/2021, England/MILK-1CFB449/2021, England/MILK-1CFB458/2021, England/MILK-1CFB467/2021, England/MILK-1CFB494/2021, England/MILK-1CFB4A3/2021, England/MILK-1CFB4EF/2021, England/MILK-1CFB4FE/2021, England/MILK-1CFB519/2021, England/MILK-1CFB528/2021, England/MILK-1CFB537/2021, England/MILK-1CFB546/2021, England/MILK-1CFC114/2021, England/MILK-1CFC123/2021, England/MILK-1CFC141/2021, England/MILK-1CFC150/2021, England/MILK-1CFC16F/2021, England/MILK-1CFC17E/2021, England/MILK-1CFC18D/2021, England/MILK-1CFC19C/2021, England/MILK-1CFC1AB/2021, England/MILK-1CFC1BA/2021, England/MILK-1CFC1C9/2021, England/MILK-1CFC1D8/2021, England/MILK-1CFC1E7/2021, England/MILK-1CFC1F6/2021, England/MILK-1CFC202/2021, England/MILK-1CFC211/2021, England/MILK-1CFC220/2021, England/MILK-1CFC23F/2021, England/MILK-1CFC24E/2021, England/MILK-1CFC25D/2021, England/MILK-1CFC26C/2021, England/MILK-1CFC27B/2021, England/MILK-1CFC28A/2021, England/MILK-1CFC299/2021, England/MILK-1CFC2A8/2021, England/MILK-1CFC2B7/2021, England/MILK-1CFC2C6/2021, England/MILK-1CFC2D5/2021, England/MILK-1CFC2E4/2021, England/MILK-1CFC2F3/2021, England/MILK-1CFC30F/2021, England/MILK-1CFC31E/2021, England/MILK-1CFC32D/2021, England/MILK-1CFC33C/2021, England/MILK-1CFC34B/2021, England/MILK-1CFC35A/2021, England/MILK-1CFC369/2021, England/MILK-1CFC378/2021, England/MILK-1CFC387/2021, England/MILK-1CFC3A5/2021, England/MILK-1CFC3B4/2021, England/MILK-1CFC3C3/2021, England/MILK-1CFC3D2/2021, England/MILK-1CFC40C/2021, England/MILK-1CFC41B/2021, England/MILK-1CFC42A/2021, England/MILK-1CFC439/2021, England/MILK-1CFC448/2021, England/MILK-1CFC457/2021, England/MILK-1CFC466/2021, England/MILK-1CFC475/2021, England/MILK-1CFC484/2021, England/MILK-1CFC493/2021, England/MILK-1CFC4A2/2021, England/MILK-1CFC4B1/2021, England/MILK-1CFC4C0/2021, England/MILK-1CFC4EE/2021, England/MILK-1CFC4FD/2021, England/MILK-1CFC509/2021, England/MILK-1CFC518/2021, England/MILK-1CFC527/2021, England/MILK-1CFC536/2021, England/MILK-1CFC545/2021, England/MILK-1CFC554/2021, England/MILK-1CFC563/2021, England/MILK-1CFC572/2021, England/MILK-1CFC581/2021, England/MILK-1CFC590/2021, England/MILK-1CFC5AF/2021, England/MILK-1CFC5BE/2021, England/MILK-1CFC5CD/2021, England/MILK-1CFC5DC/2021, England/MILK-1CFC5EB/2021, England/MILK-1CFC5FA/2021, England/MILK-1CFC624/2021, England/MILK-1CFC651/2021, England/MILK-1CFC660/2021, England/MILK-1CFC67F/2021, England/MILK-1CFC68E/2021, England/MILK-1CFC69D/2021, England/MILK-1CFC6AC/2021, England/MILK-1CFC6BB/2021, England/MILK-1CFC6CA/2021, England/MILK-1CFC6D9/2021, England/MILK-1CFC6E8/2021, England/MILK-1CFEA35/2021, England/MILK-1CFEA44/2021, England/MILK-1CFEA53/2021, England/MILK-1CFEA62/2021, England/MILK-1CFEA71/2021, England/MILK-1CFEA80/2021, England/MILK-1CFEA9F/2021, England/MILK-1CFEAAE/2021, England/MILK-1CFEABD/2021, England/MILK-1CFEACC/2021, England/MILK-1CFEADB/2021, England/MILK-1CFEAEA/2021, England/MILK-1CFEAF9/2021, England/MILK-1CFEB05/2021, England/MILK-1CFEB14/2021, England/MILK-1CFEB23/2021, England/MILK-1CFEB32/2021, England/MILK-1CFEB50/2021, England/MILK-1CFEB6F/2021, England/MILK-1CFEB7E/2021, England/MILK-1CFEB8D/2021, England/MILK-1CFEB9C/2021, England/MILK-1CFEBAB/2021, England/MILK-1CFEBBA/2021, England/MILK-1CFEBC9/2021, England/MILK-1CFEBD8/2021, England/MILK-1CFEBE7/2021, England/MILK-1CFEBF6/2021, England/MILK-1CFEC02/2021, England/MILK-1CFEC11/2021, England/MILK-1CFEC3F/2021, England/MILK-1CFEC5D/2021, England/MILK-1CFEC6C/2021, England/MILK-1CFEC7B/2021, England/MILK-1CFEC99/2021, England/MILK-1CFECA8/2021, England/MILK-1CFECB7/2021, England/MILK-1CFECC6/2021, England/MILK-1CFECD5/2021, England/MILK-1CFECE4/2021, England/MILK-1CFECF3/2021, England/MILK-1CFED1E/2021, England/MILK-1CFED2D/2021, England/MILK-1CFED3C/2021, England/MILK-1CFED4B/2021, England/MILK-1CFED5A/2021, England/MILK-1CFED69/2021, England/MILK-1CFED78/2021, England/MILK-1CFED87/2021, England/MILK-1CFED96/2021, England/MILK-1CFEDA5/2021, England/MILK-1CFEDB4/2021, England/MILK-1CFEDC3/2021, England/MILK-1CFEDD2/2021, England/MILK-1CFEDE1/2021, England/MILK-1CFEDF0/2021, England/MILK-1CFEE0C/2021, England/MILK-1CFEE1B/2021, England/MILK-1CFEE2A/2021, England/MILK-1CFEE39/2021, England/MILK-1CFEE57/2021, England/MILK-1CFEE66/2021, England/MILK-1CFEE75/2021, England/MILK-1CFEE84/2021, England/MILK-1CFEE93/2021, England/MILK-1CFEEA2/2021, England/MILK-1CFEEB1/2021, England/MILK-1CFEEC0/2021, England/MILK-1CFEEDF/2021, England/MILK-1CFEEEE/2021, England/MILK-1CFEEFD/2021, England/MILK-1CFEF09/2021, England/MILK-1CFEF18/2021, England/MILK-1CFEF45/2021, England/MILK-1CFEF54/2021, England/MILK-1CFEF63/2021, England/MILK-1CFEF72/2021, England/MILK-1CFEF81/2021, England/MILK-1CFEF90/2021, England/MILK-1CFEFAF/2021, England/MILK-1CFEFBE/2021, England/MILK-1CFEFCD/2021, England/MILK-1CFEFDC/2021, England/MILK-1CFEFEB/2021, England/MILK-1CFEFFA/2021, England/MILK-1CFF005/2021, England/MILK-1D00D72/2021, England/MILK-1D00D81/2021, England/MILK-1D00D90/2021, England/MILK-1D00DAF/2021, England/MILK-1D00DBE/2021, England/MILK-1D00DCD/2021, England/MILK-1D00DDC/2021, England/MILK-1D00DEB/2021, England/MILK-1D00DFA/2021, England/MILK-1D00E15/2021, England/MILK-1D00E33/2021, England/MILK-1D00E42/2021, England/MILK-1D00E51/2021, England/MILK-1D00E60/2021, England/MILK-1D00E7F/2021, England/MILK-1D00E8E/2021, England/MILK-1D00E9D/2021, England/MILK-1D00EAC/2021, England/MILK-1D00EBB/2021, England/MILK-1D00ECA/2021, England/MILK-1D00ED9/2021, England/MILK-1D00EE8/2021, England/MILK-1D00EF7/2021, England/MILK-1D00F03/2021, England/MILK-1D00F12/2021, England/MILK-1D00F21/2021, England/MILK-1D00F30/2021, England/MILK-1D00F4F/2021, England/MILK-1D00F5E/2021, England/MILK-1D00F6D/2021, England/MILK-1D00F7C/2021, England/MILK-1D00F8B/2021, England/MILK-1D00F9A/2021, England/MILK-1D00FA9/2021, England/MILK-1D00FB8/2021, England/MILK-1D00FC7/2021, England/MILK-1D00FD6/2021, England/MILK-1D00FE5/2021, England/MILK-1D00FF4/2021, England/MILK-1D0100F/2021, England/MILK-1D0101E/2021, England/MILK-1D0102D/2021, England/MILK-1D0103C/2021, England/MILK-1D0104B/2021, England/MILK-1D0105A/2021, England/MILK-1D01069/2021, England/MILK-1D01078/2021, England/MILK-1D01087/2021, England/MILK-1D01096/2021, England/MILK-1D010A5/2021, England/MILK-1D010B4/2021, England/MILK-1D010C3/2021, England/MILK-1D010D2/2021, England/MILK-1D010E1/2021, England/MILK-1D010F0/2021, England/MILK-1D0110C/2021, England/MILK-1D0111B/2021, England/MILK-1D0112A/2021, England/MILK-1D01139/2021, England/MILK-1D01148/2021, England/MILK-1D01157/2021, England/MILK-1D01166/2021, England/MILK-1D01175/2021, England/MILK-1D01184/2021, England/MILK-1D01193/2021, England/MILK-1D011A2/2021, England/MILK-1D011B1/2021, England/MILK-1D011C0/2021, England/MILK-1D011DF/2021, England/MILK-1D011EE/2021, England/MILK-1D011FD/2021, England/MILK-1D01209/2021, England/MILK-1D01218/2021, England/MILK-1D01227/2021, England/MILK-1D01236/2021, England/MILK-1D01245/2021, England/MILK-1D01254/2021, England/MILK-1D01263/2021, England/MILK-1D01272/2021, England/MILK-1D01281/2021, England/MILK-1D01290/2021, England/MILK-1D012AF/2021, England/MILK-1D012BE/2021, England/MILK-1D012CD/2021, England/MILK-1D012DC/2021, England/MILK-1D012EB/2021, England/MILK-1D012FA/2021, England/MILK-1D01315/2021, England/MILK-1D01324/2021, England/MILK-1D01333/2021, England/MILK-1D01342/2021, England/MILK-1D01931/2021, England/MILK-1D01940/2021, England/MILK-1D0195F/2021, England/MILK-1D0196E/2021, England/MILK-1D0197D/2021, England/MILK-1D0198C/2021, England/MILK-1D0199B/2021, England/MILK-1D019AA/2021, England/MILK-1D019B9/2021, England/MILK-1D019C8/2021, England/MILK-1D019D7/2021, England/MILK-1D019E6/2021, England/MILK-1D019F5/2021, England/MILK-1D01A10/2021, England/MILK-1D01A2F/2021, England/MILK-1D01A3E/2021, England/MILK-1D01A4D/2021, England/MILK-1D01A5C/2021, England/MILK-1D01A6B/2021, England/MILK-1D01A7A/2021, England/MILK-1D01A89/2021, England/MILK-1D01A98/2021, England/MILK-1D01AA7/2021, England/MILK-1D01AB6/2021, England/MILK-1D01AC5/2021, England/MILK-1D01AD4/2021, England/MILK-1D01AE3/2021, England/MILK-1D01AF2/2021, England/MILK-1D01B0E/2021, England/MILK-1D01B2C/2021, England/MILK-1D01B3B/2021, England/MILK-1D01B4A/2021, England/MILK-1D01B59/2021, England/MILK-1D01B68/2021, England/MILK-1D01B77/2021, England/MILK-1D01B86/2021, England/MILK-1D01B95/2021, England/MILK-1D01BA4/2021, England/MILK-1D01BB3/2021, England/MILK-1D01BC2/2021, England/MILK-1D01BD1/2021, England/MILK-1D01BE0/2021, England/MILK-1D01BFF/2021, England/MILK-1D01C0B/2021, England/MILK-1D01C1A/2021, England/MILK-1D01C29/2021, England/MILK-1D01C38/2021, England/MILK-1D01C47/2021, England/MILK-1D01C56/2021, England/MILK-1D01C65/2021, England/MILK-1D01C74/2021, England/MILK-1D01C83/2021, England/MILK-1D01C92/2021, England/MILK-1D01CA1/2021, England/MILK-1D01CB0/2021, England/MILK-1D01CCF/2021, England/MILK-1D01CDE/2021, England/MILK-1D01CED/2021, England/MILK-1D01CFC/2021, England/MILK-1D01D08/2021, England/MILK-1D01D17/2021, England/MILK-1D01D26/2021, England/MILK-1D01D35/2021, England/MILK-1D01D44/2021, England/MILK-1D01D53/2021, England/MILK-1D01D62/2021, England/MILK-1D01D71/2021, England/MILK-1D01D80/2021, England/MILK-1D01DBD/2021, England/MILK-1D01DCC/2021, England/MILK-1D01DDB/2021, England/MILK-1D01DEA/2021, England/MILK-1D01DF9/2021, England/MILK-1D01E05/2021, England/MILK-1D01E14/2021, England/MILK-1D01E23/2021, England/MILK-1D01E32/2021, England/MILK-1D01E50/2021, England/MILK-1D01E6F/2021, England/MILK-1D01E7E/2021, England/MILK-1D01E8D/2021, England/MILK-1D01EAB/2021, England/MILK-1D01EBA/2021, England/MILK-1D01ED8/2021, England/MILK-1D01EE7/2021, England/MILK-1D01EF6/2021, England/MILK-1D01F02/2021, England/MILK-1D0250F/2021, England/MILK-1D0251E/2021, England/MILK-1D0252D/2021, England/MILK-1D0253C/2021, England/MILK-1D0254B/2021, England/MILK-1D0255A/2021, England/MILK-1D02569/2021, England/MILK-1D02578/2021, England/MILK-1D02587/2021, England/MILK-1D02596/2021, England/MILK-1D025A5/2021, England/MILK-1D025B4/2021, England/MILK-1D025C3/2021, England/MILK-1D025D2/2021, England/MILK-1D025E1/2021, England/MILK-1D025F0/2021, England/MILK-1D0260C/2021, England/MILK-1D0261B/2021, England/MILK-1D0262A/2021, England/MILK-1D02648/2021, England/MILK-1D02657/2021, England/MILK-1D02675/2021, England/MILK-1D02684/2021, England/MILK-1D02693/2021, England/MILK-1D026A2/2021, England/MILK-1D026B1/2021, England/MILK-1D026C0/2021, England/MILK-1D026DF/2021, England/MILK-1D026EE/2021, England/MILK-1D026FD/2021, England/MILK-1D02709/2021, England/MILK-1D02718/2021, England/MILK-1D02727/2021, England/MILK-1D02736/2021, England/MILK-1D02745/2021, England/MILK-1D02754/2021, England/MILK-1D02772/2021, England/MILK-1D02781/2021, England/MILK-1D02790/2021, England/MILK-1D027AF/2021, England/MILK-1D027BE/2021, England/MILK-1D027CD/2021, England/MILK-1D027DC/2021, England/MILK-1D027EB/2021, England/MILK-1D027FA/2021, England/MILK-1D02806/2021, England/MILK-1D02815/2021, England/MILK-1D02824/2021, England/MILK-1D02833/2021, England/MILK-1D02842/2021, England/MILK-1D02851/2021, England/MILK-1D02860/2021, England/MILK-1D0287F/2021, England/MILK-1D0288E/2021, England/MILK-1D0289D/2021, England/MILK-1D028AC/2021, England/MILK-1D028BB/2021, England/MILK-1D028CA/2021, England/MILK-1D028D9/2021, England/MILK-1D028E8/2021, England/MILK-1D028F7/2021, England/MILK-1D02903/2021, England/MILK-1D02912/2021, England/MILK-1D02921/2021, England/MILK-1D02930/2021, England/MILK-1D0294F/2021, England/MILK-1D0295E/2021, England/MILK-1D0297C/2021, England/MILK-1D0298B/2021, England/MILK-1D0299A/2021, England/MILK-1D029A9/2021, England/MILK-1D029B8/2021, England/MILK-1D029C7/2021, England/MILK-1D029D6/2021, England/MILK-1D029E5/2021, England/MILK-1D029F4/2021, England/MILK-1D02A00/2021, England/MILK-1D02A1F/2021, England/MILK-1D02A2E/2021, England/MILK-1D02A3D/2021, England/MILK-1D02A4C/2021, England/MILK-1D02A5B/2021, England/MILK-1D02A6A/2021, England/MILK-1D02A79/2021, England/MILK-1D02A88/2021, England/MILK-1D02A97/2021, England/MILK-1D02AA6/2021, England/MILK-1D02AB5/2021, England/MILK-1D02AC4/2021, England/MILK-1D030B2/2021, England/MILK-1D030C1/2021, England/MILK-1D030D0/2021, England/MILK-1D030EF/2021, England/MILK-1D030FE/2021, England/MILK-1D0310A/2021, England/MILK-1D03119/2021, England/MILK-1D03128/2021, England/MILK-1D03137/2021, England/MILK-1D03146/2021, England/MILK-1D03155/2021, England/MILK-1D03164/2021, England/MILK-1D03173/2021, England/MILK-1D03182/2021, England/MILK-1D03191/2021, England/MILK-1D031A0/2021, England/MILK-1D031BF/2021, England/MILK-1D031CE/2021, England/MILK-1D031DD/2021, England/MILK-1D031FB/2021, England/MILK-1D03207/2021, England/MILK-1D03216/2021, England/MILK-1D03225/2021, England/MILK-1D03234/2021, England/MILK-1D03243/2021, England/MILK-1D03252/2021, England/MILK-1D03261/2021, England/MILK-1D03270/2021, England/MILK-1D0328F/2021, England/MILK-1D0329E/2021, England/MILK-1D032AD/2021, England/MILK-1D032BC/2021, England/MILK-1D032CB/2021, England/MILK-1D032DA/2021, England/MILK-1D032E9/2021, England/MILK-1D032F8/2021, England/MILK-1D03304/2021, England/MILK-1D03313/2021, England/MILK-1D03322/2021, England/MILK-1D03331/2021, England/MILK-1D03340/2021, England/MILK-1D0335F/2021, England/MILK-1D0336E/2021, England/MILK-1D0337D/2021, England/MILK-1D0338C/2021, England/MILK-1D0339B/2021, England/MILK-1D033AA/2021, England/MILK-1D033B9/2021, England/MILK-1D033C8/2021, England/MILK-1D033D7/2021, England/MILK-1D033E6/2021, England/MILK-1D033F5/2021, England/MILK-1D03401/2021, England/MILK-1D03410/2021, England/MILK-1D0342F/2021, England/MILK-1D0343E/2021, England/MILK-1D0344D/2021, England/MILK-1D0345C/2021, England/MILK-1D0346B/2021, England/MILK-1D0347A/2021, England/MILK-1D03489/2021, England/MILK-1D03498/2021, England/MILK-1D034A7/2021, England/MILK-1D034B6/2021, England/MILK-1D034C5/2021, England/MILK-1D034D4/2021, England/MILK-1D034E3/2021, England/MILK-1D034F2/2021, England/MILK-1D0350E/2021, England/MILK-1D0351D/2021, England/MILK-1D0352C/2021, England/MILK-1D0353B/2021, England/MILK-1D0354A/2021, England/MILK-1D03559/2021, England/MILK-1D03568/2021, England/MILK-1D03577/2021, England/MILK-1D03586/2021, England/MILK-1D03595/2021, England/MILK-1D035A4/2021, England/MILK-1D035B3/2021, England/MILK-1D035C2/2021, England/MILK-1D035D1/2021, England/MILK-1D035E0/2021, England/MILK-1D035FF/2021, England/MILK-1D0360B/2021, England/MILK-1D0361A/2021, England/MILK-1D03629/2021, England/MILK-1D03638/2021, England/MILK-1D03647/2021, England/MILK-1D03656/2021, England/MILK-1D03665/2021, England/MILK-1D03674/2021, England/MILK-1D03683/2021, England/MILK-1D04831/2021, England/MILK-1D04840/2021, England/MILK-1D0485F/2021, England/MILK-1D0486E/2021, England/MILK-1D0488C/2021, England/MILK-1D0489B/2021, England/MILK-1D048AA/2021, England/MILK-1D048B9/2021, England/MILK-1D048C8/2021, England/MILK-1D048D7/2021, England/MILK-1D048E6/2021, England/MILK-1D048F5/2021, England/MILK-1D04901/2021, England/MILK-1D04910/2021, England/MILK-1D0492F/2021, England/MILK-1D0494D/2021, England/MILK-1D0495C/2021, England/MILK-1D0496B/2021, England/MILK-1D0497A/2021, England/MILK-1D04989/2021, England/MILK-1D04998/2021, England/MILK-1D049B6/2021, England/MILK-1D049C5/2021, England/MILK-1D049D4/2021, England/MILK-1D049E3/2021, England/MILK-1D049F2/2021, England/MILK-1D04A1D/2021, England/MILK-1D04A4A/2021, England/MILK-1D04A59/2021, England/MILK-1D04A68/2021, England/MILK-1D04A77/2021, England/MILK-1D04A86/2021, England/MILK-1D04A95/2021, England/MILK-1D04AA4/2021, England/MILK-1D04AB3/2021, England/MILK-1D04AC2/2021, England/MILK-1D04AD1/2021, England/MILK-1D04AE0/2021, England/MILK-1D04AFF/2021, England/MILK-1D04B0B/2021, England/MILK-1D04B29/2021, England/MILK-1D04B38/2021, England/MILK-1D04B56/2021, England/MILK-1D04B65/2021, England/MILK-1D04B74/2021, England/MILK-1D04B83/2021, England/MILK-1D04B92/2021, England/MILK-1D04BA1/2021, England/MILK-1D04BB0/2021, England/MILK-1D04BCF/2021, England/MILK-1D04BDE/2021, England/MILK-1D04BFC/2021, England/MILK-1D04C26/2021, England/MILK-1D04C35/2021, England/MILK-1D04C44/2021, England/MILK-1D04C53/2021, England/MILK-1D04C62/2021, England/MILK-1D04C71/2021, England/MILK-1D04C80/2021, England/MILK-1D04C9F/2021, England/MILK-1D04CAE/2021, England/MILK-1D04CBD/2021, England/MILK-1D04CCC/2021, England/MILK-1D04CDB/2021, England/MILK-1D04CEA/2021, England/MILK-1D04D05/2021, England/MILK-1D04D14/2021, England/MILK-1D04D23/2021, England/MILK-1D04D32/2021, England/MILK-1D04D41/2021, England/MILK-1D04D50/2021, England/MILK-1D04D6F/2021, England/MILK-1D04D7E/2021, England/MILK-1D04D8D/2021, England/MILK-1D04D9C/2021, England/MILK-1D04DAB/2021, England/MILK-1D04DBA/2021, England/MILK-1D04DC9/2021, England/MILK-1D04DD8/2021, England/MILK-1D04DE7/2021, England/MILK-1D04DF6/2021, England/MILK-1D04E02/2021, England/MILK-1D05FB3/2021, England/MILK-1D05FC2/2021, England/MILK-1D05FD1/2021, England/MILK-1D05FE0/2021, England/MILK-1D05FFF/2021, England/MILK-1D0600A/2021, England/MILK-1D06019/2021, England/MILK-1D06028/2021, England/MILK-1D06037/2021, England/MILK-1D06046/2021, England/MILK-1D06055/2021, England/MILK-1D06064/2021, England/MILK-1D06073/2021, England/MILK-1D06082/2021, England/MILK-1D06091/2021, England/MILK-1D060A0/2021, England/MILK-1D060BF/2021, England/MILK-1D060CE/2021, England/MILK-1D060DD/2021, England/MILK-1D060EC/2021, England/MILK-1D060FB/2021, England/MILK-1D06107/2021, England/MILK-1D06116/2021, England/MILK-1D06125/2021, England/MILK-1D06134/2021, England/MILK-1D06143/2021, England/MILK-1D06152/2021, England/MILK-1D06161/2021, England/MILK-1D06170/2021, England/MILK-1D0618F/2021, England/MILK-1D0619E/2021, England/MILK-1D061AD/2021, England/MILK-1D061BC/2021, England/MILK-1D061CB/2021, England/MILK-1D061DA/2021, England/MILK-1D061E9/2021, England/MILK-1D061F8/2021, England/MILK-1D06204/2021, England/MILK-1D06213/2021, England/MILK-1D06222/2021, England/MILK-1D06231/2021, England/MILK-1D06240/2021, England/MILK-1D0625F/2021, England/MILK-1D0626E/2021, England/MILK-1D0627D/2021, England/MILK-1D0628C/2021, England/MILK-1D0629B/2021, England/MILK-1D062AA/2021, England/MILK-1D062B9/2021, England/MILK-1D062C8/2021, England/MILK-1D062D7/2021, England/MILK-1D062E6/2021, England/MILK-1D062F5/2021, England/MILK-1D06301/2021, England/MILK-1D06310/2021, England/MILK-1D0633E/2021, England/MILK-1D0635C/2021, England/MILK-1D0637A/2021, England/MILK-1D06389/2021, England/MILK-1D06398/2021, England/MILK-1D063A7/2021, England/MILK-1D063B6/2021, England/MILK-1D063C5/2021, England/MILK-1D063D4/2021, England/MILK-1D063E3/2021, England/MILK-1D063F2/2021, England/MILK-1D0640E/2021, England/MILK-1D0642C/2021, England/MILK-1D0643B/2021, England/MILK-1D0644A/2021, England/MILK-1D06459/2021, England/MILK-1D06468/2021, England/MILK-1D06477/2021, England/MILK-1D06486/2021, England/MILK-1D06495/2021, England/MILK-1D064A4/2021, England/MILK-1D064B3/2021, England/MILK-1D064C2/2021, England/MILK-1D064D1/2021, England/MILK-1D064E0/2021, England/MILK-1D064FF/2021, England/MILK-1D0650B/2021, England/MILK-1D0651A/2021, England/MILK-1D06529/2021, England/MILK-1D06538/2021, England/MILK-1D06547/2021, England/MILK-1D06556/2021, England/MILK-1D06565/2021, England/MILK-1D06574/2021, England/MILK-1D06583/2021, England/MILK-1D07151/2021, England/MILK-1D07160/2021, England/MILK-1D0717F/2021, England/MILK-1D0719D/2021, England/MILK-1D071AC/2021, England/MILK-1D071BB/2021, England/MILK-1D071CA/2021, England/MILK-1D071D9/2021, England/MILK-1D071E8/2021, England/MILK-1D071F7/2021, England/MILK-1D07203/2021, England/MILK-1D07212/2021, England/MILK-1D07221/2021, England/MILK-1D07230/2021, England/MILK-1D0724F/2021, England/MILK-1D0725E/2021, England/MILK-1D0726D/2021, England/MILK-1D0727C/2021, England/MILK-1D0729A/2021, England/MILK-1D072A9/2021, England/MILK-1D072B8/2021, England/MILK-1D072C7/2021, England/MILK-1D072D6/2021, England/MILK-1D072E5/2021, England/MILK-1D072F4/2021, England/MILK-1D07300/2021, England/MILK-1D0731F/2021, England/MILK-1D0732E/2021, England/MILK-1D0733D/2021, England/MILK-1D0734C/2021, England/MILK-1D0735B/2021, England/MILK-1D0736A/2021, England/MILK-1D07379/2021, England/MILK-1D07388/2021, England/MILK-1D07397/2021, England/MILK-1D073A6/2021, England/MILK-1D073B5/2021, England/MILK-1D073C4/2021, England/MILK-1D073D3/2021, England/MILK-1D073E2/2021, England/MILK-1D073F1/2021, England/MILK-1D0740D/2021, England/MILK-1D0741C/2021, England/MILK-1D0742B/2021, England/MILK-1D0743A/2021, England/MILK-1D07449/2021, England/MILK-1D07458/2021, England/MILK-1D07467/2021, England/MILK-1D07476/2021, England/MILK-1D07485/2021, England/MILK-1D07494/2021, England/MILK-1D074A3/2021, England/MILK-1D074B2/2021, England/MILK-1D074C1/2021, England/MILK-1D074D0/2021, England/MILK-1D074EF/2021, England/MILK-1D074FE/2021, England/MILK-1D0750A/2021, England/MILK-1D07519/2021, England/MILK-1D07528/2021, England/MILK-1D07537/2021, England/MILK-1D07546/2021, England/MILK-1D07555/2021, England/MILK-1D07564/2021, England/MILK-1D07573/2021, England/MILK-1D07582/2021, England/MILK-1D07591/2021, England/MILK-1D075A0/2021, England/MILK-1D075BF/2021, England/MILK-1D075CE/2021, England/MILK-1D075DD/2021, England/MILK-1D075EC/2021, England/MILK-1D07607/2021, England/MILK-1D07616/2021, England/MILK-1D07625/2021, England/MILK-1D07634/2021, England/MILK-1D07643/2021, England/MILK-1D07652/2021, England/MILK-1D07661/2021, England/MILK-1D07670/2021, England/MILK-1D0768F/2021, England/MILK-1D076AD/2021, England/MILK-1D076BC/2021, England/MILK-1D076CB/2021, England/MILK-1D076DA/2021, England/MILK-1D076E9/2021, England/MILK-1D076F8/2021, England/MILK-1D07704/2021, England/MILK-1D07713/2021, England/MILK-1D07722/2021, England/MILK-1D07731/2021, England/MILK-1D07740/2021, England/MILK-1D0775F/2021, England/MILK-1D0776E/2021, England/MILK-1D0777D/2021, England/MILK-1D0778C/2021, England/MILK-1D0779B/2021, England/MILK-1D077AA/2021, England/MILK-1D077B9/2021, England/MILK-1D077D7/2021, England/MILK-1D077E6/2021, England/MILK-1D077F5/2021, England/MILK-1D07801/2021, England/MILK-1D07810/2021, England/MILK-1D0782F/2021, England/MILK-1D0784D/2021, England/MILK-1D0785C/2021, England/MILK-1D0786B/2021, England/MILK-1D07889/2021, England/MILK-1D07898/2021, England/MILK-1D078A7/2021, England/MILK-1D078B6/2021, England/MILK-1D078C5/2021, England/MILK-1D078D4/2021, England/MILK-1D078E3/2021, England/MILK-1D078F2/2021, England/MILK-1D0790E/2021, England/MILK-1D0791D/2021, England/MILK-1D0792C/2021, England/MILK-1D0793B/2021, England/MILK-1D07959/2021, England/MILK-1D07968/2021, England/MILK-1D07977/2021, England/MILK-1D07986/2021, England/MILK-1D07995/2021, England/MILK-1D079A4/2021, England/MILK-1D079B3/2021, England/MILK-1D079C2/2021, England/MILK-1D079D1/2021, England/MILK-1D079E0/2021, England/MILK-1D079FF/2021, England/MILK-1D07A0B/2021, England/MILK-1D07A1A/2021, England/MILK-1D07A29/2021, England/MILK-1D07A38/2021, England/MILK-1D07A47/2021, England/MILK-1D07A56/2021, England/MILK-1D07A65/2021, England/MILK-1D07A74/2021, England/MILK-1D07A83/2021, England/MILK-1D07A92/2021, England/MILK-1D07AA1/2021, England/MILK-1D07AB0/2021, England/MILK-1D07ACF/2021, England/MILK-1D07ADE/2021, England/MILK-1D07AFC/2021, England/MILK-1D07B08/2021, England/MILK-1D07B17/2021, England/MILK-1D07B26/2021, England/MILK-1D07B35/2021, England/MILK-1D07B44/2021, England/MILK-1D07B53/2021, England/MILK-1D07B62/2021, England/MILK-1D07B71/2021, England/MILK-1D07B80/2021, England/MILK-1D07B9F/2021, England/MILK-1D07BAE/2021, England/MILK-1D07BBD/2021, England/MILK-1D07BCC/2021, England/MILK-1D07BDB/2021, England/MILK-1D07BEA/2021, England/MILK-1D07BF9/2021, England/MILK-1D07C05/2021, England/MILK-1D07C14/2021, England/MILK-1D07C23/2021, England/MILK-1D07C32/2021, England/MILK-1D07C41/2021, England/MILK-1D07C50/2021, England/MILK-1D07C6F/2021, England/MILK-1D07C7E/2021, England/MILK-1D07C8D/2021, England/MILK-1D07C9C/2021, England/MILK-1D07CAB/2021, England/MILK-1D07CBA/2021, England/MILK-1D07CC9/2021, England/MILK-1D07CD8/2021, England/MILK-1D07CE7/2021, England/MILK-1D07CF6/2021, England/MILK-1D07D02/2021, England/MILK-1D088E2/2021, England/MILK-1D088F1/2021, England/MILK-1D0890D/2021, England/MILK-1D0891C/2021, England/MILK-1D0892B/2021, England/MILK-1D0893A/2021, England/MILK-1D08949/2021, England/MILK-1D08958/2021, England/MILK-1D08967/2021, England/MILK-1D08976/2021, England/MILK-1D08985/2021, England/MILK-1D08994/2021, England/MILK-1D089A3/2021, England/MILK-1D089B2/2021, England/MILK-1D089C1/2021, England/MILK-1D089D0/2021, England/MILK-1D089EF/2021, England/MILK-1D089FE/2021, England/MILK-1D08A0A/2021, England/MILK-1D08A19/2021, England/MILK-1D08A28/2021, England/MILK-1D08A37/2021, England/MILK-1D08A46/2021, England/MILK-1D08A55/2021, England/MILK-1D08A64/2021, England/MILK-1D08A73/2021, England/MILK-1D08A82/2021, England/MILK-1D08A91/2021, England/MILK-1D08AA0/2021, England/MILK-1D08ABF/2021, England/MILK-1D08ACE/2021, England/MILK-1D08ADD/2021, England/MILK-1D08AEC/2021, England/MILK-1D08AFB/2021, England/MILK-1D08B07/2021, England/MILK-1D08B16/2021, England/MILK-1D08B25/2021, England/MILK-1D08B34/2021, England/MILK-1D08B43/2021, England/MILK-1D08B52/2021, England/MILK-1D08B61/2021, England/MILK-1D08B70/2021, England/MILK-1D08B8F/2021, England/MILK-1D08B9E/2021, England/MILK-1D08BAD/2021, England/MILK-1D08BBC/2021, England/MILK-1D08BCB/2021, England/MILK-1D08BDA/2021, England/MILK-1D08BE9/2021, England/MILK-1D08BF8/2021, England/MILK-1D08C04/2021, England/MILK-1D08C13/2021, England/MILK-1D08C22/2021, England/MILK-1D08C31/2021, England/MILK-1D08C40/2021, England/MILK-1D08C5F/2021, England/MILK-1D08C6E/2021, England/MILK-1D08C7D/2021, England/MILK-1D08C8C/2021, England/MILK-1D08CAA/2021, England/MILK-1D08CB9/2021, England/MILK-1D08CC8/2021, England/MILK-1D08CD7/2021, England/MILK-1D08CE6/2021, England/MILK-1D08CF5/2021, England/MILK-1D08D01/2021, England/MILK-1D08D10/2021, England/MILK-1D08D2F/2021, England/MILK-1D08D3E/2021, England/MILK-1D08D4D/2021, England/MILK-1D08D5C/2021, England/MILK-1D08D6B/2021, England/MILK-1D08D7A/2021, England/MILK-1D08D89/2021, England/MILK-1D08D98/2021, England/MILK-1D08DA7/2021, England/MILK-1D08DB6/2021, England/MILK-1D08DC5/2021, England/MILK-1D08DD4/2021, England/MILK-1D08DE3/2021, England/MILK-1D08DF2/2021, England/MILK-1D08E0E/2021, England/MILK-1D08E1D/2021, England/MILK-1D08E2C/2021, England/MILK-1D08E3B/2021, England/MILK-1D08E4A/2021, England/MILK-1D08E59/2021, England/MILK-1D08E68/2021, England/MILK-1D08E77/2021, England/MILK-1D08E95/2021, England/MILK-1D08EA4/2021, England/MILK-1D08EB3/2021, England/MILK-1D08EC2/2021, England/MILK-1D08ED1/2021, England/MILK-1D08EE0/2021, England/MILK-1D08EFF/2021, England/MILK-1D08F0B/2021, England/MILK-1D08F1A/2021, England/MILK-1D08F29/2021, England/MILK-1D08F38/2021, England/MILK-1D08F47/2021, England/MILK-1D08F56/2021, England/MILK-1D08F65/2021, England/MILK-1D08F74/2021, England/MILK-1D08F83/2021, England/MILK-1D08F92/2021, England/MILK-1D08FA1/2021, England/MILK-1D08FB0/2021, England/MILK-1D08FCF/2021, England/MILK-1D08FDE/2021, England/MILK-1D08FED/2021, England/MILK-1D08FFC/2021, England/MILK-1D09007/2021, England/MILK-1D09016/2021, England/MILK-1D09025/2021, England/MILK-1D09043/2021, England/MILK-1D09052/2021, England/MILK-1D09061/2021, England/MILK-1D09070/2021, England/MILK-1D0908F/2021, England/MILK-1D0909E/2021, England/MILK-1D090AD/2021, England/MILK-1D090CB/2021, England/MILK-1D090DA/2021, England/MILK-1D090E9/2021, England/MILK-1D090F8/2021, England/MILK-1D09104/2021, England/MILK-1D09113/2021, England/MILK-1D09122/2021, England/MILK-1D09131/2021, England/MILK-1D09140/2021, England/MILK-1D0915F/2021, England/MILK-1D0917D/2021, England/MILK-1D0918C/2021, England/MILK-1D0919B/2021, England/MILK-1D091AA/2021, England/MILK-1D091B9/2021, England/MILK-1D091C8/2021, England/MILK-1D091D7/2021, England/MILK-1D091E6/2021, England/MILK-1D091F5/2021, England/MILK-1D09201/2021, England/MILK-1D09210/2021, England/MILK-1D0922F/2021, England/MILK-1D0923E/2021, England/MILK-1D0924D/2021, England/MILK-1D0925C/2021, England/MILK-1D0926B/2021, England/MILK-1D0927A/2021, England/MILK-1D09289/2021, England/MILK-1D09298/2021, England/MILK-1D092A7/2021, England/MILK-1D092B6/2021, England/MILK-1D092C5/2021, England/MILK-1D092D4/2021, England/MILK-1D092E3/2021, England/MILK-1D092F2/2021, England/MILK-1D0930E/2021, England/MILK-1D0931D/2021, England/MILK-1D0932C/2021, England/MILK-1D0933B/2021, England/MILK-1D0934A/2021, England/MILK-1D09359/2021, England/MILK-1D09368/2021, England/MILK-1D09377/2021, England/MILK-1D09386/2021, England/MILK-1D09395/2021, England/MILK-1D093A4/2021, England/MILK-1D093B3/2021, England/MILK-1D093C2/2021, England/MILK-1D093D1/2021, England/MILK-1D093E0/2021, England/MILK-1D093FF/2021, England/MILK-1D0940B/2021, England/MILK-1D09429/2021, England/MILK-1D09438/2021, England/MILK-1D09447/2021, England/MILK-1D09456/2021, England/MILK-1D09465/2021, England/MILK-1D09474/2021, England/MILK-1D09483/2021, England/MILK-1D0A051/2021, England/MILK-1D0A060/2021, England/MILK-1D0A07F/2021, England/MILK-1D0A08E/2021, England/MILK-1D0A09D/2021, England/MILK-1D0A0AC/2021, England/MILK-1D0A0BB/2021, England/MILK-1D0A0CA/2021, England/MILK-1D0A0D9/2021, England/MILK-1D0A0E8/2021, England/MILK-1D0A103/2021, England/MILK-1D0A112/2021, England/MILK-1D0A121/2021, England/MILK-1D0A130/2021, England/MILK-1D0A14F/2021, England/MILK-1D0A15E/2021, England/MILK-1D0A16D/2021, England/MILK-1D0A17C/2021, England/MILK-1D0A18B/2021, England/MILK-1D0A19A/2021, England/MILK-1D0A1A9/2021, England/MILK-1D0A1B8/2021, England/MILK-1D0A1C7/2021, England/MILK-1D0A1D6/2021, England/MILK-1D0A1E5/2021, England/MILK-1D0A1F4/2021, England/MILK-1D0A200/2021, England/MILK-1D0A21F/2021, England/MILK-1D0A22E/2021, England/MILK-1D0A23D/2021, England/MILK-1D0A24C/2021, England/MILK-1D0A25B/2021, England/MILK-1D0A26A/2021, England/MILK-1D0A279/2021, England/MILK-1D0A288/2021, England/MILK-1D0A297/2021, England/MILK-1D0A2A6/2021, England/MILK-1D0A2B5/2021, England/MILK-1D0A2C4/2021, England/MILK-1D0A2D3/2021, England/MILK-1D0A2E2/2021, England/MILK-1D0A2F1/2021, England/MILK-1D0A30D/2021, England/MILK-1D0A31C/2021, England/MILK-1D0A32B/2021, England/MILK-1D0A33A/2021, England/MILK-1D0A349/2021, England/MILK-1D0A358/2021, England/MILK-1D0A367/2021, England/MILK-1D0A376/2021, England/MILK-1D0A385/2021, England/MILK-1D0A394/2021, England/MILK-1D0A3A3/2021, England/MILK-1D0A3B2/2021, England/MILK-1D0A3C1/2021, England/MILK-1D0A3EF/2021, England/MILK-1D0A3FE/2021, England/MILK-1D0A40A/2021, England/MILK-1D0A419/2021, England/MILK-1D0A428/2021, England/MILK-1D0A437/2021, England/MILK-1D0A446/2021, England/MILK-1D0A455/2021, England/MILK-1D0A464/2021, England/MILK-1D0A473/2021, England/MILK-1D0A482/2021, England/MILK-1D0A491/2021, England/MILK-1D0A4A0/2021, England/MILK-1D0A4BF/2021, England/MILK-1D0A4CE/2021, England/MILK-1D0A4DD/2021, England/MILK-1D0A4EC/2021, England/MILK-1D0A4FB/2021, England/MILK-1D0A507/2021, England/MILK-1D0A516/2021, England/MILK-1D0A525/2021, England/MILK-1D0A534/2021, England/MILK-1D0A543/2021, England/MILK-1D0A552/2021, England/MILK-1D0A561/2021, England/MILK-1D0A570/2021, England/MILK-1D0A58F/2021, England/MILK-1D0A59E/2021, England/MILK-1D0A5AD/2021, England/MILK-1D0A5BC/2021, England/MILK-1D0A5CB/2021, England/MILK-1D0A5DA/2021, England/MILK-1D0A5E9/2021, England/MILK-1D0A5F8/2021, England/MILK-1D0A604/2021, England/MILK-1D0A613/2021, England/MILK-1D0A622/2021, England/MILK-1D0DB20/2021, England/MILK-1D0DB3F/2021, England/MILK-1D0DB4E/2021, England/MILK-1D0DB5D/2021, England/MILK-1D0DB6C/2021, England/MILK-1D0DB7B/2021, England/MILK-1D0DB8A/2021, England/MILK-1D0DB99/2021, England/MILK-1D0DBA8/2021, England/MILK-1D0DBB7/2021, England/MILK-1D0DBC6/2021, England/MILK-1D0DBD5/2021, England/MILK-1D0DBE4/2021, England/MILK-1D0DBF3/2021, England/MILK-1D0DC0F/2021, England/MILK-1D0DC1E/2021, England/MILK-1D0DC2D/2021, England/MILK-1D0DC3C/2021, England/MILK-1D0DC4B/2021, England/MILK-1D0DC5A/2021, England/MILK-1D0DC69/2021, England/MILK-1D0DC78/2021, England/MILK-1D0DC87/2021, England/MILK-1D0DC96/2021, England/MILK-1D0DCA5/2021, England/MILK-1D0DCB4/2021, England/MILK-1D0DCD2/2021, England/MILK-1D0DCE1/2021, England/MILK-1D0DCF0/2021, England/MILK-1D0DD0C/2021, England/MILK-1D0DD1B/2021, England/MILK-1D0DD2A/2021, England/MILK-1D0DD39/2021, England/MILK-1D0DD48/2021, England/MILK-1D0DD57/2021, England/MILK-1D0DD75/2021, England/MILK-1D0DD84/2021, England/MILK-1D0DD93/2021, England/MILK-1D0DDA2/2021, England/MILK-1D0DDB1/2021, England/MILK-1D0DDC0/2021, England/MILK-1D0DDDF/2021, England/MILK-1D0DDEE/2021, England/MILK-1D0DDFD/2021, England/MILK-1D0DE09/2021, England/MILK-1D0DE18/2021, England/MILK-1D0DE27/2021, England/MILK-1D0DE36/2021, England/MILK-1D0DE45/2021, England/MILK-1D0DE54/2021, England/MILK-1D0DE63/2021, England/MILK-1D0DE72/2021, England/MILK-1D0DE81/2021, England/MILK-1D0DEAF/2021, England/MILK-1D0DEBE/2021, England/MILK-1D0DECD/2021, England/MILK-1D0DEDC/2021, England/MILK-1D0DEEB/2021, England/MILK-1D0DEFA/2021, England/MILK-1D0DF06/2021, England/MILK-1D0DF15/2021, England/MILK-1D0DF24/2021, England/MILK-1D0E10F/2021, England/MILK-1D0E11E/2021, England/MILK-1D0E12D/2021, England/MILK-1D0E13C/2021, England/MILK-1D0E14B/2021, England/MILK-1D0E15A/2021, England/MILK-1D0E169/2021, England/MILK-1D0E178/2021, England/MILK-1D0E187/2021, England/MILK-1D0E196/2021, England/MILK-1D0E1A5/2021, England/MILK-1D0E1B4/2021, England/MILK-1D0E1C3/2021, England/MILK-1D0E1D2/2021, England/MILK-1D0E1F0/2021, England/MILK-1D0E20C/2021, England/MILK-1D0E21B/2021, England/MILK-1D0E22A/2021, England/MILK-1D0E239/2021, England/MILK-1D0E257/2021, England/MILK-1D0E266/2021, England/MILK-1D0E275/2021, England/MILK-1D0E284/2021, England/MILK-1D0E293/2021, England/MILK-1D0E2B1/2021, England/MILK-1D0E2C0/2021, England/MILK-1D0E2DF/2021, England/MILK-1D0E2EE/2021, England/MILK-1D0E2FD/2021, England/MILK-1D0E309/2021, England/MILK-1D0E318/2021, England/MILK-1D0E327/2021, England/MILK-1D0E336/2021, England/MILK-1D0E345/2021, England/MILK-1D0E354/2021, England/MILK-1D0E363/2021, England/MILK-1D0E372/2021, England/MILK-1D0E381/2021, England/MILK-1D0E390/2021, England/MILK-1D0E3AF/2021, England/MILK-1D0E3BE/2021, England/MILK-1D0E3CD/2021, England/MILK-1D0E3EB/2021, England/MILK-1D0E3FA/2021, England/MILK-1D0E406/2021, England/MILK-1D0E415/2021, England/MILK-1D0E424/2021, England/MILK-1D0E433/2021, England/MILK-1D0E442/2021, England/MILK-1D0E451/2021, England/MILK-1D0E460/2021, England/MILK-1D0E47F/2021, England/MILK-1D0E48E/2021, England/MILK-1D0E4AC/2021, England/MILK-1D0E4BB/2021, England/MILK-1D0E4CA/2021, England/MILK-1D0E4D9/2021, England/MILK-1D0E4E8/2021, England/MILK-1D0E4F7/2021, England/MILK-1D0E503/2021, England/MILK-1D0E512/2021, England/MILK-1D0E521/2021, England/MILK-1D0E530/2021, England/MILK-1D0E54F/2021, England/MILK-1D0E55E/2021, England/MILK-1D0E56D/2021, England/MILK-1D0E57C/2021, England/MILK-1D0E58B/2021, England/MILK-1D0E59A/2021, England/MILK-1D0E5A9/2021, England/MILK-1D0E5B8/2021, England/MILK-1D0E5C7/2021, England/MILK-1D0E5E5/2021, England/MILK-1D0E5F4/2021, England/MILK-1D0E600/2021, England/MILK-1D0E61F/2021, England/MILK-1D0E62E/2021, England/MILK-1D0E64C/2021, England/MILK-1D0E65B/2021, England/MILK-1D0E66A/2021, England/MILK-1D0E679/2021, England/MILK-1D0E688/2021, England/MILK-1D0E697/2021, England/MILK-1D0E6A6/2021, England/MILK-1D0E6B5/2021, England/MILK-1D0E6C4/2021, England/MILK-1D0E6D3/2021, England/MILK-1D0E6F1/2021, England/MILK-1D0E70D/2021, England/MILK-1D0E71C/2021, England/MILK-1D0E72B/2021, England/MILK-1D0E73A/2021, England/MILK-1D0E749/2021, England/MILK-1D0E767/2021, England/MILK-1D0E776/2021, England/MILK-1D0E785/2021, England/MILK-1D0E7A3/2021, England/MILK-1D0E7B2/2021, England/MILK-1D0E7C1/2021, England/MILK-1D0E7D0/2021, England/MILK-1D0E7EF/2021, England/MILK-1D0E7FE/2021, England/MILK-1D0E80A/2021, England/MILK-1D0E819/2021, England/MILK-1D0E828/2021, England/MILK-1D0E837/2021, England/MILK-1D0E846/2021, England/MILK-1D0E855/2021, England/MILK-1D0E873/2021, England/MILK-1D0E882/2021, England/MILK-1D0E891/2021, England/MILK-1D0E8BF/2021, England/MILK-1D0E8CE/2021, England/MILK-1D0E8DD/2021, England/MILK-1D0E8EC/2021, England/MILK-1D0E916/2021, England/MILK-1D0E952/2021, England/MILK-1D0E961/2021, England/MILK-1D0E970/2021, England/MILK-1D0E98F/2021, England/MILK-1D0E99E/2021, England/MILK-1D0E9AD/2021, England/MILK-1D0E9BC/2021, England/MILK-1D0E9CB/2021, England/MILK-1D0E9E9/2021, England/MILK-1D0E9F8/2021, England/MILK-1D0EA04/2021, England/MILK-1D0EA13/2021, England/MILK-1D0EA31/2021, England/MILK-1D0EA40/2021, England/MILK-1D0EA5F/2021, England/MILK-1D0EA6E/2021, England/MILK-1D0EA7D/2021, England/MILK-1D0EA9B/2021, England/MILK-1D0EAE6/2021, England/MILK-1D0EAF5/2021, England/MILK-1D0EB01/2021, England/MILK-1D0EB10/2021, England/MILK-1D0EB2F/2021, England/MILK-1D0EB3E/2021, England/MILK-1D0EB5C/2021, England/MILK-1D0EB7A/2021, England/MILK-1D0EB89/2021, England/MILK-1D0EBA7/2021, England/MILK-1D0EBB6/2021, England/MILK-1D0EBE3/2021, England/MILK-1D0EC0E/2021, England/MILK-1D0EC1D/2021, England/MILK-1D0EC2C/2021, England/MILK-1D0EC3B/2021, England/MILK-1D0EC4A/2021, England/MILK-1D0EC68/2021, England/MILK-1D0EC77/2021, England/MILK-1D0EC86/2021, England/MILK-1D0EC95/2021, England/MILK-1D0ECA4/2021, England/MILK-1D0F292/2021, England/MILK-1D0F2A1/2021, England/MILK-1D0F2B0/2021, England/MILK-1D0F2CF/2021, England/MILK-1D0F2DE/2021, England/MILK-1D0F2ED/2021, England/MILK-1D0F2FC/2021, England/MILK-1D0F308/2021, England/MILK-1D0F317/2021, England/MILK-1D0F326/2021, England/MILK-1D0F335/2021, England/MILK-1D0F344/2021, England/MILK-1D0F353/2021, England/MILK-1D0F362/2021, England/MILK-1D0F371/2021, England/MILK-1D0F380/2021, England/MILK-1D0F39F/2021, England/MILK-1D0F3AE/2021, England/MILK-1D0F3BD/2021, England/MILK-1D0F3CC/2021, England/MILK-1D0F3DB/2021, England/MILK-1D0F3EA/2021, England/MILK-1D0F3F9/2021, England/MILK-1D0F405/2021, England/MILK-1D0F414/2021, England/MILK-1D0F423/2021, England/MILK-1D0F432/2021, England/MILK-1D0F441/2021, England/MILK-1D0F450/2021, England/MILK-1D0F46F/2021, England/MILK-1D0F47E/2021, England/MILK-1D0F48D/2021, England/MILK-1D0F49C/2021, England/MILK-1D0F4AB/2021, England/MILK-1D0F4BA/2021, England/MILK-1D0F4C9/2021, England/MILK-1D0F4D8/2021, England/MILK-1D0F4E7/2021, England/MILK-1D0F4F6/2021, England/MILK-1D0F502/2021, England/MILK-1D0F511/2021, England/MILK-1D0F520/2021, England/MILK-1D0F53F/2021, England/MILK-1D0F55D/2021, England/MILK-1D0F56C/2021, England/MILK-1D0F57B/2021, England/MILK-1D0F599/2021, England/MILK-1D0F5A8/2021, England/MILK-1D0F5B7/2021, England/MILK-1D0F5C6/2021, England/MILK-1D0F5D5/2021, England/MILK-1D0F5E4/2021, England/MILK-1D0F5F3/2021, England/MILK-1D0F60F/2021, England/MILK-1D0F61E/2021, England/MILK-1D0F62D/2021, England/MILK-1D0F63C/2021, England/MILK-1D0F64B/2021, England/MILK-1D0F65A/2021, England/MILK-1D0F678/2021, England/MILK-1D0F687/2021, England/MILK-1D0F696/2021, England/MILK-1D0F6A5/2021, England/MILK-1D0F6B4/2021, England/MILK-1D0F6C3/2021, England/MILK-1D0F6D2/2021, England/MILK-1D0F6E1/2021, England/MILK-1D0F6F0/2021, England/MILK-1D0F70C/2021, England/MILK-1D0F71B/2021, England/MILK-1D0F72A/2021, England/MILK-1D0F739/2021, England/MILK-1D0F748/2021, England/MILK-1D0F757/2021, England/MILK-1D0F766/2021, England/MILK-1D0F775/2021, England/MILK-1D0F784/2021, England/MILK-1D0F793/2021, England/MILK-1D0F7A2/2021, England/MILK-1D0F7B1/2021, England/MILK-1D0F7C0/2021, England/MILK-1D0F7DF/2021, England/MILK-1D0F7EE/2021, England/MILK-1D0F7FD/2021, England/MILK-1D0F809/2021, England/MILK-1D0F818/2021, England/MILK-1D0F827/2021, England/MILK-1D0F836/2021, England/MILK-1D0F845/2021, England/MILK-1D0F854/2021, England/MILK-1D0F863/2021, England/MILK-1D1043E/2021, England/MILK-1D1045C/2021, England/MILK-1D10489/2021, England/MILK-1D10498/2021, England/MILK-1D104C5/2021, England/MILK-1D104D4/2021, England/MILK-1D104E3/2021, England/MILK-1D1050E/2021, England/MILK-1D1051D/2021, England/MILK-1D1052C/2021, England/MILK-1D1053B/2021, England/MILK-1D1054A/2021, England/MILK-1D10577/2021, England/MILK-1D10586/2021, England/MILK-1D105B3/2021, England/MILK-1D105C2/2021, England/MILK-1D105D1/2021, England/MILK-1D1061A/2021, England/MILK-1D10629/2021, England/MILK-1D10638/2021, England/MILK-1D10656/2021, England/MILK-1D10674/2021, England/MILK-1D10683/2021, England/MILK-1D106CF/2021, England/MILK-1D106DE/2021, England/MILK-1D10708/2021, England/MILK-1D10735/2021, England/MILK-1D10762/2021, England/MILK-1D10771/2021, England/MILK-1D1079F/2021, England/MILK-1D107AE/2021, England/MILK-1D107CC/2021, England/MILK-1D10823/2021, England/MILK-1D10832/2021, England/MILK-1D10841/2021, England/MILK-1D10850/2021, England/MILK-1D1087E/2021, England/MILK-1D1089C/2021, England/MILK-1D108AB/2021, England/MILK-1D108BA/2021, England/MILK-1D108C9/2021, England/MILK-1D108D8/2021, England/MILK-1D108E7/2021, England/MILK-1D10902/2021, England/MILK-1D10911/2021, England/MILK-1D1093F/2021, England/MILK-1D1095D/2021, England/MILK-1D1098A/2021, England/MILK-1D10999/2021, England/MILK-1D109B7/2021, England/MILK-1D109C6/2021, England/MILK-1D109F3/2021, England/MILK-1D10A0F/2021, England/MILK-1D10FF1/2021, England/MILK-1D1100C/2021, England/MILK-1D1101B/2021, England/MILK-1D1102A/2021, England/MILK-1D11057/2021, England/MILK-1D11075/2021, England/MILK-1D11084/2021, England/MILK-1D11093/2021, England/MILK-1D110A2/2021, England/MILK-1D110B1/2021, England/MILK-1D110DF/2021, England/MILK-1D11109/2021, England/MILK-1D11118/2021, England/MILK-1D11127/2021, England/MILK-1D11145/2021, England/MILK-1D111AF/2021, England/MILK-1D111BE/2021, England/MILK-1D111CD/2021, England/MILK-1D111DC/2021, England/MILK-1D111FA/2021, England/MILK-1D11206/2021, England/MILK-1D11224/2021, England/MILK-1D11242/2021, England/MILK-1D11251/2021, England/MILK-1D11260/2021, England/MILK-1D112AC/2021, England/MILK-1D112D9/2021, England/MILK-1D112E8/2021, England/MILK-1D112F7/2021, England/MILK-1D11312/2021, England/MILK-1D1134F/2021, England/MILK-1D1135E/2021, England/MILK-1D1137C/2021, England/MILK-1D113C7/2021, England/MILK-1D113F4/2021, England/MILK-1D1143D/2021, England/MILK-1D1144C/2021, England/MILK-1D1146A/2021, England/MILK-1D114B5/2021, England/MILK-1D114D3/2021, England/MILK-1D114E2/2021, England/MILK-1D1151C/2021, England/MILK-1D1153A/2021, England/MILK-1D11549/2021, England/MILK-1D11558/2021, England/MILK-1D11567/2021, England/MILK-1D11585/2021, England/MILK-1D115C1/2021, England/MILK-1D115FE/2021, England/MILK-1D1160A/2021, England/MILK-1D11619/2021, England/MILK-1D11646/2021, England/MILK-1D11664/2021, England/MILK-1D11691/2021, England/MILK-1D116A0/2021, England/MILK-1D116DD/2021, England/MILK-1D116EC/2021, England/MILK-1D11707/2021, England/MILK-1D11716/2021, England/MILK-1D11725/2021, England/MILK-1D11734/2021, England/MILK-1D11743/2021, England/MILK-1D11752/2021, England/MILK-1D11761/2021, England/MILK-1D1178F/2021, England/MILK-1D1179E/2021, England/MILK-1D117CB/2021, England/MILK-1D117DA/2021, England/MILK-1D117E9/2021, England/MILK-1D117F8/2021, England/MILK-1D11804/2021, England/MILK-1D11813/2021, England/MILK-1D11822/2021, England/MILK-1D11831/2021, England/MILK-1D1187D/2021, England/MILK-1D1188C/2021, England/MILK-1D1189B/2021, England/MILK-1D118AA/2021, England/MILK-1D118B9/2021, England/MILK-1D118D7/2021, England/MILK-1D118E6/2021, England/MILK-1D11901/2021, England/MILK-1D1195C/2021, England/MILK-1D1196B/2021, England/MILK-1D1197A/2021, England/MILK-1D119C5/2021, England/MILK-1D11A1D/2021, England/MILK-1D11A2C/2021, England/MILK-1D11A68/2021, England/MILK-1D11A86/2021, England/MILK-1D11A95/2021, England/MILK-1D11AA4/2021, England/MILK-1D11AB3/2021, England/MILK-1D11AD1/2021, England/MILK-1D11AE0/2021, England/MILK-1D11B0B/2021, England/MILK-1D11B1A/2021, England/MILK-1D11B29/2021, England/MILK-1D11B38/2021, England/MILK-1D11B47/2021, England/MILK-1D11B56/2021, England/MILK-1D11B65/2021, England/MILK-1D11B74/2021, England/MILK-1D11B83/2021, England/MILK-1D1219F/2021, England/MILK-1D121AE/2021, England/MILK-1D121BD/2021, England/MILK-1D121CC/2021, England/MILK-1D121DB/2021, England/MILK-1D121EA/2021, England/MILK-1D121F9/2021, England/MILK-1D12205/2021, England/MILK-1D12214/2021, England/MILK-1D12223/2021, England/MILK-1D12232/2021, England/MILK-1D1226F/2021, England/MILK-1D1227E/2021, England/MILK-1D1228D/2021, England/MILK-1D1229C/2021, England/MILK-1D122AB/2021, England/MILK-1D122BA/2021, England/MILK-1D122C9/2021, England/MILK-1D122E7/2021, England/MILK-1D122F6/2021, England/MILK-1D12302/2021, England/MILK-1D12311/2021, England/MILK-1D1233F/2021, England/MILK-1D1234E/2021, England/MILK-1D1235D/2021, England/MILK-1D1237B/2021, England/MILK-1D1238A/2021, England/MILK-1D12399/2021, England/MILK-1D123A8/2021, England/MILK-1D123C6/2021, England/MILK-1D123D5/2021, England/MILK-1D123E4/2021, England/MILK-1D1240F/2021, England/MILK-1D1241E/2021, England/MILK-1D1242D/2021, England/MILK-1D1243C/2021, England/MILK-1D1244B/2021, England/MILK-1D12469/2021, England/MILK-1D12478/2021, England/MILK-1D12487/2021, England/MILK-1D12496/2021, England/MILK-1D124A5/2021, England/MILK-1D124B4/2021, England/MILK-1D124C3/2021, England/MILK-1D124E1/2021, England/MILK-1D124F0/2021, England/MILK-1D1250C/2021, England/MILK-1D1251B/2021, England/MILK-1D1252A/2021, England/MILK-1D12539/2021, England/MILK-1D12548/2021, England/MILK-1D12557/2021, England/MILK-1D12575/2021, England/MILK-1D12584/2021, England/MILK-1D12593/2021, England/MILK-1D125A2/2021, England/MILK-1D125B1/2021, England/MILK-1D125C0/2021, England/MILK-1D125DF/2021, England/MILK-1D125FD/2021, England/MILK-1D12609/2021, England/MILK-1D12618/2021, England/MILK-1D12627/2021, England/MILK-1D12645/2021, England/MILK-1D12654/2021, England/MILK-1D12663/2021, England/MILK-1D12672/2021, England/MILK-1D12681/2021, England/MILK-1D12690/2021, England/MILK-1D126AF/2021, England/MILK-1D126BE/2021, England/MILK-1D126CD/2021, England/MILK-1D126DC/2021, England/MILK-1D126EB/2021, England/MILK-1D126FA/2021, England/MILK-1D12724/2021, England/MILK-1D12733/2021, England/MILK-1D12742/2021, England/MILK-1D12751/2021, England/MILK-1D12760/2021, England/MILK-1D12D5F/2021, England/MILK-1D12D8C/2021, England/MILK-1D12D9B/2021, England/MILK-1D12DC8/2021, England/MILK-1D12DD7/2021, England/MILK-1D12DE6/2021, England/MILK-1D12DF5/2021, England/MILK-1D12E01/2021, England/MILK-1D12E10/2021, England/MILK-1D12E2F/2021, England/MILK-1D12E3E/2021, England/MILK-1D12E4D/2021, England/MILK-1D12E5C/2021, England/MILK-1D12E6B/2021, England/MILK-1D12E7A/2021, England/MILK-1D12E89/2021, England/MILK-1D12E98/2021, England/MILK-1D12EA7/2021, England/MILK-1D12EB6/2021, England/MILK-1D12EC5/2021, England/MILK-1D12ED4/2021, England/MILK-1D12EE3/2021, England/MILK-1D12F0E/2021, England/MILK-1D12F1D/2021, England/MILK-1D12F2C/2021, England/MILK-1D12F3B/2021, England/MILK-1D12F4A/2021, England/MILK-1D12F59/2021, England/MILK-1D12F68/2021, England/MILK-1D12F77/2021, England/MILK-1D12F86/2021, England/MILK-1D12F95/2021, England/MILK-1D12FA4/2021, England/MILK-1D12FB3/2021, England/MILK-1D12FC2/2021, England/MILK-1D12FD1/2021, England/MILK-1D12FE0/2021, England/MILK-1D12FFF/2021, England/MILK-1D1300A/2021, England/MILK-1D13019/2021, England/MILK-1D13046/2021, England/MILK-1D13055/2021, England/MILK-1D13064/2021, England/MILK-1D13073/2021, England/MILK-1D13091/2021, England/MILK-1D130A0/2021, England/MILK-1D130BF/2021, England/MILK-1D130EC/2021, England/MILK-1D130FB/2021, England/MILK-1D13107/2021, England/MILK-1D13116/2021, England/MILK-1D13125/2021, England/MILK-1D13134/2021, England/MILK-1D13143/2021, England/MILK-1D13152/2021, England/MILK-1D13161/2021, England/MILK-1D13170/2021, England/MILK-1D1318F/2021, England/MILK-1D1319E/2021, England/MILK-1D131AD/2021, England/MILK-1D131BC/2021, England/MILK-1D131CB/2021, England/MILK-1D131DA/2021, England/MILK-1D131E9/2021, England/MILK-1D131F8/2021, England/MILK-1D13204/2021, England/MILK-1D13222/2021, England/MILK-1D13231/2021, England/MILK-1D13240/2021, England/MILK-1D1325F/2021, England/MILK-1D1326E/2021, England/MILK-1D1327D/2021, England/MILK-1D1328C/2021, England/MILK-1D1329B/2021, England/MILK-1D132AA/2021, England/MILK-1D132B9/2021, England/MILK-1D132C8/2021, England/MILK-1D132D7/2021, England/MILK-1D132E6/2021, England/MILK-1D132F5/2021, England/MILK-1D13301/2021, England/MILK-1D1332F/2021, England/MILK-1D1391E/2021, England/MILK-1D1392D/2021, England/MILK-1D1393C/2021, England/MILK-1D1394B/2021, England/MILK-1D1395A/2021, England/MILK-1D13969/2021, England/MILK-1D13978/2021, England/MILK-1D13987/2021, England/MILK-1D13996/2021, England/MILK-1D139A5/2021, England/MILK-1D139B4/2021, England/MILK-1D139C3/2021, England/MILK-1D139D2/2021, England/MILK-1D139E1/2021, England/MILK-1D139F0/2021, England/MILK-1D13A0C/2021, England/MILK-1D13A1B/2021, England/MILK-1D13A2A/2021, England/MILK-1D13A39/2021, England/MILK-1D13A48/2021, England/MILK-1D13A57/2021, England/MILK-1D13A66/2021, England/MILK-1D13A75/2021, England/MILK-1D13A93/2021, England/MILK-1D13AA2/2021, England/MILK-1D13AB1/2021, England/MILK-1D13AC0/2021, England/MILK-1D13ADF/2021, England/MILK-1D13AEE/2021, England/MILK-1D13AFD/2021, England/MILK-1D13B09/2021, England/MILK-1D13B18/2021, England/MILK-1D13B27/2021, England/MILK-1D13B45/2021, England/MILK-1D13B54/2021, England/MILK-1D13B63/2021, England/MILK-1D13B72/2021, England/MILK-1D13B81/2021, England/MILK-1D13B90/2021, England/MILK-1D13BAF/2021, England/MILK-1D13BBE/2021, England/MILK-1D13BCD/2021, England/MILK-1D13BDC/2021, England/MILK-1D13BEB/2021, England/MILK-1D13BFA/2021, England/MILK-1D13C06/2021, England/MILK-1D13C15/2021, England/MILK-1D13C24/2021, England/MILK-1D13C42/2021, England/MILK-1D13C51/2021, England/MILK-1D13C60/2021, England/MILK-1D13C7F/2021, England/MILK-1D13C8E/2021, England/MILK-1D13C9D/2021, England/MILK-1D13CAC/2021, England/MILK-1D13CBB/2021, England/MILK-1D13CCA/2021, England/MILK-1D13CD9/2021, England/MILK-1D13CF7/2021, England/MILK-1D13D03/2021, England/MILK-1D13D12/2021, England/MILK-1D13D21/2021, England/MILK-1D13D30/2021, England/MILK-1D13D4F/2021, England/MILK-1D13D5E/2021, England/MILK-1D13D6D/2021, England/MILK-1D13D7C/2021, England/MILK-1D13D8B/2021, England/MILK-1D13DA9/2021, England/MILK-1D13DB8/2021, England/MILK-1D13DC7/2021, England/MILK-1D13DD6/2021, England/MILK-1D13DE5/2021, England/MILK-1D13DF4/2021, England/MILK-1D13E00/2021, England/MILK-1D13E2E/2021, England/MILK-1D13E3D/2021, England/MILK-1D13E4C/2021, England/MILK-1D13E5B/2021, England/MILK-1D13E79/2021, England/MILK-1D13E88/2021, England/MILK-1D13E97/2021, England/MILK-1D13EA6/2021, England/MILK-1D13EB5/2021, England/MILK-1D13EC4/2021, England/MILK-1D13ED3/2021, England/MILK-1D13EE2/2021, England/MILK-1D144D0/2021, England/MILK-1D144EF/2021, England/MILK-1D144FE/2021, England/MILK-1D14519/2021, England/MILK-1D14528/2021, England/MILK-1D14537/2021, England/MILK-1D14546/2021, England/MILK-1D14555/2021, England/MILK-1D14564/2021, England/MILK-1D14573/2021, England/MILK-1D14582/2021, England/MILK-1D14591/2021, England/MILK-1D145A0/2021, England/MILK-1D145CE/2021, England/MILK-1D145DD/2021, England/MILK-1D145EC/2021, England/MILK-1D145FB/2021, England/MILK-1D14607/2021, England/MILK-1D14616/2021, England/MILK-1D14625/2021, England/MILK-1D14634/2021, England/MILK-1D14643/2021, England/MILK-1D14652/2021, England/MILK-1D14661/2021, England/MILK-1D14670/2021, England/MILK-1D1468F/2021, England/MILK-1D1469E/2021, England/MILK-1D146AD/2021, England/MILK-1D146BC/2021, England/MILK-1D146CB/2021, England/MILK-1D146DA/2021, England/MILK-1D146E9/2021, England/MILK-1D146F8/2021, England/MILK-1D14704/2021, England/MILK-1D14713/2021, England/MILK-1D14722/2021, England/MILK-1D14731/2021, England/MILK-1D14740/2021, England/MILK-1D1475F/2021, England/MILK-1D1476E/2021, England/MILK-1D1477D/2021, England/MILK-1D1478C/2021, England/MILK-1D1479B/2021, England/MILK-1D147AA/2021, England/MILK-1D147B9/2021, England/MILK-1D147C8/2021, England/MILK-1D147D7/2021, England/MILK-1D147E6/2021, England/MILK-1D147F5/2021, England/MILK-1D14801/2021, England/MILK-1D14810/2021, England/MILK-1D1482F/2021, England/MILK-1D1483E/2021, England/MILK-1D1484D/2021, England/MILK-1D1485C/2021, England/MILK-1D1486B/2021, England/MILK-1D1487A/2021, England/MILK-1D14889/2021, England/MILK-1D14898/2021, England/MILK-1D148A7/2021, England/MILK-1D148B6/2021, England/MILK-1D148C5/2021, England/MILK-1D148D4/2021, England/MILK-1D148E3/2021, England/MILK-1D1490E/2021, England/MILK-1D1491D/2021, England/MILK-1D1492C/2021, England/MILK-1D1493B/2021, England/MILK-1D1494A/2021, England/MILK-1D14959/2021, England/MILK-1D14968/2021, England/MILK-1D14977/2021, England/MILK-1D14995/2021, England/MILK-1D149A4/2021, England/MILK-1D149B3/2021, England/MILK-1D149C2/2021, England/MILK-1D149E0/2021, England/MILK-1D149FF/2021, England/MILK-1D14A0B/2021, England/MILK-1D14A1A/2021, England/MILK-1D14A29/2021, England/MILK-1D14A47/2021, England/MILK-1D14A65/2021, England/MILK-1D14A83/2021, England/MILK-1D14A92/2021, England/MILK-1D14AA1/2021, England/MILK-1D14AB0/2021, England/MILK-1D14ACF/2021, England/MILK-1D14ADE/2021, England/MILK-1D14AED/2021, England/MILK-1D14AFC/2021, England/MILK-1D14B08/2021, England/MILK-1D14B17/2021, England/MILK-1D14B26/2021, England/MILK-1D14B35/2021, England/MILK-1D14B44/2021, England/MILK-1D14B53/2021, England/MILK-1D14B62/2021, England/MILK-1D14B71/2021, England/MILK-1D14B80/2021, England/MILK-1D14B9F/2021, England/MILK-1D14BAE/2021, England/MILK-1D14BCC/2021, England/MILK-1D14BDB/2021, England/MILK-1D14BEA/2021, England/MILK-1D14BF9/2021, England/MILK-1D14C05/2021, England/MILK-1D14C14/2021, England/MILK-1D14C23/2021, England/MILK-1D14C32/2021, England/MILK-1D14C41/2021, England/MILK-1D14C50/2021, England/MILK-1D14C6F/2021, England/MILK-1D14C7E/2021, England/MILK-1D14C8D/2021, England/MILK-1D14C9C/2021, England/MILK-1D14CAB/2021, England/MILK-1D14CBA/2021, England/MILK-1D14CD8/2021, England/MILK-1D14CE7/2021, England/MILK-1D14CF6/2021, England/MILK-1D14D02/2021, England/MILK-1D14D11/2021, England/MILK-1D14D20/2021, England/MILK-1D14D3F/2021, England/MILK-1D14D4E/2021, England/MILK-1D14D5D/2021, England/MILK-1D14D6C/2021, England/MILK-1D14D7B/2021, England/MILK-1D14D99/2021, England/MILK-1D14DA8/2021, England/MILK-1D14DB7/2021, England/MILK-1D14DC6/2021, England/MILK-1D14DD5/2021, England/MILK-1D14DE4/2021, England/MILK-1D14DF3/2021, England/MILK-1D14E0F/2021, England/MILK-1D14E1E/2021, England/MILK-1D14E2D/2021, England/MILK-1D14E3C/2021, England/MILK-1D14E4B/2021, England/MILK-1D14E5A/2021, England/MILK-1D14E69/2021, England/MILK-1D14E78/2021, England/MILK-1D14E87/2021, England/MILK-1D14E96/2021, England/MILK-1D14EA5/2021, England/MILK-1D14EB4/2021, England/MILK-1D14EC3/2021, England/MILK-1D14EE1/2021, England/MILK-1D14EF0/2021, England/MILK-1D14F0C/2021, England/MILK-1D14F1B/2021, England/MILK-1D14F2A/2021, England/MILK-1D14F39/2021, England/MILK-1D14F48/2021, England/MILK-1D14F57/2021, England/MILK-1D14F66/2021, England/MILK-1D14F75/2021, England/MILK-1D14F84/2021, England/MILK-1D14F93/2021, England/MILK-1D14FA2/2021, England/MILK-1D14FB1/2021, England/MILK-1D14FC0/2021, England/MILK-1D14FDF/2021, England/MILK-1D14FEE/2021, England/MILK-1D14FFD/2021, England/MILK-1D15008/2021, England/MILK-1D15017/2021, England/MILK-1D15026/2021, England/MILK-1D15035/2021, England/MILK-1D15044/2021, England/MILK-1D15062/2021, England/MILK-1D15071/2021, England/MILK-1D15080/2021, England/MILK-1D1567F/2021, England/MILK-1D1568E/2021, England/MILK-1D1569D/2021, England/MILK-1D156AC/2021, England/MILK-1D156BB/2021, England/MILK-1D156CA/2021, England/MILK-1D156D9/2021, England/MILK-1D156E8/2021, England/MILK-1D156F7/2021, England/MILK-1D15703/2021, England/MILK-1D15712/2021, England/MILK-1D15721/2021, England/MILK-1D15730/2021, England/MILK-1D1574F/2021, England/MILK-1D1575E/2021, England/MILK-1D1576D/2021, England/MILK-1D1577C/2021, England/MILK-1D1578B/2021, England/MILK-1D1579A/2021, England/MILK-1D157A9/2021, England/MILK-1D157B8/2021, England/MILK-1D157C7/2021, England/MILK-1D157E5/2021, England/MILK-1D15800/2021, England/MILK-1D1581F/2021, England/MILK-1D1582E/2021, England/MILK-1D1583D/2021, England/MILK-1D1584C/2021, England/MILK-1D1585B/2021, England/MILK-1D1586A/2021, England/MILK-1D15888/2021, England/MILK-1D15897/2021, England/MILK-1D158B5/2021, England/MILK-1D158C4/2021, England/MILK-1D158D3/2021, England/MILK-1D158E2/2021, England/MILK-1D158F1/2021, England/MILK-1D1591C/2021, England/MILK-1D1592B/2021, England/MILK-1D1593A/2021, England/MILK-1D15949/2021, England/MILK-1D15958/2021, England/MILK-1D15967/2021, England/MILK-1D15976/2021, England/MILK-1D15985/2021, England/MILK-1D15994/2021, England/MILK-1D159A3/2021, England/MILK-1D159B2/2021, England/MILK-1D159C1/2021, England/MILK-1D159D0/2021, England/MILK-1D159EF/2021, England/MILK-1D15A0A/2021, England/MILK-1D15A19/2021, England/MILK-1D15A28/2021, England/MILK-1D15A37/2021, England/MILK-1D15A46/2021, England/MILK-1D15A55/2021, England/MILK-1D15A64/2021, England/MILK-1D15A73/2021, England/MILK-1D15A82/2021, England/MILK-1D15A91/2021, England/MILK-1D15AA0/2021, England/MILK-1D15ABF/2021, England/MILK-1D15ACE/2021, England/MILK-1D15ADD/2021, England/MILK-1D15AEC/2021, England/MILK-1D15AFB/2021, England/MILK-1D15B07/2021, England/MILK-1D15B16/2021, England/MILK-1D15B25/2021, England/MILK-1D15B34/2021, England/MILK-1D15B43/2021, England/MILK-1D15B52/2021, England/MILK-1D15B70/2021, England/MILK-1D15B8F/2021, England/MILK-1D15B9E/2021, England/MILK-1D15BAD/2021, England/MILK-1D15BBC/2021, England/MILK-1D15BCB/2021, England/MILK-1D15BDA/2021, England/MILK-1D15BE9/2021, England/MILK-1D15BF8/2021, England/MILK-1D15C04/2021, England/MILK-1D15C13/2021, England/MILK-1D15C22/2021, England/MILK-1D15C31/2021, England/MILK-1D1682D/2021, England/MILK-1D1683C/2021, England/MILK-1D1684B/2021, England/MILK-1D1685A/2021, England/MILK-1D16869/2021, England/MILK-1D16878/2021, England/MILK-1D16887/2021, England/MILK-1D16896/2021, England/MILK-1D168B4/2021, England/MILK-1D168C3/2021, England/MILK-1D168D2/2021, England/MILK-1D168E1/2021, England/MILK-1D168F0/2021, England/MILK-1D1690C/2021, England/MILK-1D1691B/2021, England/MILK-1D1692A/2021, England/MILK-1D16939/2021, England/MILK-1D16957/2021, England/MILK-1D16966/2021, England/MILK-1D16975/2021, England/MILK-1D16984/2021, England/MILK-1D16993/2021, England/MILK-1D169A2/2021, England/MILK-1D169B1/2021, England/MILK-1D169C0/2021, England/MILK-1D169DF/2021, England/MILK-1D169EE/2021, England/MILK-1D169FD/2021, England/MILK-1D16A18/2021, England/MILK-1D16A27/2021, England/MILK-1D16A36/2021, England/MILK-1D16A45/2021, England/MILK-1D16A54/2021, England/MILK-1D16A63/2021, England/MILK-1D16A72/2021, England/MILK-1D16A81/2021, England/MILK-1D16A90/2021, England/MILK-1D16AAF/2021, England/MILK-1D16ABE/2021, England/MILK-1D16ACD/2021, England/MILK-1D16ADC/2021, England/MILK-1D16AEB/2021, England/MILK-1D16AFA/2021, England/MILK-1D16B06/2021, England/MILK-1D16B15/2021, England/MILK-1D16B24/2021, England/MILK-1D16B33/2021, England/MILK-1D16B42/2021, England/MILK-1D16B51/2021, England/MILK-1D16B60/2021, England/MILK-1D16B7F/2021, England/MILK-1D16B8E/2021, England/MILK-1D16B9D/2021, England/MILK-1D16BAC/2021, England/MILK-1D16BBB/2021, England/MILK-1D16BCA/2021, England/MILK-1D16BD9/2021, England/MILK-1D16BE8/2021, England/MILK-1D16BF7/2021, England/MILK-1D16C03/2021, England/MILK-1D16C12/2021, England/MILK-1D16C21/2021, England/MILK-1D16C30/2021, England/MILK-1D16C4F/2021, England/MILK-1D16C5E/2021, England/MILK-1D16C7C/2021, England/MILK-1D16C9A/2021, England/MILK-1D16CA9/2021, England/MILK-1D16CB8/2021, England/MILK-1D16CC7/2021, England/MILK-1D16CD6/2021, England/MILK-1D16CE5/2021, England/MILK-1D16CF4/2021, England/MILK-1D16D00/2021, England/MILK-1D16D1F/2021, England/MILK-1D16D3D/2021, England/MILK-1D16D4C/2021, England/MILK-1D16D5B/2021, England/MILK-1D16D6A/2021, England/MILK-1D16D88/2021, England/MILK-1D16D97/2021, England/MILK-1D16DA6/2021, England/MILK-1D16DB5/2021, England/MILK-1D16DC4/2021, England/MILK-1D16DD3/2021, England/MILK-1D16DE2/2021, England/MILK-1D16DF1/2021, England/MILK-1D16E0D/2021, England/MILK-1D16E1C/2021, England/MILK-1D16E2B/2021, England/MILK-1D16E49/2021, England/MILK-1D16E58/2021, England/MILK-1D16E67/2021, England/MILK-1D16E76/2021, England/MILK-1D16E85/2021, England/MILK-1D16E94/2021, England/MILK-1D16EA3/2021, England/MILK-1D16EB2/2021, England/MILK-1D16EC1/2021, England/MILK-1D16ED0/2021, England/MILK-1D16EEF/2021, England/MILK-1D16F19/2021, England/MILK-1D16F28/2021, England/MILK-1D16F37/2021, England/MILK-1D16F46/2021, England/MILK-1D16F55/2021, England/MILK-1D16F64/2021, England/MILK-1D16F73/2021, England/MILK-1D16F82/2021, England/MILK-1D16F91/2021, England/MILK-1D16FBF/2021, England/MILK-1D16FCE/2021, England/MILK-1D16FDD/2021, England/MILK-1D16FEC/2021, England/MILK-1D16FFB/2021, England/MILK-1D17006/2021, England/MILK-1D17015/2021, England/MILK-1D17024/2021, England/MILK-1D17033/2021, England/MILK-1D17042/2021, England/MILK-1D17051/2021, England/MILK-1D17060/2021, England/MILK-1D1708E/2021, England/MILK-1D1709D/2021, England/MILK-1D170AC/2021, England/MILK-1D170BB/2021, England/MILK-1D170D9/2021, England/MILK-1D170E8/2021, England/MILK-1D170F7/2021, England/MILK-1D17121/2021, England/MILK-1D17130/2021, England/MILK-1D1714F/2021, England/MILK-1D1715E/2021, England/MILK-1D1716D/2021, England/MILK-1D1717C/2021, England/MILK-1D1718B/2021, England/MILK-1D1719A/2021, England/MILK-1D171A9/2021, England/MILK-1D171B8/2021, England/MILK-1D171D6/2021, England/MILK-1D171E5/2021, England/MILK-1D171F4/2021, England/MILK-1D17200/2021, England/MILK-1D1721F/2021, England/MILK-1D1722E/2021, England/MILK-1D1723D/2021, England/MILK-1D1724C/2021, England/MILK-1D1725B/2021, England/MILK-1D1726A/2021, England/MILK-1D17288/2021, England/MILK-1D17297/2021, England/MILK-1D172A6/2021, England/MILK-1D172B5/2021, England/MILK-1D172C4/2021, England/MILK-1D172D3/2021, England/MILK-1D172E2/2021, England/MILK-1D172F1/2021, England/MILK-1D1730D/2021, England/MILK-1D1731C/2021, England/MILK-1D1733A/2021, England/MILK-1D17349/2021, England/MILK-1D17358/2021, England/MILK-1D17367/2021, England/MILK-1D17376/2021, England/MILK-1D17385/2021, England/MILK-1D17394/2021, England/MILK-1D173A3/2021, England/MILK-1D173B2/2021, England/MILK-1D173C1/2021, England/MILK-1D179B0/2021, England/MILK-1D179CF/2021, England/MILK-1D179DE/2021, England/MILK-1D179ED/2021, England/MILK-1D179FC/2021, England/MILK-1D17A17/2021, England/MILK-1D17A26/2021, England/MILK-1D17A35/2021, England/MILK-1D17A44/2021, England/MILK-1D17A53/2021, England/MILK-1D17A71/2021, England/MILK-1D17A80/2021, England/MILK-1D17AAE/2021, England/MILK-1D17ACC/2021, England/MILK-1D17AEA/2021, England/MILK-1D17AF9/2021, England/MILK-1D17B14/2021, England/MILK-1D17B50/2021, England/MILK-1D17B6F/2021, England/MILK-1D17B7E/2021, England/MILK-1D17B8D/2021, England/MILK-1D17B9C/2021, England/MILK-1D17BC9/2021, England/MILK-1D17BD8/2021, England/MILK-1D17BE7/2021, England/MILK-1D17C02/2021, England/MILK-1D17C11/2021, England/MILK-1D17C20/2021, England/MILK-1D17C4E/2021, England/MILK-1D17C5D/2021, England/MILK-1D17C6C/2021, England/MILK-1D17C8A/2021, England/MILK-1D17C99/2021, England/MILK-1D17CA8/2021, England/MILK-1D17CB7/2021, England/MILK-1D17CC6/2021, England/MILK-1D17CD5/2021, England/MILK-1D17CE4/2021, England/MILK-1D17CF3/2021, England/MILK-1D17D0F/2021, England/MILK-1D17D1E/2021, England/MILK-1D17D2D/2021, England/MILK-1D17D4B/2021, England/MILK-1D17D78/2021, England/MILK-1D17D87/2021, England/MILK-1D17D96/2021, England/MILK-1D17DA5/2021, England/MILK-1D17DB4/2021, England/MILK-1D17DC3/2021, England/MILK-1D17DD2/2021, England/MILK-1D17DF0/2021, England/MILK-1D17E0C/2021, England/MILK-1D17E1B/2021, England/MILK-1D17E2A/2021, England/MILK-1D17E39/2021, England/MILK-1D17E48/2021, England/MILK-1D17E57/2021, England/MILK-1D17E66/2021, England/MILK-1D17E84/2021, England/MILK-1D17E93/2021, England/MILK-1D17EB1/2021, England/MILK-1D17EC0/2021, England/MILK-1D17EDF/2021, England/MILK-1D17F09/2021, England/MILK-1D17F36/2021, England/MILK-1D17F45/2021, England/MILK-1D17F63/2021, England/MILK-1D17F81/2021, England/MILK-1D17FAF/2021, England/MILK-1D17FBE/2021, England/MILK-1D17FCD/2021, England/MILK-1D17FDC/2021, England/MILK-1D17FEB/2021, England/MILK-1D17FFA/2021, England/MILK-1D18005/2021, England/MILK-1D18014/2021, England/MILK-1D18023/2021, England/MILK-1D18032/2021, England/MILK-1D18041/2021, England/MILK-1D18050/2021, England/MILK-1D1806F/2021, England/MILK-1D1807E/2021, England/MILK-1D1808D/2021, England/MILK-1D1809C/2021, England/MILK-1D180AB/2021, England/MILK-1D180BA/2021, England/MILK-1D180C9/2021, England/MILK-1D180D8/2021, England/MILK-1D180E7/2021, England/MILK-1D180F6/2021, England/MILK-1D18111/2021, England/MILK-1D18120/2021, England/MILK-1D1813F/2021, England/MILK-1D1814E/2021, England/MILK-1D1815D/2021, England/MILK-1D1816C/2021, England/MILK-1D1817B/2021, England/MILK-1D1818A/2021, England/MILK-1D18199/2021, England/MILK-1D181A8/2021, England/MILK-1D181B7/2021, England/MILK-1D181C6/2021, England/MILK-1D181E4/2021, England/MILK-1D181F3/2021, England/MILK-1D1820F/2021, England/MILK-1D1821E/2021, England/MILK-1D1822D/2021, England/MILK-1D1824B/2021, England/MILK-1D18269/2021, England/MILK-1D18278/2021, England/MILK-1D18287/2021, England/MILK-1D18296/2021, England/MILK-1D182A5/2021, England/MILK-1D182B4/2021, England/MILK-1D182C3/2021, England/MILK-1D182D2/2021, England/MILK-1D182E1/2021, England/MILK-1D182F0/2021, England/MILK-1D1831B/2021, England/MILK-1D1832A/2021, England/MILK-1D18339/2021, England/MILK-1D18348/2021, England/MILK-1D18366/2021, England/MILK-1D18375/2021, England/MILK-1D18384/2021, England/MILK-1D18393/2021, England/MILK-1D183A2/2021, England/MILK-1D183B1/2021, England/MILK-1D183C0/2021, England/MILK-1D183DF/2021, England/MILK-1D183EE/2021, England/MILK-1D183FD/2021, England/MILK-1D18409/2021, England/MILK-1D18418/2021, England/MILK-1D18427/2021, England/MILK-1D18436/2021, England/MILK-1D18445/2021, England/MILK-1D18454/2021, England/MILK-1D18463/2021, England/MILK-1D18472/2021, England/MILK-1D18490/2021, England/MILK-1D184AF/2021, England/MILK-1D184BE/2021, England/MILK-1D184CD/2021, England/MILK-1D184DC/2021, England/MILK-1D184EB/2021, England/MILK-1D184FA/2021, England/MILK-1D18515/2021, England/MILK-1D18524/2021, England/MILK-1D18533/2021, England/MILK-1D18542/2021, England/MILK-1D18551/2021, England/MILK-1D18560/2021, England/MILK-1D1914D/2021, England/MILK-1D1915C/2021, England/MILK-1D1916B/2021, England/MILK-1D1917A/2021, England/MILK-1D19189/2021, England/MILK-1D19198/2021, England/MILK-1D191A7/2021, England/MILK-1D191B6/2021, England/MILK-1D191C5/2021, England/MILK-1D191E3/2021, England/MILK-1D1920E/2021, England/MILK-1D1921D/2021, England/MILK-1D1922C/2021, England/MILK-1D1923B/2021, England/MILK-1D1924A/2021, England/MILK-1D19259/2021, England/MILK-1D19277/2021, England/MILK-1D19286/2021, England/MILK-1D19295/2021, England/MILK-1D192A4/2021, England/MILK-1D192B3/2021, England/MILK-1D192C2/2021, England/MILK-1D192D1/2021, England/MILK-1D192E0/2021, England/MILK-1D192FF/2021, England/MILK-1D1930B/2021, England/MILK-1D1931A/2021, England/MILK-1D19329/2021, England/MILK-1D19338/2021, England/MILK-1D19347/2021, England/MILK-1D19365/2021, England/MILK-1D19374/2021, England/MILK-1D19383/2021, England/MILK-1D19392/2021, England/MILK-1D193A1/2021, England/MILK-1D193B0/2021, England/MILK-1D193CF/2021, England/MILK-1D193DE/2021, England/MILK-1D193ED/2021, England/MILK-1D193FC/2021, England/MILK-1D19408/2021, England/MILK-1D19417/2021, England/MILK-1D19426/2021, England/MILK-1D19435/2021, England/MILK-1D19444/2021, England/MILK-1D19462/2021, England/MILK-1D19471/2021, England/MILK-1D1949F/2021, England/MILK-1D194AE/2021, England/MILK-1D194BD/2021, England/MILK-1D194CC/2021, England/MILK-1D194DB/2021, England/MILK-1D194EA/2021, England/MILK-1D194F9/2021, England/MILK-1D19505/2021, England/MILK-1D19514/2021, England/MILK-1D19532/2021, England/MILK-1D19541/2021, England/MILK-1D19550/2021, England/MILK-1D1956F/2021, England/MILK-1D1958D/2021, England/MILK-1D1959C/2021, England/MILK-1D195AB/2021, England/MILK-1D195BA/2021, England/MILK-1D195C9/2021, England/MILK-1D195D8/2021, England/MILK-1D195E7/2021, England/MILK-1D195F6/2021, England/MILK-1D19602/2021, England/MILK-1D19611/2021, England/MILK-1D19620/2021, England/MILK-1D1963F/2021, England/MILK-1D1964E/2021, England/MILK-1D1965D/2021, England/MILK-1D1966C/2021, England/MILK-1D1967B/2021, England/MILK-1D1968A/2021, England/MILK-1D19699/2021, England/MILK-1D196A8/2021, England/MILK-1D196B7/2021, England/MILK-1D196C6/2021, England/MILK-1D196D5/2021, England/MILK-1D196E4/2021, England/MILK-1D196F3/2021, England/MILK-1D1970F/2021, England/MILK-1D1972D/2021, England/MILK-1D1973C/2021, England/MILK-1D1974B/2021, England/MILK-1D1975A/2021, England/MILK-1D19769/2021, England/MILK-1D19787/2021, England/MILK-1D19796/2021, England/MILK-1D197A5/2021, England/MILK-1D197B4/2021, England/MILK-1D197C3/2021, England/MILK-1D197D2/2021, England/MILK-1D197E1/2021, England/MILK-1D197F0/2021, England/MILK-1D1980C/2021, England/MILK-1D19875/2021, England/MILK-1D19884/2021, England/MILK-1D19893/2021, England/MILK-1D198B1/2021, England/MILK-1D198C0/2021, England/MILK-1D198DF/2021, England/MILK-1D198EE/2021, England/MILK-1D198FD/2021, England/MILK-1D19909/2021, England/MILK-1D19918/2021, England/MILK-1D19927/2021, England/MILK-1D19936/2021, England/MILK-1D19954/2021, England/MILK-1D19963/2021, England/MILK-1D19972/2021, England/MILK-1D19981/2021, England/MILK-1D19990/2021, England/MILK-1D199AF/2021, England/MILK-1D199BE/2021, England/MILK-1D199CD/2021, England/MILK-1D199DC/2021, England/MILK-1D199EB/2021, England/MILK-1D199FA/2021, England/MILK-1D19A06/2021, England/MILK-1D19A15/2021, England/MILK-1D19A24/2021, England/MILK-1D19A42/2021, England/MILK-1D19A51/2021, England/MILK-1D19A60/2021, England/MILK-1D19A7F/2021, England/MILK-1D19A8E/2021, England/MILK-1D19A9D/2021, England/MILK-1D19AAC/2021, England/MILK-1D19ABB/2021, England/MILK-1D19ACA/2021, England/MILK-1D19AD9/2021, England/MILK-1D19AE8/2021, England/MILK-1D19B03/2021, England/MILK-1D19B12/2021, England/MILK-1D19B30/2021, England/MILK-1D19B4F/2021, England/MILK-1D19B6D/2021, England/MILK-1D19B7C/2021, England/MILK-1D19B8B/2021, England/MILK-1D19B9A/2021, England/MILK-1D19BA9/2021, England/MILK-1D19BC7/2021, England/MILK-1D19BD6/2021, England/MILK-1D19BE5/2021, England/MILK-1D19BF4/2021, England/MILK-1D19C00/2021, England/MILK-1D19C1F/2021, England/MILK-1D19C2E/2021, England/MILK-1D19C3D/2021, England/MILK-1D19C5B/2021, England/MILK-1D19C88/2021, England/MILK-1D19C97/2021, England/MILK-1D19CA6/2021, England/MILK-1D19CE2/2021, England/MILK-1D1A2D0/2021, England/MILK-1D1A2FE/2021, England/MILK-1D1A30A/2021, England/MILK-1D1A319/2021, England/MILK-1D1A328/2021, England/MILK-1D1A337/2021, England/MILK-1D1A346/2021, England/MILK-1D1A355/2021, England/MILK-1D1A364/2021, England/MILK-1D1A373/2021, England/MILK-1D1A382/2021, England/MILK-1D1A391/2021, England/MILK-1D1A3A0/2021, England/MILK-1D1A3BF/2021, England/MILK-1D1A3CE/2021, England/MILK-1D1A3DD/2021, England/MILK-1D1A3EC/2021, England/MILK-1D1A3FB/2021, England/MILK-1D1A407/2021, England/MILK-1D1A416/2021, England/MILK-1D1A425/2021, England/MILK-1D1A434/2021, England/MILK-1D1A452/2021, England/MILK-1D1A461/2021, England/MILK-1D1A470/2021, England/MILK-1D1A48F/2021, England/MILK-1D1A4AD/2021, England/MILK-1D1A4BC/2021, England/MILK-1D1A4CB/2021, England/MILK-1D1A4DA/2021, England/MILK-1D1A4E9/2021, England/MILK-1D1A4F8/2021, England/MILK-1D1A504/2021, England/MILK-1D1A513/2021, England/MILK-1D1A522/2021, England/MILK-1D1A531/2021, England/MILK-1D1A540/2021, England/MILK-1D1A55F/2021, England/MILK-1D1A56E/2021, England/MILK-1D1A57D/2021, England/MILK-1D1A58C/2021, England/MILK-1D1A59B/2021, England/MILK-1D1A5AA/2021, England/MILK-1D1A5B9/2021, England/MILK-1D1A5C8/2021, England/MILK-1D1A5D7/2021, England/MILK-1D1A5E6/2021, England/MILK-1D1A5F5/2021, England/MILK-1D1A601/2021, England/MILK-1D1A610/2021, England/MILK-1D1A63E/2021, England/MILK-1D1A64D/2021, England/MILK-1D1A65C/2021, England/MILK-1D1A66B/2021, England/MILK-1D1A67A/2021, England/MILK-1D1A689/2021, England/MILK-1D1A698/2021, England/MILK-1D1A6A7/2021, England/MILK-1D1A6B6/2021, England/MILK-1D1A6C5/2021, England/MILK-1D1A6D4/2021, England/MILK-1D1A6E3/2021, England/MILK-1D1A6F2/2021, England/MILK-1D1A70E/2021, England/MILK-1D1A71D/2021, England/MILK-1D1A72C/2021, England/MILK-1D1A73B/2021, England/MILK-1D1A74A/2021, England/MILK-1D1A759/2021, England/MILK-1D1A768/2021, England/MILK-1D1A777/2021, England/MILK-1D1A786/2021, England/MILK-1D1A795/2021, England/MILK-1D1A7A4/2021, England/MILK-1D1A7C2/2021, England/MILK-1D1A7D1/2021, England/MILK-1D1A7E0/2021, England/MILK-1D1A7FF/2021, England/MILK-1D1A80B/2021, England/MILK-1D1A81A/2021, England/MILK-1D1A829/2021, England/MILK-1D1A838/2021, England/MILK-1D1A847/2021, England/MILK-1D1A856/2021, England/MILK-1D1A865/2021, England/MILK-1D1A874/2021, England/MILK-1D1A883/2021, England/MILK-1D1A892/2021, England/MILK-1D1A8A1/2021, England/MILK-1D1A8B0/2021, England/MILK-1D1A8ED/2021, England/MILK-1D1A944/2021, England/MILK-1D1A953/2021, England/MILK-1D1A980/2021, England/MILK-1D1A9DB/2021, England/MILK-1D1A9EA/2021, England/MILK-1D1A9F9/2021, England/MILK-1D1AA14/2021, England/MILK-1D1AA23/2021, England/MILK-1D1AA41/2021, England/MILK-1D1AA50/2021, England/MILK-1D1AAAB/2021, England/MILK-1D1AB02/2021, England/MILK-1D1AB20/2021, England/MILK-1D1AB3F/2021, England/MILK-1D1AB4E/2021, England/MILK-1D1AB5D/2021, England/MILK-1D1AB7B/2021, England/MILK-1D1AB8A/2021, England/MILK-1D1ABD5/2021, England/MILK-1D1AC2D/2021, England/MILK-1D1AC3C/2021, England/MILK-1D1AC4B/2021, England/MILK-1D1AC5A/2021, England/MILK-1D1AC69/2021, England/MILK-1D1AC78/2021, England/MILK-1D1AC87/2021, England/MILK-1D1ACA5/2021, England/MILK-1D1ACC3/2021, England/MILK-1D1ACE1/2021, England/MILK-1D1AD66/2021, England/MILK-1D1AD84/2021, England/MILK-1D1ADB1/2021, England/MILK-1D1AE18/2021, England/MILK-1D1AE45/2021, England/MILK-1D1AE54/2021, England/MILK-1D1AE81/2021, England/MILK-1D1BA5F/2021, England/MILK-1D1BA6E/2021, England/MILK-1D1BA7D/2021, England/MILK-1D1BA8C/2021, England/MILK-1D1BAAA/2021, England/MILK-1D1BAB9/2021, England/MILK-1D1BAD7/2021, England/MILK-1D1BAE6/2021, England/MILK-1D1BB2F/2021, England/MILK-1D1BB4D/2021, England/MILK-1D1BB7A/2021, England/MILK-1D1BB89/2021, England/MILK-1D1BB98/2021, England/MILK-1D1BBA7/2021, England/MILK-1D1BBB6/2021, England/MILK-1D1BBC5/2021, England/MILK-1D1BBD4/2021, England/MILK-1D1BBE3/2021, England/MILK-1D1BBF2/2021, England/MILK-1D1BC0E/2021, England/MILK-1D1BC1D/2021, England/MILK-1D1BC3B/2021, England/MILK-1D1BC77/2021, England/MILK-1D1BCA4/2021, England/MILK-1D1BCB3/2021, England/MILK-1D1BCC2/2021, England/MILK-1D1BCD1/2021, England/MILK-1D1BD1A/2021, England/MILK-1D1BD29/2021, England/MILK-1D1BD38/2021, England/MILK-1D1BD56/2021, England/MILK-1D1BD65/2021, England/MILK-1D1BD74/2021, England/MILK-1D1BD83/2021, England/MILK-1D1BDB0/2021, England/MILK-1D1BDCF/2021, England/MILK-1D1BE17/2021, England/MILK-1D1BE26/2021, England/MILK-1D1BE53/2021, England/MILK-1D1BE62/2021, England/MILK-1D1BE71/2021, England/MILK-1D1BE9F/2021, England/MILK-1D1BEAE/2021, England/MILK-1D1BECC/2021, England/MILK-1D1BEDB/2021, England/MILK-1D1BF05/2021, England/MILK-1D1BF23/2021, England/MILK-1D1BF41/2021, England/MILK-1D1BF50/2021, England/MILK-1D1BF6F/2021, England/MILK-1D1BF7E/2021, England/MILK-1D1BF8D/2021, England/MILK-1D1BFAB/2021, England/MILK-1D1BFBA/2021, England/MILK-1D1BFC9/2021, England/MILK-1D1BFD8/2021, England/MILK-1D1BFE7/2021, England/MILK-1D1BFF6/2021, England/MILK-1D1C001/2021, England/MILK-1D1C02F/2021, England/MILK-1D1D1D0/2021, England/MILK-1D1D1EF/2021, England/MILK-1D1D1FE/2021, England/MILK-1D1D20A/2021, England/MILK-1D1D219/2021, England/MILK-1D1D228/2021, England/MILK-1D1D237/2021, England/MILK-1D1D246/2021, England/MILK-1D1D255/2021, England/MILK-1D1D264/2021, England/MILK-1D1D273/2021, England/MILK-1D1D282/2021, England/MILK-1D1D291/2021, England/MILK-1D1D2A0/2021, England/MILK-1D1D2BF/2021, England/MILK-1D1D2CE/2021, England/MILK-1D1D2DD/2021, England/MILK-1D1D2EC/2021, England/MILK-1D1D2FB/2021, England/MILK-1D1D307/2021, England/MILK-1D1D316/2021, England/MILK-1D1D325/2021, England/MILK-1D1D334/2021, England/MILK-1D1D343/2021, England/MILK-1D1D352/2021, England/MILK-1D1D370/2021, England/MILK-1D1D38F/2021, England/MILK-1D1D39E/2021, England/MILK-1D1D3AD/2021, England/MILK-1D1D3BC/2021, England/MILK-1D1D3CB/2021, England/MILK-1D1D3DA/2021, England/MILK-1D1D3E9/2021, England/MILK-1D1D3F8/2021, England/MILK-1D1D404/2021, England/MILK-1D1D413/2021, England/MILK-1D1D422/2021, England/MILK-1D1D431/2021, England/MILK-1D1D440/2021, England/MILK-1D1D45F/2021, England/MILK-1D1D46E/2021, England/MILK-1D1D47D/2021, England/MILK-1D1D48C/2021, England/MILK-1D1D49B/2021, England/MILK-1D1D4AA/2021, England/MILK-1D1D4B9/2021, England/MILK-1D1D4C8/2021, England/MILK-1D1D4D7/2021, England/MILK-1D1D4E6/2021, England/MILK-1D1D4F5/2021, England/MILK-1D1D501/2021, England/MILK-1D1D510/2021, England/MILK-1D1D52F/2021, England/MILK-1D1D54D/2021, England/MILK-1D1D55C/2021, England/MILK-1D1D56B/2021, England/MILK-1D1D57A/2021, England/MILK-1D1D589/2021, England/MILK-1D1D598/2021, England/MILK-1D1D5A7/2021, England/MILK-1D1D5B6/2021, England/MILK-1D1D5C5/2021, England/MILK-1D1D5D4/2021, England/MILK-1D1D5E3/2021, England/MILK-1D1D5F2/2021, England/MILK-1D1D60E/2021, England/MILK-1D1D61D/2021, England/MILK-1D1D62C/2021, England/MILK-1D1D63B/2021, England/MILK-1D1D64A/2021, England/MILK-1D1D659/2021, England/MILK-1D1D668/2021, England/MILK-1D1D677/2021, England/MILK-1D1D686/2021, England/MILK-1D1D695/2021, England/MILK-1D1D6A4/2021, England/MILK-1D1D6B3/2021, England/MILK-1D1D6D1/2021, England/MILK-1D1D6E0/2021, England/MILK-1D1D6FF/2021, England/MILK-1D1D70B/2021, England/MILK-1D1D71A/2021, England/MILK-1D1D729/2021, England/MILK-1D1D738/2021, England/MILK-1D1D747/2021, England/MILK-1D1D756/2021, England/MILK-1D1D765/2021, England/MILK-1D1D774/2021, England/MILK-1D1D783/2021, England/MILK-1D1D792/2021, England/MILK-1D1D7A1/2021, England/MILK-1D23B9D/2021, England/MILK-1D23BAC/2021, England/MILK-1D23BBB/2021, England/MILK-1D23BCA/2021, England/MILK-1D23BD9/2021, England/MILK-1D23BE8/2021, England/MILK-1D23BF7/2021, England/MILK-1D23C03/2021, England/MILK-1D23C12/2021, England/MILK-1D23C21/2021, England/MILK-1D23C30/2021, England/MILK-1D23C4F/2021, England/MILK-1D23C5E/2021, England/MILK-1D23C6D/2021, England/MILK-1D23C7C/2021, England/MILK-1D23C8B/2021, England/MILK-1D23C9A/2021, England/MILK-1D23CB8/2021, England/MILK-1D23CC7/2021, England/MILK-1D23CD6/2021, England/MILK-1D23CF4/2021, England/MILK-1D23D00/2021, England/MILK-1D23D1F/2021, England/MILK-1D23D3D/2021, England/MILK-1D23D4C/2021, England/MILK-1D23D5B/2021, England/MILK-1D23D6A/2021, England/MILK-1D23D79/2021, England/MILK-1D23D88/2021, England/MILK-1D23D97/2021, England/MILK-1D23DA6/2021, England/MILK-1D23DC4/2021, England/MILK-1D23DD3/2021, England/MILK-1D23DE2/2021, England/MILK-1D23DF1/2021, England/MILK-1D23E1C/2021, England/MILK-1D23E3A/2021, England/MILK-1D23E49/2021, England/MILK-1D23E58/2021, England/MILK-1D23E76/2021, England/MILK-1D23E85/2021, England/MILK-1D23E94/2021, England/MILK-1D23EA3/2021, England/MILK-1D23EB2/2021, England/MILK-1D23EC1/2021, England/MILK-1D23ED0/2021, England/MILK-1D23EEF/2021, England/MILK-1D23EFE/2021, England/MILK-1D23F19/2021, England/MILK-1D23F28/2021, England/MILK-1D23F37/2021, England/MILK-1D23F46/2021, England/MILK-1D23F55/2021, England/MILK-1D23F64/2021, England/MILK-1D23F73/2021, England/MILK-1D23F82/2021, England/MILK-1D23F91/2021, England/MILK-1D23FA0/2021, England/MILK-1D23FBF/2021, England/MILK-1D23FCE/2021, England/MILK-1D23FDD/2021, England/MILK-1D23FEC/2021, England/MILK-1D24006/2021, England/MILK-1D24015/2021, England/MILK-1D24024/2021, England/MILK-1D24033/2021, England/MILK-1D24042/2021, England/MILK-1D24060/2021, England/MILK-1D2407F/2021, England/MILK-1D2409D/2021, England/MILK-1D240BB/2021, England/MILK-1D240CA/2021, England/MILK-1D240F7/2021, England/MILK-1D24103/2021, England/MILK-1D24112/2021, England/MILK-1D24121/2021, England/MILK-1D24130/2021, England/MILK-1D2414F/2021, England/MILK-1D2415E/2021, England/MILK-1D2416D/2021, England/MILK-1D258FE/2021, England/MILK-1D2590A/2021, England/MILK-1D25919/2021, England/MILK-1D25928/2021, England/MILK-1D25946/2021, England/MILK-1D25955/2021, England/MILK-1D25964/2021, England/MILK-1D25973/2021, England/MILK-1D25982/2021, England/MILK-1D25991/2021, England/MILK-1D259A0/2021, England/MILK-1D259BF/2021, England/MILK-1D259CE/2021, England/MILK-1D259DD/2021, England/MILK-1D259EC/2021, England/MILK-1D259FB/2021, England/MILK-1D25A07/2021, England/MILK-1D25A16/2021, England/MILK-1D25A25/2021, England/MILK-1D25A34/2021, England/MILK-1D25A43/2021, England/MILK-1D25A52/2021, England/MILK-1D25A61/2021, England/MILK-1D25A70/2021, England/MILK-1D25A9E/2021, England/MILK-1D25AAD/2021, England/MILK-1D25ABC/2021, England/MILK-1D25ACB/2021, England/MILK-1D25ADA/2021, England/MILK-1D25AE9/2021, England/MILK-1D25AF8/2021, England/MILK-1D25B04/2021, England/MILK-1D25B13/2021, England/MILK-1D25B22/2021, England/MILK-1D25B31/2021, England/MILK-1D25B40/2021, England/MILK-1D25B5F/2021, England/MILK-1D25B6E/2021, England/MILK-1D25B7D/2021, England/MILK-1D25B8C/2021, England/MILK-1D25B9B/2021, England/MILK-1D25BAA/2021, England/MILK-1D25BB9/2021, England/MILK-1D25BC8/2021, England/MILK-1D25BD7/2021, England/MILK-1D25BE6/2021, England/MILK-1D25BF5/2021, England/MILK-1D25C01/2021, England/MILK-1D25C10/2021, England/MILK-1D25C2F/2021, England/MILK-1D25C3E/2021, England/MILK-1D25C4D/2021, England/MILK-1D25C5C/2021, England/MILK-1D25C6B/2021, England/MILK-1D25C7A/2021, England/MILK-1D25C89/2021, England/MILK-1D25C98/2021, England/MILK-1D25CB6/2021, England/MILK-1D25CC5/2021, England/MILK-1D25CD4/2021, England/MILK-1D25CE3/2021, England/MILK-1D25CF2/2021, England/MILK-1D25D0E/2021, England/MILK-1D25D1D/2021, England/MILK-1D25D2C/2021, England/MILK-1D25D3B/2021, England/MILK-1D25D4A/2021, England/MILK-1D25D59/2021, England/MILK-1D25D68/2021, England/MILK-1D25D77/2021, England/MILK-1D25D86/2021, England/MILK-1D25D95/2021, England/MILK-1D25DA4/2021, England/MILK-1D25DB3/2021, England/MILK-1D25DC2/2021, England/MILK-1D25DD1/2021, England/MILK-1D25DE0/2021, England/MILK-1D25DFF/2021, England/MILK-1D25E0B/2021, England/MILK-1D25E1A/2021, England/MILK-1D25E29/2021, England/MILK-1D25E38/2021, England/MILK-1D25E47/2021, England/MILK-1D25E56/2021, England/MILK-1D25E65/2021, England/MILK-1D25E74/2021, England/MILK-1D25E83/2021, England/MILK-1D25E92/2021, England/MILK-1D25EA1/2021, England/MILK-1D25EB0/2021, England/MILK-1D25ECF/2021, England/MILK-1D2708B/2021, England/MILK-1D2709A/2021, England/MILK-1D270C7/2021, England/MILK-1D270E5/2021, England/MILK-1D270F4/2021, England/MILK-1D27100/2021, England/MILK-1D2711F/2021, England/MILK-1D2712E/2021, England/MILK-1D2714C/2021, England/MILK-1D2715B/2021, England/MILK-1D27188/2021, England/MILK-1D27197/2021, England/MILK-1D271B5/2021, England/MILK-1D271C4/2021, England/MILK-1D271D3/2021, England/MILK-1D271E2/2021, England/MILK-1D271F1/2021, England/MILK-1D2720D/2021, England/MILK-1D2723A/2021, England/MILK-1D27249/2021, England/MILK-1D27258/2021, England/MILK-1D27267/2021, England/MILK-1D27285/2021, England/MILK-1D272A3/2021, England/MILK-1D272B2/2021, England/MILK-1D272C1/2021, England/MILK-1D272D0/2021, England/MILK-1D272EF/2021, England/MILK-1D272FE/2021, England/MILK-1D2730A/2021, England/MILK-1D27319/2021, England/MILK-1D27328/2021, England/MILK-1D27337/2021, England/MILK-1D27346/2021, England/MILK-1D27355/2021, England/MILK-1D27373/2021, England/MILK-1D27382/2021, England/MILK-1D27391/2021, England/MILK-1D273A0/2021, England/MILK-1D273BF/2021, England/MILK-1D273CE/2021, England/MILK-1D273EC/2021, England/MILK-1D273FB/2021, England/MILK-1D27407/2021, England/MILK-1D27416/2021, England/MILK-1D27425/2021, England/MILK-1D27434/2021, England/MILK-1D27461/2021, England/MILK-1D2748F/2021, England/MILK-1D2749E/2021, England/MILK-1D274AD/2021, England/MILK-1D274BC/2021, England/MILK-1D274DA/2021, England/MILK-1D274E9/2021, England/MILK-1D274F8/2021, England/MILK-1D27504/2021, England/MILK-1D2755F/2021, England/MILK-1D2757D/2021, England/MILK-1D2758C/2021, England/MILK-1D2759B/2021, England/MILK-1D275AA/2021, England/MILK-1D275B9/2021, England/MILK-1D275C8/2021, England/MILK-1D275D7/2021, England/MILK-1D275E6/2021, England/MILK-1D275F5/2021, England/MILK-1D27601/2021, England/MILK-1D27610/2021, England/MILK-1D2763E/2021, England/MILK-1D2764D/2021, England/MILK-1D28DDE/2021, England/MILK-1D28DED/2021, England/MILK-1D28DFC/2021, England/MILK-1D28E08/2021, England/MILK-1D28E17/2021, England/MILK-1D28E26/2021, England/MILK-1D28E35/2021, England/MILK-1D28E44/2021, England/MILK-1D28E53/2021, England/MILK-1D28E62/2021, England/MILK-1D28E71/2021, England/MILK-1D28E80/2021, England/MILK-1D28E9F/2021, England/MILK-1D28EBD/2021, England/MILK-1D28ECC/2021, England/MILK-1D28EDB/2021, England/MILK-1D28EEA/2021, England/MILK-1D28EF9/2021, England/MILK-1D28F05/2021, England/MILK-1D28F14/2021, England/MILK-1D28F23/2021, England/MILK-1D28F32/2021, England/MILK-1D28F41/2021, England/MILK-1D28F50/2021, England/MILK-1D28F6F/2021, England/MILK-1D28F7E/2021, England/MILK-1D28FAB/2021, England/MILK-1D28FC9/2021, England/MILK-1D28FD8/2021, England/MILK-1D28FE7/2021, England/MILK-1D28FF6/2021, England/MILK-1D29010/2021, England/MILK-1D2902F/2021, England/MILK-1D2903E/2021, England/MILK-1D2904D/2021, England/MILK-1D2905C/2021, England/MILK-1D2906B/2021, England/MILK-1D2907A/2021, England/MILK-1D29089/2021, England/MILK-1D290A7/2021, England/MILK-1D290B6/2021, England/MILK-1D290C5/2021, England/MILK-1D290D4/2021, England/MILK-1D290E3/2021, England/MILK-1D290F2/2021, England/MILK-1D2911D/2021, England/MILK-1D2912C/2021, England/MILK-1D2913B/2021, England/MILK-1D2914A/2021, England/MILK-1D29168/2021, England/MILK-1D29177/2021, England/MILK-1D29186/2021, England/MILK-1D29195/2021, England/MILK-1D291A4/2021, England/MILK-1D291D1/2021, England/MILK-1D291E0/2021, England/MILK-1D291FF/2021, England/MILK-1D2920B/2021, England/MILK-1D2921A/2021, England/MILK-1D29229/2021, England/MILK-1D29238/2021, England/MILK-1D29247/2021, England/MILK-1D29256/2021, England/MILK-1D29265/2021, England/MILK-1D29274/2021, England/MILK-1D29283/2021, England/MILK-1D29292/2021, England/MILK-1D292B0/2021, England/MILK-1D292CF/2021, England/MILK-1D292DE/2021, England/MILK-1D292FC/2021, England/MILK-1D29308/2021, England/MILK-1D29317/2021, England/MILK-1D29326/2021, England/MILK-1D29335/2021, England/MILK-1D29344/2021, England/MILK-1D29353/2021, England/MILK-1D29362/2021, England/MILK-1D29371/2021, England/MILK-1D29380/2021, England/MILK-1D2939F/2021, England/MILK-1D293AE/2021, England/MILK-1D2999D/2021, England/MILK-1D299AC/2021, England/MILK-1D299BB/2021, England/MILK-1D299CA/2021, England/MILK-1D299D9/2021, England/MILK-1D299F7/2021, England/MILK-1D29A03/2021, England/MILK-1D29A12/2021, England/MILK-1D29A21/2021, England/MILK-1D29A30/2021, England/MILK-1D29A5E/2021, England/MILK-1D29A6D/2021, England/MILK-1D29A7C/2021, England/MILK-1D29A8B/2021, England/MILK-1D29A9A/2021, England/MILK-1D29AA9/2021, England/MILK-1D29AB8/2021, England/MILK-1D29AC7/2021, England/MILK-1D29AE5/2021, England/MILK-1D29B1F/2021, England/MILK-1D29B3D/2021, England/MILK-1D29B4C/2021, England/MILK-1D29B5B/2021, England/MILK-1D29B6A/2021, England/MILK-1D29B79/2021, England/MILK-1D29B88/2021, England/MILK-1D29B97/2021, England/MILK-1D29BA6/2021, England/MILK-1D29BB5/2021, England/MILK-1D29BC4/2021, England/MILK-1D29BD3/2021, England/MILK-1D29BE2/2021, England/MILK-1D29BF1/2021, England/MILK-1D29C1C/2021, England/MILK-1D29C2B/2021, England/MILK-1D29C3A/2021, England/MILK-1D29C49/2021, England/MILK-1D29C58/2021, England/MILK-1D29C67/2021, England/MILK-1D29C85/2021, England/MILK-1D29C94/2021, England/MILK-1D29CA3/2021, England/MILK-1D29CEF/2021, England/MILK-1D29CFE/2021, England/MILK-1D29D0A/2021, England/MILK-1D29D19/2021, England/MILK-1D29D28/2021, England/MILK-1D29D37/2021, England/MILK-1D29D46/2021, England/MILK-1D29D55/2021, England/MILK-1D29D64/2021, England/MILK-1D29D73/2021, England/MILK-1D29D91/2021, England/MILK-1D29DA0/2021, England/MILK-1D29DBF/2021, England/MILK-1D29DCE/2021, England/MILK-1D29DEC/2021, England/MILK-1D29DFB/2021, England/MILK-1D29E07/2021, England/MILK-1D29E25/2021, England/MILK-1D29E43/2021, England/MILK-1D29E52/2021, England/MILK-1D29E61/2021, England/MILK-1D29E8F/2021, England/MILK-1D29E9E/2021, England/MILK-1D29EAD/2021, England/MILK-1D29EBC/2021, England/MILK-1D29ECB/2021, England/MILK-1D29EDA/2021, England/MILK-1D29EE9/2021, England/MILK-1D29EF8/2021, England/MILK-1D29F04/2021, England/MILK-1D29F22/2021, England/MILK-1D29F31/2021, England/MILK-1D29F40/2021, England/MILK-1D29F5F/2021, England/MILK-1D29F6E/2021, England/MILK-1D2A55C/2021, England/MILK-1D2A56B/2021, England/MILK-1D2A57A/2021, England/MILK-1D2A589/2021, England/MILK-1D2A5B6/2021, England/MILK-1D2A5C5/2021, England/MILK-1D2A5E3/2021, England/MILK-1D2A60E/2021, England/MILK-1D2A61D/2021, England/MILK-1D2A62C/2021, England/MILK-1D2A63B/2021, England/MILK-1D2A64A/2021, England/MILK-1D2A659/2021, England/MILK-1D2A668/2021, England/MILK-1D2A695/2021, England/MILK-1D2A6A4/2021, England/MILK-1D2A6B3/2021, England/MILK-1D2A6C2/2021, England/MILK-1D2A6D1/2021, England/MILK-1D2A6FF/2021, England/MILK-1D2A70B/2021, England/MILK-1D2A71A/2021, England/MILK-1D2A738/2021, England/MILK-1D2A747/2021, England/MILK-1D2A756/2021, England/MILK-1D2A765/2021, England/MILK-1D2A774/2021, England/MILK-1D2A783/2021, England/MILK-1D2A792/2021, England/MILK-1D2A7A1/2021, England/MILK-1D2A7B0/2021, England/MILK-1D2A7CF/2021, England/MILK-1D2A7DE/2021, England/MILK-1D2A7ED/2021, England/MILK-1D2A7FC/2021, England/MILK-1D2A808/2021, England/MILK-1D2A817/2021, England/MILK-1D2A826/2021, England/MILK-1D2A835/2021, England/MILK-1D2A853/2021, England/MILK-1D2A89F/2021, England/MILK-1D2A8AE/2021, England/MILK-1D2A8CC/2021, England/MILK-1D2A8DB/2021, England/MILK-1D2A8F9/2021, England/MILK-1D2A905/2021, England/MILK-1D2A914/2021, England/MILK-1D2A923/2021, England/MILK-1D2A932/2021, England/MILK-1D2A941/2021, England/MILK-1D2A950/2021, England/MILK-1D2A99C/2021, England/MILK-1D2A9AB/2021, England/MILK-1D2A9BA/2021, England/MILK-1D2A9D8/2021, England/MILK-1D2AA02/2021, England/MILK-1D2AA20/2021, England/MILK-1D2AA3F/2021, England/MILK-1D2AAA8/2021, England/MILK-1D2AAB7/2021, England/MILK-1D2AAC6/2021, England/MILK-1D2AAD5/2021, England/MILK-1D2AAE4/2021, England/MILK-1D2AAF3/2021, England/MILK-1D2AB0F/2021, England/MILK-1D2AB1E/2021, England/MILK-1D2AB2D/2021, England/MILK-1D2B70A/2021, England/MILK-1D2B719/2021, England/MILK-1D2B737/2021, England/MILK-1D2B746/2021, England/MILK-1D2B755/2021, England/MILK-1D2B764/2021, England/MILK-1D2B773/2021, England/MILK-1D2B782/2021, England/MILK-1D2B7CE/2021, England/MILK-1D2B7DD/2021, England/MILK-1D2B7EC/2021, England/MILK-1D2B807/2021, England/MILK-1D2B816/2021, England/MILK-1D2B825/2021, England/MILK-1D2B834/2021, England/MILK-1D2B843/2021, England/MILK-1D2B852/2021, England/MILK-1D2B861/2021, England/MILK-1D2B89E/2021, England/MILK-1D2B8AD/2021, England/MILK-1D2B8BC/2021, England/MILK-1D2B8CB/2021, England/MILK-1D2B8DA/2021, England/MILK-1D2B8E9/2021, England/MILK-1D2B8F8/2021, England/MILK-1D2B904/2021, England/MILK-1D2B913/2021, England/MILK-1D2B922/2021, England/MILK-1D2B931/2021, England/MILK-1D2B940/2021, England/MILK-1D2B95F/2021, England/MILK-1D2B96E/2021, England/MILK-1D2B98C/2021, England/MILK-1D2B9AA/2021, England/MILK-1D2B9B9/2021, England/MILK-1D2B9C8/2021, England/MILK-1D2B9D7/2021, England/MILK-1D2B9F5/2021, England/MILK-1D2BA01/2021, England/MILK-1D2BA10/2021, England/MILK-1D2BA2F/2021, England/MILK-1D2BA3E/2021, England/MILK-1D2BA4D/2021, England/MILK-1D2BA5C/2021, England/MILK-1D2BA6B/2021, England/MILK-1D2BA7A/2021, England/MILK-1D2BA89/2021, England/MILK-1D2BA98/2021, England/MILK-1D2BAB6/2021, England/MILK-1D2BAC5/2021, England/MILK-1D2BAD4/2021, England/MILK-1D2BAE3/2021, England/MILK-1D2BAF2/2021, England/MILK-1D2BB1D/2021, England/MILK-1D2BB2C/2021, England/MILK-1D2BB4A/2021, England/MILK-1D2BB59/2021, England/MILK-1D2BB68/2021, England/MILK-1D2BB77/2021, England/MILK-1D2BB86/2021, England/MILK-1D2BB95/2021, England/MILK-1D2BBA4/2021, England/MILK-1D2BBB3/2021, England/MILK-1D2BBC2/2021, England/MILK-1D2BBD1/2021, England/MILK-1D2BBE0/2021, England/MILK-1D2BC0B/2021, England/MILK-1D2BC29/2021, England/MILK-1D2BC38/2021, England/MILK-1D2BC47/2021, England/MILK-1D2BC56/2021, England/MILK-1D2BC65/2021, England/MILK-1D2BC74/2021, England/MILK-1D2BC83/2021, England/MILK-1D2BC92/2021, England/MILK-1D2BCA1/2021, England/MILK-1D2BCB0/2021, England/MILK-1D2BCCF/2021, England/MILK-1D2C2BD/2021, England/MILK-1D2C2CC/2021, England/MILK-1D2C2DB/2021, England/MILK-1D2C2F9/2021, England/MILK-1D2C305/2021, England/MILK-1D2C323/2021, England/MILK-1D2C332/2021, England/MILK-1D2C341/2021, England/MILK-1D2C350/2021, England/MILK-1D2C36F/2021, England/MILK-1D2C38D/2021, England/MILK-1D2C39C/2021, England/MILK-1D2C3AB/2021, England/MILK-1D2C3BA/2021, England/MILK-1D2C3C9/2021, England/MILK-1D2C3D8/2021, England/MILK-1D2C3E7/2021, England/MILK-1D2C3F6/2021, England/MILK-1D2C402/2021, England/MILK-1D2C411/2021, England/MILK-1D2C420/2021, England/MILK-1D2C44E/2021, England/MILK-1D2C45D/2021, England/MILK-1D2C46C/2021, England/MILK-1D2C47B/2021, England/MILK-1D2C48A/2021, England/MILK-1D2C499/2021, England/MILK-1D2C4A8/2021, England/MILK-1D2C4B7/2021, England/MILK-1D2C4C6/2021, England/MILK-1D2C4D5/2021, England/MILK-1D2C4E4/2021, England/MILK-1D2C4F3/2021, England/MILK-1D2C50F/2021, England/MILK-1D2C52D/2021, England/MILK-1D2C53C/2021, England/MILK-1D2C54B/2021, England/MILK-1D2C55A/2021, England/MILK-1D2C569/2021, England/MILK-1D2C578/2021, England/MILK-1D2C587/2021, England/MILK-1D2C596/2021, England/MILK-1D2C5A5/2021, England/MILK-1D2C5B4/2021, England/MILK-1D2C5C3/2021, England/MILK-1D2C5D2/2021, England/MILK-1D2C5E1/2021, England/MILK-1D2C60C/2021, England/MILK-1D2C61B/2021, England/MILK-1D2C62A/2021, England/MILK-1D2C639/2021, England/MILK-1D2C648/2021, England/MILK-1D2C657/2021, England/MILK-1D2C666/2021, England/MILK-1D2C675/2021, England/MILK-1D2C684/2021, England/MILK-1D2C6A2/2021, England/MILK-1D2C6B1/2021, England/MILK-1D2C6C0/2021, England/MILK-1D2C6DF/2021, England/MILK-1D2C6EE/2021, England/MILK-1D2C6FD/2021, England/MILK-1D2C709/2021, England/MILK-1D2C718/2021, England/MILK-1D2C727/2021, England/MILK-1D2C736/2021, England/MILK-1D2C754/2021, England/MILK-1D2C763/2021, England/MILK-1D2C772/2021, England/MILK-1D2C781/2021, England/MILK-1D2C790/2021, England/MILK-1D2C7AF/2021, England/MILK-1D2C7CD/2021, England/MILK-1D2C7DC/2021, England/MILK-1D2C7EB/2021, England/MILK-1D2C7FA/2021, England/MILK-1D2C806/2021, England/MILK-1D2C815/2021, England/MILK-1D2C824/2021, England/MILK-1D2C833/2021, England/MILK-1D2C842/2021, England/MILK-1D2C851/2021, England/MILK-1D2C860/2021, England/MILK-1D2C88E/2021, England/MILK-1D2C8AC/2021, England/MILK-1D2C8BB/2021, England/MILK-1D2C8CA/2021, England/MILK-1D2C8F7/2021, England/MILK-1D2C903/2021, England/MILK-1D2C921/2021, England/MILK-1D2C94F/2021, England/MILK-1D2C95E/2021, England/MILK-1D2C97C/2021, England/MILK-1D2C99A/2021, England/MILK-1D2C9A9/2021, England/MILK-1D2C9B8/2021, England/MILK-1D2C9C7/2021, England/MILK-1D2C9D6/2021, England/MILK-1D2C9E5/2021, England/MILK-1D2C9F4/2021, England/MILK-1D2CA00/2021, England/MILK-1D2CA1F/2021, England/MILK-1D2CA2E/2021, England/MILK-1D2CA5B/2021, England/MILK-1D2CA6A/2021, England/MILK-1D2CA79/2021, England/MILK-1D2CA88/2021, England/MILK-1D2CA97/2021, England/MILK-1D2CAA6/2021, England/MILK-1D2CAB5/2021, England/MILK-1D2CAC4/2021, England/MILK-1D2CAE2/2021, England/MILK-1D2CB0D/2021, England/MILK-1D2CB1C/2021, England/MILK-1D2CB2B/2021, England/MILK-1D2CB3A/2021, England/MILK-1D2CB58/2021, England/MILK-1D2CB85/2021, England/MILK-1D2CB94/2021, England/MILK-1D2CBA3/2021, England/MILK-1D2CBB2/2021, England/MILK-1D2CBC1/2021, England/MILK-1D2CBD0/2021, England/MILK-1D2CBEF/2021, England/MILK-1D2CBFE/2021, England/MILK-1D2CC0A/2021, England/MILK-1D2CC19/2021, England/MILK-1D2CC28/2021, England/MILK-1D2CC37/2021, England/MILK-1D2CC46/2021, England/MILK-1D2CC55/2021, England/MILK-1D2CC73/2021, England/MILK-1D2CC82/2021, England/MILK-1D2CC91/2021, England/MILK-1D2CCA0/2021, England/MILK-1D2CCBF/2021, England/MILK-1D2CCCE/2021, England/MILK-1D2CCDD/2021, England/MILK-1D2CCFB/2021, England/MILK-1D2CD07/2021, England/MILK-1D2CD16/2021, England/MILK-1D2CD34/2021, England/MILK-1D2CD43/2021, England/MILK-1D2CD61/2021, England/MILK-1D2CD70/2021, England/MILK-1D2CDAD/2021, England/MILK-1D2CDBC/2021, England/MILK-1D2CDCB/2021, England/MILK-1D2CDDA/2021, England/MILK-1D2CDF8/2021, England/MILK-1D2CE13/2021, England/MILK-1D2CE31/2021, England/MILK-1D2CE40/2021, England/MILK-1D2CE5F/2021, England/MILK-1D2DA4B/2021, England/MILK-1D2DA69/2021, England/MILK-1D2DA78/2021, England/MILK-1D2DA87/2021, England/MILK-1D2DA96/2021, England/MILK-1D2DAA5/2021, England/MILK-1D2DAB4/2021, England/MILK-1D2DAC3/2021, England/MILK-1D2DAD2/2021, England/MILK-1D2DAE1/2021, England/MILK-1D2DAF0/2021, England/MILK-1D2DB0C/2021, England/MILK-1D2DB1B/2021, England/MILK-1D2DB39/2021, England/MILK-1D2DB48/2021, England/MILK-1D2DB66/2021, England/MILK-1D2DB75/2021, England/MILK-1D2DB84/2021, England/MILK-1D2DB93/2021, England/MILK-1D2DBA2/2021, England/MILK-1D2DBB1/2021, England/MILK-1D2DBC0/2021, England/MILK-1D2DBDF/2021, England/MILK-1D2DBEE/2021, England/MILK-1D2DBFD/2021, England/MILK-1D2DC18/2021, England/MILK-1D2DC27/2021, England/MILK-1D2DC54/2021, England/MILK-1D2DC63/2021, England/MILK-1D2DC72/2021, England/MILK-1D2DC81/2021, England/MILK-1D2DC90/2021, England/MILK-1D2DCAF/2021, England/MILK-1D2DCBE/2021, England/MILK-1D2DCCD/2021, England/MILK-1D2DCEB/2021, England/MILK-1D2DCFA/2021, England/MILK-1D2DD06/2021, England/MILK-1D2DD15/2021, England/MILK-1D2DD33/2021, England/MILK-1D2DD42/2021, England/MILK-1D2DD51/2021, England/MILK-1D2DD60/2021, England/MILK-1D2DD7F/2021, England/MILK-1D2DD8E/2021, England/MILK-1D2DDAC/2021, England/MILK-1D2DDCA/2021, England/MILK-1D2DDD9/2021, England/MILK-1D2DDE8/2021, England/MILK-1D2DDF7/2021, England/MILK-1D2DE03/2021, England/MILK-1D2DE12/2021, England/MILK-1D2DE21/2021, England/MILK-1D2DE30/2021, England/MILK-1D2DE4F/2021, England/MILK-1D2DE5E/2021, England/MILK-1D2DE6D/2021, England/MILK-1D2DE7C/2021, England/MILK-1D2DE8B/2021, England/MILK-1D2DE9A/2021, England/MILK-1D2DEA9/2021, England/MILK-1D2DEB8/2021, England/MILK-1D2DEC7/2021, England/MILK-1D2DED6/2021, England/MILK-1D2DEE5/2021, England/MILK-1D2DEF4/2021, England/MILK-1D2DF2E/2021, England/MILK-1D2DF4C/2021, England/MILK-1D2DF5B/2021, England/MILK-1D2DF6A/2021, England/MILK-1D2DF79/2021, England/MILK-1D2DF88/2021, England/MILK-1D2DF97/2021, England/MILK-1D2DFA6/2021, England/MILK-1D2DFB5/2021, England/MILK-1D2DFC4/2021, England/MILK-1D2DFD3/2021, England/MILK-1D2DFE2/2021, England/MILK-1D2DFF1/2021, England/MILK-1D2E00C/2021, England/MILK-1D2FD8C/2021, England/MILK-1D2FD9B/2021, England/MILK-1D2FDAA/2021, England/MILK-1D2FDD7/2021, England/MILK-1D2FDE6/2021, England/MILK-1D2FE01/2021, England/MILK-1D2FE10/2021, England/MILK-1D2FE2F/2021, England/MILK-1D2FE3E/2021, England/MILK-1D2FE7A/2021, England/MILK-1D2FE89/2021, England/MILK-1D2FEC5/2021, England/MILK-1D2FED4/2021, England/MILK-1D2FF1D/2021, England/MILK-1D2FF3B/2021, England/MILK-1D2FF4A/2021, England/MILK-1D2FF59/2021, England/MILK-1D2FF68/2021, England/MILK-1D2FF86/2021, England/MILK-1D2FF95/2021, England/MILK-1D2FFB3/2021, England/MILK-1D2FFC2/2021, England/MILK-1D2FFD1/2021, England/MILK-1D2FFE0/2021, England/MILK-1D2FFFF/2021, England/MILK-1D30007/2021, England/MILK-1D30034/2021, England/MILK-1D30052/2021, England/MILK-1D30061/2021, England/MILK-1D3008F/2021, England/MILK-1D3009E/2021, England/MILK-1D300AD/2021, England/MILK-1D300BC/2021, England/MILK-1D300CB/2021, England/MILK-1D300E9/2021, England/MILK-1D30104/2021, England/MILK-1D30113/2021, England/MILK-1D30131/2021, England/MILK-1D30140/2021, England/MILK-1D3015F/2021, England/MILK-1D3016E/2021, England/MILK-1D3017D/2021, England/MILK-1D3018C/2021, England/MILK-1D3019B/2021, England/MILK-1D301AA/2021, England/MILK-1D301C8/2021, England/MILK-1D301D7/2021, England/MILK-1D301E6/2021, England/MILK-1D301F5/2021, England/MILK-1D30201/2021, England/MILK-1D3022F/2021, England/MILK-1D3023E/2021, England/MILK-1D3025C/2021, England/MILK-1D3026B/2021, England/MILK-1D3027A/2021, England/MILK-1D30289/2021, England/MILK-1D30298/2021, England/MILK-1D302A7/2021, England/MILK-1D302C5/2021, England/MILK-1D302F2/2021, England/MILK-1D3030E/2021, England/MILK-1D3032C/2021, England/MILK-1D30359/2021, England/MILK-1D30368/2021, England/MILK-1D30377/2021, England/MILK-1D30386/2021, England/MILK-1D30395/2021, England/MILK-1D303A4/2021, England/MILK-1D303B3/2021, England/MILK-1D303C2/2021, England/MILK-1D303D1/2021, England/MILK-1D303E0/2021, England/MILK-1D303FF/2021, England/MILK-1D3041A/2021, England/MILK-1D30438/2021, England/MILK-1D30447/2021, England/MILK-1D30456/2021, England/MILK-1D30465/2021, England/MILK-1D30474/2021, England/MILK-1D30483/2021, England/MILK-1D30492/2021, England/MILK-1D304A1/2021, England/MILK-1D304B0/2021, England/MILK-1D304CF/2021, England/MILK-1D304DE/2021, England/MILK-1D304ED/2021, England/MILK-1D304FC/2021, England/MILK-1D30508/2021, England/MILK-1D30526/2021, England/MILK-1D30535/2021, England/MILK-1D30544/2021, England/MILK-1D30553/2021, England/MILK-1D30562/2021, England/MILK-1D30571/2021, England/MILK-1D30580/2021, England/MILK-1D3059F/2021, England/MILK-1D305AE/2021, England/MILK-1D305BD/2021, England/MILK-1D305CC/2021, England/MILK-1D305DB/2021, England/MILK-1D305EA/2021, England/MILK-1D305F9/2021, England/MILK-1D30605/2021, England/MILK-1D30614/2021, England/MILK-1D30623/2021, England/MILK-1D30632/2021, England/MILK-1D30641/2021, England/MILK-1D30650/2021, England/MILK-1D3066F/2021, England/MILK-1D3067E/2021, England/MILK-1D3069C/2021, England/MILK-1D306AB/2021, England/MILK-1D306BA/2021, England/MILK-1D306C9/2021, England/MILK-1D306D8/2021, England/MILK-1D306E7/2021, England/MILK-1D306F6/2021, England/MILK-1D30702/2021, England/MILK-1D30711/2021, England/MILK-1D30720/2021, England/MILK-1D3073F/2021, England/MILK-1D3074E/2021, England/MILK-1D3075D/2021, England/MILK-1D3076C/2021, England/MILK-1D3077B/2021, England/MILK-1D3078A/2021, England/MILK-1D307A8/2021, England/MILK-1D307B7/2021, England/MILK-1D307C6/2021, England/MILK-1D307D5/2021, England/MILK-1D307E4/2021, England/MILK-1D307F3/2021, England/MILK-1D3081E/2021, England/MILK-1D3082D/2021, England/MILK-1D3083C/2021, England/MILK-1D3084B/2021, England/MILK-1D3085A/2021, England/MILK-1D30869/2021, England/MILK-1D30878/2021, England/MILK-1D30887/2021, England/MILK-1D30896/2021, England/MILK-1D308A5/2021, England/MILK-1D308B4/2021, England/MILK-1D308C3/2021, England/MILK-1D308D2/2021, England/MILK-1D308F0/2021, England/MILK-1D3090C/2021, England/MILK-1D3091B/2021, England/MILK-1D3092A/2021, England/MILK-1D314FB/2021, England/MILK-1D31507/2021, England/MILK-1D31516/2021, England/MILK-1D31525/2021, England/MILK-1D31534/2021, England/MILK-1D31543/2021, England/MILK-1D31561/2021, England/MILK-1D3158F/2021, England/MILK-1D3159E/2021, England/MILK-1D315CB/2021, England/MILK-1D315DA/2021, England/MILK-1D315E9/2021, England/MILK-1D315F8/2021, England/MILK-1D31604/2021, England/MILK-1D31613/2021, England/MILK-1D31622/2021, England/MILK-1D31640/2021, England/MILK-1D3165F/2021, England/MILK-1D3166E/2021, England/MILK-1D3169B/2021, England/MILK-1D316B9/2021, England/MILK-1D316D7/2021, England/MILK-1D31701/2021, England/MILK-1D31710/2021, England/MILK-1D3173E/2021, England/MILK-1D3174D/2021, England/MILK-1D3175C/2021, England/MILK-1D3176B/2021, England/MILK-1D3177A/2021, England/MILK-1D317B6/2021, England/MILK-1D317C5/2021, England/MILK-1D317D4/2021, England/MILK-1D317E3/2021, England/MILK-1D317F2/2021, England/MILK-1D3180E/2021, England/MILK-1D3181D/2021, England/MILK-1D3182C/2021, England/MILK-1D3184A/2021, England/MILK-1D31859/2021, England/MILK-1D31886/2021, England/MILK-1D318A4/2021, England/MILK-1D318B3/2021, England/MILK-1D318C2/2021, England/MILK-1D318D1/2021, England/MILK-1D318E0/2021, England/MILK-1D318FF/2021, England/MILK-1D3191A/2021, England/MILK-1D31938/2021, England/MILK-1D31947/2021, England/MILK-1D31956/2021, England/MILK-1D31983/2021, England/MILK-1D31992/2021, England/MILK-1D319A1/2021, England/MILK-1D319B0/2021, England/MILK-1D319CF/2021, England/MILK-1D319FC/2021, England/MILK-1D31A26/2021, England/MILK-1D31A35/2021, England/MILK-1D31A44/2021, England/MILK-1D31A53/2021, England/MILK-1D31A62/2021, England/MILK-1D31A71/2021, England/MILK-1D31A80/2021, England/MILK-1D31ABD/2021, England/MILK-1D33E19/2021, England/MILK-1D33E28/2021, England/MILK-1D33E37/2021, England/MILK-1D33E46/2021, England/MILK-1D33E55/2021, England/MILK-1D33E64/2021, England/MILK-1D33E82/2021, England/MILK-1D33EA0/2021, England/MILK-1D33EBF/2021, England/MILK-1D33ECE/2021, England/MILK-1D33EDD/2021, England/MILK-1D33EEC/2021, England/MILK-1D33EFB/2021, England/MILK-1D33F16/2021, England/MILK-1D33F25/2021, England/MILK-1D33F34/2021, England/MILK-1D33F43/2021, England/MILK-1D33F52/2021, England/MILK-1D33F61/2021, England/MILK-1D33F70/2021, England/MILK-1D33F8F/2021, England/MILK-1D33F9E/2021, England/MILK-1D33FAD/2021, England/MILK-1D33FBC/2021, England/MILK-1D33FCB/2021, England/MILK-1D33FDA/2021, England/MILK-1D33FE9/2021, England/MILK-1D33FF8/2021, England/MILK-1D34003/2021, England/MILK-1D34012/2021, England/MILK-1D34021/2021, England/MILK-1D34030/2021, England/MILK-1D3404F/2021, England/MILK-1D3405E/2021, England/MILK-1D3406D/2021, England/MILK-1D3407C/2021, England/MILK-1D3408B/2021, England/MILK-1D3409A/2021, England/MILK-1D340A9/2021, England/MILK-1D340B8/2021, England/MILK-1D340C7/2021, England/MILK-1D340D6/2021, England/MILK-1D340E5/2021, England/MILK-1D340F4/2021, England/MILK-1D34100/2021, England/MILK-1D3411F/2021, England/MILK-1D3412E/2021, England/MILK-1D3413D/2021, England/MILK-1D3414C/2021, England/MILK-1D3415B/2021, England/MILK-1D3416A/2021, England/MILK-1D34179/2021, England/MILK-1D34188/2021, England/MILK-1D34197/2021, England/MILK-1D341A6/2021, England/MILK-1D341B5/2021, England/MILK-1D341C4/2021, England/MILK-1D341D3/2021, England/MILK-1D341E2/2021, England/MILK-1D341F1/2021, England/MILK-1D3420D/2021, England/MILK-1D3421C/2021, England/MILK-1D3422B/2021, England/MILK-1D3423A/2021, England/MILK-1D34249/2021, England/MILK-1D34258/2021, England/MILK-1D34267/2021, England/MILK-1D34285/2021, England/MILK-1D34294/2021, England/MILK-1D342A3/2021, England/MILK-1D342B2/2021, England/MILK-1D342C1/2021, England/MILK-1D342EF/2021, England/MILK-1D342FE/2021, England/MILK-1D3430A/2021, England/MILK-1D34319/2021, England/MILK-1D34328/2021, England/MILK-1D34337/2021, England/MILK-1D34346/2021, England/MILK-1D34355/2021, England/MILK-1D34364/2021, England/MILK-1D34373/2021, England/MILK-1D34382/2021, England/MILK-1D34391/2021, England/MILK-1D343A0/2021, England/MILK-1D343BF/2021, England/MILK-1D343CE/2021, England/MILK-1D343DD/2021, England/MILK-1D343EC/2021, England/MILK-1D34FBB/2021, England/MILK-1D34FD9/2021, England/MILK-1D34FF7/2021, England/MILK-1D35011/2021, England/MILK-1D35020/2021, England/MILK-1D3503F/2021, England/MILK-1D3504E/2021, England/MILK-1D3505D/2021, England/MILK-1D3508A/2021, England/MILK-1D35099/2021, England/MILK-1D350A8/2021, England/MILK-1D350B7/2021, England/MILK-1D350C6/2021, England/MILK-1D350D5/2021, England/MILK-1D350E4/2021, England/MILK-1D3510F/2021, England/MILK-1D3511E/2021, England/MILK-1D3513C/2021, England/MILK-1D3514B/2021, England/MILK-1D35169/2021, England/MILK-1D35178/2021, England/MILK-1D35187/2021, England/MILK-1D35196/2021, England/MILK-1D351C3/2021, England/MILK-1D351D2/2021, England/MILK-1D351F0/2021, England/MILK-1D3520C/2021, England/MILK-1D3521B/2021, England/MILK-1D3522A/2021, England/MILK-1D35239/2021, England/MILK-1D35248/2021, England/MILK-1D35257/2021, England/MILK-1D35266/2021, England/MILK-1D35275/2021, England/MILK-1D35284/2021, England/MILK-1D352A2/2021, England/MILK-1D352C0/2021, England/MILK-1D352DF/2021, England/MILK-1D352FD/2021, England/MILK-1D35309/2021, England/MILK-1D35318/2021, England/MILK-1D35327/2021, England/MILK-1D35354/2021, England/MILK-1D35381/2021, England/MILK-1D35390/2021, England/MILK-1D353AF/2021, England/MILK-1D353BE/2021, England/MILK-1D353CD/2021, England/MILK-1D35433/2021, England/MILK-1D35460/2021, England/MILK-1D3547F/2021, England/MILK-1D3548E/2021, England/MILK-1D3549D/2021, England/MILK-1D354AC/2021, England/MILK-1D354BB/2021, England/MILK-1D354CA/2021, England/MILK-1D354E8/2021, England/MILK-1D35512/2021, England/MILK-1D3554F/2021, England/MILK-1D3555E/2021, England/MILK-1D3556D/2021, England/MILK-1D36159/2021, England/MILK-1D36168/2021, England/MILK-1D36177/2021, England/MILK-1D36186/2021, England/MILK-1D36195/2021, England/MILK-1D361A4/2021, England/MILK-1D361B3/2021, England/MILK-1D361C2/2021, England/MILK-1D361D1/2021, England/MILK-1D361E0/2021, England/MILK-1D361FF/2021, England/MILK-1D3620B/2021, England/MILK-1D3621A/2021, England/MILK-1D36229/2021, England/MILK-1D36238/2021, England/MILK-1D36247/2021, England/MILK-1D36256/2021, England/MILK-1D36265/2021, England/MILK-1D36274/2021, England/MILK-1D36283/2021, England/MILK-1D36292/2021, England/MILK-1D362B0/2021, England/MILK-1D362CF/2021, England/MILK-1D362DE/2021, England/MILK-1D362ED/2021, England/MILK-1D362FC/2021, England/MILK-1D36308/2021, England/MILK-1D36317/2021, England/MILK-1D36326/2021, England/MILK-1D36335/2021, England/MILK-1D36344/2021, England/MILK-1D36353/2021, England/MILK-1D36362/2021, England/MILK-1D36371/2021, England/MILK-1D36380/2021, England/MILK-1D3639F/2021, England/MILK-1D363AE/2021, England/MILK-1D363BD/2021, England/MILK-1D363CC/2021, England/MILK-1D363DB/2021, England/MILK-1D363EA/2021, England/MILK-1D36405/2021, England/MILK-1D36414/2021, England/MILK-1D36423/2021, England/MILK-1D36432/2021, England/MILK-1D36441/2021, England/MILK-1D36450/2021, England/MILK-1D3646F/2021, England/MILK-1D3648D/2021, England/MILK-1D3649C/2021, England/MILK-1D364AB/2021, England/MILK-1D364BA/2021, England/MILK-1D364C9/2021, England/MILK-1D364D8/2021, England/MILK-1D364E7/2021, England/MILK-1D364F6/2021, England/MILK-1D36502/2021, England/MILK-1D36511/2021, England/MILK-1D36520/2021, England/MILK-1D3653F/2021, England/MILK-1D3654E/2021, England/MILK-1D3655D/2021, England/MILK-1D3656C/2021, England/MILK-1D3657B/2021, England/MILK-1D3658A/2021, England/MILK-1D36599/2021, England/MILK-1D365A8/2021, England/MILK-1D365C6/2021, England/MILK-1D365D5/2021, England/MILK-1D365F3/2021, England/MILK-1D3660F/2021, England/MILK-1D3661E/2021, England/MILK-1D3662D/2021, England/MILK-1D3663C/2021, England/MILK-1D3664B/2021, England/MILK-1D3665A/2021, England/MILK-1D36669/2021, England/MILK-1D36678/2021, England/MILK-1D36687/2021, England/MILK-1D36696/2021, England/MILK-1D366A5/2021, England/MILK-1D366B4/2021, England/MILK-1D366C3/2021, England/MILK-1D366D2/2021, England/MILK-1D366E1/2021, England/MILK-1D366F0/2021, England/MILK-1D3670C/2021, England/MILK-1D3671B/2021, England/MILK-1D3672A/2021, England/MILK-1D36739/2021, England/MILK-1D36748/2021, England/MILK-1D36766/2021, England/MILK-1D36784/2021, England/MILK-1D36793/2021, England/MILK-1D367B1/2021, England/MILK-1D367C0/2021, England/MILK-1D367DF/2021, England/MILK-1D367EE/2021, England/MILK-1D367FD/2021, England/MILK-1D36809/2021, England/MILK-1D36818/2021, England/MILK-1D36827/2021, England/MILK-1D36845/2021, England/MILK-1D36854/2021, England/MILK-1D36863/2021, England/MILK-1D36872/2021, England/MILK-1D36881/2021, England/MILK-1D36890/2021, England/MILK-1D368CD/2021, England/MILK-1D368DC/2021, England/MILK-1D368EB/2021, England/MILK-1D368FA/2021, England/MILK-1D36906/2021, England/MILK-1D36915/2021, England/MILK-1D36924/2021, England/MILK-1D36933/2021, England/MILK-1D36942/2021, England/MILK-1D36951/2021, England/MILK-1D36960/2021, England/MILK-1D3697F/2021, England/MILK-1D3698E/2021, England/MILK-1D369AC/2021, England/MILK-1D369BB/2021, England/MILK-1D369CA/2021, England/MILK-1D369D9/2021, England/MILK-1D369E8/2021, England/MILK-1D369F7/2021, England/MILK-1D36A03/2021, England/MILK-1D36A12/2021, England/MILK-1D36A30/2021, England/MILK-1D36A5E/2021, England/MILK-1D36A6D/2021, England/MILK-1D36A7C/2021, England/MILK-1D36A8B/2021, England/MILK-1D36A9A/2021, England/MILK-1D36AA9/2021, England/MILK-1D36AB8/2021, England/MILK-1D36AC7/2021, England/MILK-1D36AD6/2021, England/MILK-1D36AE5/2021, England/MILK-1D36B00/2021, England/MILK-1D36B1F/2021, England/MILK-1D36B3D/2021, England/MILK-1D36B4C/2021, England/MILK-1D36B6A/2021, England/MILK-1D36B79/2021, England/MILK-1D36B88/2021, England/MILK-1D36B97/2021, England/MILK-1D36BA6/2021, England/MILK-1D36BB5/2021, England/MILK-1D36BC4/2021, England/MILK-1D36BD3/2021, England/MILK-1D36BE2/2021, England/MILK-1D36BF1/2021, England/MILK-1D36C0D/2021, England/MILK-1D36C1C/2021, England/MILK-1D36C2B/2021, England/MILK-1D36C3A/2021, England/MILK-1D36C49/2021, England/MILK-1D36C58/2021, England/MILK-1D36C67/2021, England/MILK-1D36C76/2021, England/MILK-1D36C94/2021, England/MILK-1D36CA3/2021, England/MILK-1D36CB2/2021, England/MILK-1D36CC1/2021, England/MILK-1D36CD0/2021, England/MILK-1D36CEF/2021, England/MILK-1D36CFE/2021, England/MILK-1D36D0A/2021, England/MILK-1D39C19/2021, England/MILK-1D39C28/2021, England/MILK-1D39C37/2021, England/MILK-1D39C46/2021, England/MILK-1D39C55/2021, England/MILK-1D39C64/2021, England/MILK-1D39C73/2021, England/MILK-1D39C82/2021, England/MILK-1D39C91/2021, England/MILK-1D39CA0/2021, England/MILK-1D39CBF/2021, England/MILK-1D39CCE/2021, England/MILK-1D39CDD/2021, England/MILK-1D39CEC/2021, England/MILK-1D39D07/2021, England/MILK-1D39D16/2021, England/MILK-1D39D25/2021, England/MILK-1D39D34/2021, England/MILK-1D39D43/2021, England/MILK-1D39D52/2021, England/MILK-1D39D61/2021, England/MILK-1D39D70/2021, England/MILK-1D39D8F/2021, England/MILK-1D39D9E/2021, England/MILK-1D39DAD/2021, England/MILK-1D39DBC/2021, England/MILK-1D39DCB/2021, England/MILK-1D39DDA/2021, England/MILK-1D39DE9/2021, England/MILK-1D39DF8/2021, England/MILK-1D39E04/2021, England/MILK-1D39E13/2021, England/MILK-1D39E22/2021, England/MILK-1D39E31/2021, England/MILK-1D39E40/2021, England/MILK-1D39E5F/2021, England/MILK-1D39E7D/2021, England/MILK-1D39E8C/2021, England/MILK-1D39E9B/2021, England/MILK-1D39EAA/2021, England/MILK-1D39EB9/2021, England/MILK-1D39EC8/2021, England/MILK-1D39ED7/2021, England/MILK-1D39EE6/2021, England/MILK-1D39EF5/2021, England/MILK-1D39F01/2021, England/MILK-1D39F10/2021, England/MILK-1D39F2F/2021, England/MILK-1D39F3E/2021, England/MILK-1D39F4D/2021, England/MILK-1D39F5C/2021, England/MILK-1D39F6B/2021, England/MILK-1D39F7A/2021, England/MILK-1D39F89/2021, England/MILK-1D39F98/2021, England/MILK-1D39FA7/2021, England/MILK-1D39FB6/2021, England/MILK-1D39FC5/2021, England/MILK-1D39FF2/2021, England/MILK-1D3A00D/2021, England/MILK-1D3A01C/2021, England/MILK-1D3A02B/2021, England/MILK-1D3A049/2021, England/MILK-1D3A058/2021, England/MILK-1D3A067/2021, England/MILK-1D3A076/2021, England/MILK-1D3A085/2021, England/MILK-1D3A094/2021, England/MILK-1D3A0A3/2021, England/MILK-1D3A0B2/2021, England/MILK-1D3A0D0/2021, England/MILK-1D3A0EF/2021, England/MILK-1D3A0FE/2021, England/MILK-1D3A10A/2021, England/MILK-1D3A119/2021, England/MILK-1D3A128/2021, England/MILK-1D3A137/2021, England/MILK-1D3A146/2021, England/MILK-1D3A155/2021, England/MILK-1D3A164/2021, England/MILK-1D3A173/2021, England/MILK-1D3A182/2021, England/MILK-1D3A1A0/2021, England/MILK-1D3A1BF/2021, England/MILK-1D3A1CE/2021, England/MILK-1D3A1EC/2021, England/MILK-1D3B39A/2021, England/MILK-1D3B3A9/2021, England/MILK-1D3B3C7/2021, England/MILK-1D3B3D6/2021, England/MILK-1D3B3E5/2021, England/MILK-1D3B3F4/2021, England/MILK-1D3B400/2021, England/MILK-1D3B41F/2021, England/MILK-1D3B42E/2021, England/MILK-1D3B43D/2021, England/MILK-1D3B45B/2021, England/MILK-1D3B46A/2021, England/MILK-1D3B479/2021, England/MILK-1D3B488/2021, England/MILK-1D3B497/2021, England/MILK-1D3B4A6/2021, England/MILK-1D3B4B5/2021, England/MILK-1D3B4C4/2021, England/MILK-1D3B4D3/2021, England/MILK-1D3B4F1/2021, England/MILK-1D3B50D/2021, England/MILK-1D3B51C/2021, England/MILK-1D3B52B/2021, England/MILK-1D3B549/2021, England/MILK-1D3B567/2021, England/MILK-1D3B576/2021, England/MILK-1D3B585/2021, England/MILK-1D3B594/2021, England/MILK-1D3B5A3/2021, England/MILK-1D3B5B2/2021, England/MILK-1D3B5D0/2021, England/MILK-1D3B5EF/2021, England/MILK-1D3B5FE/2021, England/MILK-1D3B60A/2021, England/MILK-1D3B619/2021, England/MILK-1D3B628/2021, England/MILK-1D3B637/2021, England/MILK-1D3B646/2021, England/MILK-1D3B655/2021, England/MILK-1D3B664/2021, England/MILK-1D3B673/2021, England/MILK-1D3B682/2021, England/MILK-1D3B691/2021, England/MILK-1D3B6A0/2021, England/MILK-1D3B6BF/2021, England/MILK-1D3B6CE/2021, England/MILK-1D3B6DD/2021, England/MILK-1D3B6FB/2021, England/MILK-1D3B707/2021, England/MILK-1D3B716/2021, England/MILK-1D3B725/2021, England/MILK-1D3B743/2021, England/MILK-1D3B752/2021, England/MILK-1D3B761/2021, England/MILK-1D3B770/2021, England/MILK-1D3B78F/2021, England/MILK-1D3B79E/2021, England/MILK-1D3B7AD/2021, England/MILK-1D3B7BC/2021, England/MILK-1D3B7CB/2021, England/MILK-1D3B7DA/2021, England/MILK-1D3B7F8/2021, England/MILK-1D3B804/2021, England/MILK-1D3B813/2021, England/MILK-1D3B822/2021, England/MILK-1D3B831/2021, England/MILK-1D3B840/2021, England/MILK-1D3B86E/2021, England/MILK-1D3B87D/2021, England/MILK-1D3B8AA/2021, England/MILK-1D3B8B9/2021, England/MILK-1D3B8C8/2021, England/MILK-1D3B8D7/2021, England/MILK-1D3B8E6/2021, England/MILK-1D3B8F5/2021, England/MILK-1D3B901/2021, England/MILK-1D3B910/2021, England/MILK-1D3B92F/2021, England/MILK-1D3B93E/2021, England/MILK-1D3B95C/2021, England/MILK-1D3B96B/2021, England/MILK-1D3E2A9/2021, England/MILK-1D3E2B8/2021, England/MILK-1D3E2D6/2021, England/MILK-1D3E2E5/2021, England/MILK-1D3E2F4/2021, England/MILK-1D3E300/2021, England/MILK-1D3E31F/2021, England/MILK-1D3E32E/2021, England/MILK-1D3E34C/2021, England/MILK-1D3E35B/2021, England/MILK-1D3E36A/2021, England/MILK-1D3E388/2021, England/MILK-1D3E397/2021, England/MILK-1D3E3A6/2021, England/MILK-1D3E3B5/2021, England/MILK-1D3E3C4/2021, England/MILK-1D3E3D3/2021, England/MILK-1D3E40D/2021, England/MILK-1D3E41C/2021, England/MILK-1D3E42B/2021, England/MILK-1D3E449/2021, England/MILK-1D3E458/2021, England/MILK-1D3E467/2021, England/MILK-1D3E476/2021, England/MILK-1D3E485/2021, England/MILK-1D3E4B2/2021, England/MILK-1D3E4C1/2021, England/MILK-1D3E4D0/2021, England/MILK-1D3E4EF/2021, England/MILK-1D3E50A/2021, England/MILK-1D3E519/2021, England/MILK-1D3E528/2021, England/MILK-1D3E537/2021, England/MILK-1D3E546/2021, England/MILK-1D3E555/2021, England/MILK-1D3E573/2021, England/MILK-1D3E582/2021, England/MILK-1D3E5BF/2021, England/MILK-1D3E5CE/2021, England/MILK-1D3E5DD/2021, England/MILK-1D3E5EC/2021, England/MILK-1D3E5FB/2021, England/MILK-1D3E607/2021, England/MILK-1D3E616/2021, England/MILK-1D3E625/2021, England/MILK-1D3E634/2021, England/MILK-1D3E643/2021, England/MILK-1D3E652/2021, England/MILK-1D3E670/2021, England/MILK-1D3E68F/2021, England/MILK-1D3E69E/2021, England/MILK-1D3E6AD/2021, England/MILK-1D3E6BC/2021, England/MILK-1D3E6CB/2021, England/MILK-1D3E6DA/2021, England/MILK-1D3E704/2021, England/MILK-1D3E713/2021, England/MILK-1D3E722/2021, England/MILK-1D3E731/2021, England/MILK-1D3E740/2021, England/MILK-1D3E75F/2021, England/MILK-1D3E76E/2021, England/MILK-1D3E77D/2021, England/MILK-1D3E78C/2021, England/MILK-1D3E79B/2021, England/MILK-1D3E7AA/2021, England/MILK-1D3E7E6/2021, England/MILK-1D3E7F5/2021, England/MILK-1D3E801/2021, England/MILK-1D3E810/2021, England/MILK-1D3E82F/2021, England/MILK-1D3E83E/2021, England/MILK-1D3E84D/2021, England/MILK-1D3E85C/2021, England/MILK-1D3E86B/2021, England/MILK-1D3E87A/2021, England/MILK-1D3E889/2021, England/MILK-1D3E898/2021, England/MILK-1D3E8A7/2021, England/MILK-1D3E8B6/2021, England/MILK-1D3E8C5/2021, England/MILK-1D3E8D4/2021, England/MILK-1D3E8E3/2021, England/MILK-1D3E8F2/2021, England/MILK-1D3E90E/2021, England/MILK-1D3E91D/2021, England/MILK-1D3E92C/2021, England/MILK-1D3E93B/2021, England/MILK-1D3E94A/2021, England/MILK-1D3E959/2021, England/MILK-1D3E968/2021, England/MILK-1D3E977/2021, England/MILK-1D3E986/2021, England/MILK-1D3E995/2021, England/MILK-1D3E9A4/2021, England/MILK-1D3E9B3/2021, England/MILK-1D3E9C2/2021, England/MILK-1D3E9D1/2021, England/MILK-1D3E9E0/2021, England/MILK-1D3E9FF/2021, England/MILK-1D3EA0B/2021, England/MILK-1D3EA1A/2021, England/MILK-1D3EA29/2021, England/MILK-1D3EA38/2021, England/MILK-1D3EA47/2021, England/MILK-1D3EA65/2021, England/MILK-1D3EA74/2021, England/MILK-1D3EA83/2021, England/MILK-1D3EA92/2021, England/MILK-1D3EAA1/2021, England/MILK-1D3EACF/2021, England/MILK-1D3EADE/2021, England/MILK-1D3EAFC/2021, England/MILK-1D3EB08/2021, England/MILK-1D3EB35/2021, England/MILK-1D3EB44/2021, England/MILK-1D3EB53/2021, England/MILK-1D3EB62/2021, England/MILK-1D3EB71/2021, England/MILK-1D3EB80/2021, England/MILK-1D3EBAE/2021, England/MILK-1D3EBBD/2021, England/MILK-1D3EBCC/2021, England/MILK-1D3EBDB/2021, England/MILK-1D3EBEA/2021, England/MILK-1D3EBF9/2021, England/MILK-1D3EC14/2021, England/MILK-1D3EC23/2021, England/MILK-1D3EC50/2021, England/MILK-1D3EC7E/2021, England/MILK-1D3EC9C/2021, England/MILK-1D3ECAB/2021, England/MILK-1D3ECBA/2021, England/MILK-1D3ECC9/2021, England/MILK-1D3ECE7/2021, England/MILK-1D3ECF6/2021, England/MILK-1D3ED02/2021, England/MILK-1D3ED11/2021, England/MILK-1D3ED20/2021, England/MILK-1D3ED3F/2021, England/MILK-1D3ED4E/2021, England/MILK-1D3ED5D/2021, England/MILK-1D3ED6C/2021, England/MILK-1D3ED7B/2021, England/MILK-1D3ED99/2021, England/MILK-1D3EDA8/2021, England/MILK-1D3EDD5/2021, England/MILK-1D3EDE4/2021, England/MILK-1D3EDF3/2021, England/MILK-1D3EE1E/2021, England/MILK-1D3EE2D/2021, England/MILK-1D3EE3C/2021, England/MILK-1D3EE4B/2021, England/MILK-1D3F439/2021, England/MILK-1D3F457/2021, England/MILK-1D3F466/2021, England/MILK-1D3F475/2021, England/MILK-1D3F484/2021, England/MILK-1D3F4A2/2021, England/MILK-1D3F4DF/2021, England/MILK-1D3F4EE/2021, England/MILK-1D3F4FD/2021, England/MILK-1D3F509/2021, England/MILK-1D3F518/2021, England/MILK-1D3F527/2021, England/MILK-1D3F545/2021, England/MILK-1D3F572/2021, England/MILK-1D3F581/2021, England/MILK-1D3F590/2021, England/MILK-1D3F5BE/2021, England/MILK-1D3F5CD/2021, England/MILK-1D3F5DC/2021, England/MILK-1D3F5EB/2021, England/MILK-1D3F5FA/2021, England/MILK-1D3F606/2021, England/MILK-1D3F615/2021, England/MILK-1D3F624/2021, England/MILK-1D3F633/2021, England/MILK-1D3F642/2021, England/MILK-1D3F651/2021, England/MILK-1D3F660/2021, England/MILK-1D3F67F/2021, England/MILK-1D3F68E/2021, England/MILK-1D3F69D/2021, England/MILK-1D3F6D9/2021, England/MILK-1D3F6F7/2021, England/MILK-1D3F703/2021, England/MILK-1D3F712/2021, England/MILK-1D3F721/2021, England/MILK-1D3F730/2021, England/MILK-1D3F74F/2021, England/MILK-1D3F76D/2021, England/MILK-1D3F77C/2021, England/MILK-1D3F79A/2021, England/MILK-1D3F7B8/2021, England/MILK-1D3F7F4/2021, England/MILK-1D3F800/2021, England/MILK-1D3F81F/2021, England/MILK-1D3F82E/2021, England/MILK-1D3F83D/2021, England/MILK-1D3F85B/2021, England/MILK-1D3F86A/2021, England/MILK-1D3F879/2021, England/MILK-1D3F888/2021, England/MILK-1D3F897/2021, England/MILK-1D3F8B5/2021, England/MILK-1D3F8E2/2021, England/MILK-1D3F8F1/2021, England/MILK-1D3F91C/2021, England/MILK-1D3F93A/2021, England/MILK-1D3F958/2021, England/MILK-1D3F967/2021, England/MILK-1D3F985/2021, England/MILK-1D3F9A3/2021, England/MILK-1D3F9EF/2021, England/MILK-1D3F9FE/2021, England/MILK-1D3FA0A/2021, England/MILK-1D405D8/2021, England/MILK-1D405E7/2021, England/MILK-1D405F6/2021, England/MILK-1D40602/2021, England/MILK-1D40611/2021, England/MILK-1D4063F/2021, England/MILK-1D4064E/2021, England/MILK-1D4068A/2021, England/MILK-1D40699/2021, England/MILK-1D406A8/2021, England/MILK-1D406B7/2021, England/MILK-1D406C6/2021, England/MILK-1D406D5/2021, England/MILK-1D406E4/2021, England/MILK-1D406F3/2021, England/MILK-1D4070F/2021, England/MILK-1D4071E/2021, England/MILK-1D4072D/2021, England/MILK-1D4073C/2021, England/MILK-1D4075A/2021, England/MILK-1D40769/2021, England/MILK-1D40787/2021, England/MILK-1D407A5/2021, England/MILK-1D407B4/2021, England/MILK-1D407C3/2021, England/MILK-1D407D2/2021, England/MILK-1D407E1/2021, England/MILK-1D407F0/2021, England/MILK-1D4080C/2021, England/MILK-1D4081B/2021, England/MILK-1D4082A/2021, England/MILK-1D40839/2021, England/MILK-1D40848/2021, England/MILK-1D40857/2021, England/MILK-1D40866/2021, England/MILK-1D40875/2021, England/MILK-1D40893/2021, England/MILK-1D408A2/2021, England/MILK-1D408B1/2021, England/MILK-1D408DF/2021, England/MILK-1D408EE/2021, England/MILK-1D408FD/2021, England/MILK-1D40909/2021, England/MILK-1D40918/2021, England/MILK-1D40927/2021, England/MILK-1D40936/2021, England/MILK-1D40954/2021, England/MILK-1D40963/2021, England/MILK-1D40972/2021, England/MILK-1D40981/2021, England/MILK-1D40990/2021, England/MILK-1D409AF/2021, England/MILK-1D409BE/2021, England/MILK-1D409DC/2021, England/MILK-1D409FA/2021, England/MILK-1D40A06/2021, England/MILK-1D40A15/2021, England/MILK-1D40A24/2021, England/MILK-1D40A33/2021, England/MILK-1D40A42/2021, England/MILK-1D40A51/2021, England/MILK-1D40A7F/2021, England/MILK-1D40A9D/2021, England/MILK-1D40AAC/2021, England/MILK-1D40ACA/2021, England/MILK-1D40AD9/2021, England/MILK-1D40AE8/2021, England/MILK-1D40B03/2021, England/MILK-1D40B21/2021, England/MILK-1D40B30/2021, England/MILK-1D40B6D/2021, England/MILK-1D40B9A/2021, England/MILK-1D41197/2021, England/MILK-1D411A6/2021, England/MILK-1D411C4/2021, England/MILK-1D411D3/2021, England/MILK-1D411E2/2021, England/MILK-1D411F1/2021, England/MILK-1D4120D/2021, England/MILK-1D4121C/2021, England/MILK-1D4123A/2021, England/MILK-1D41249/2021, England/MILK-1D41258/2021, England/MILK-1D41267/2021, England/MILK-1D41276/2021, England/MILK-1D41285/2021, England/MILK-1D41294/2021, England/MILK-1D412B2/2021, England/MILK-1D412C1/2021, England/MILK-1D412D0/2021, England/MILK-1D412EF/2021, England/MILK-1D412FE/2021, England/MILK-1D4130A/2021, England/MILK-1D41319/2021, England/MILK-1D41337/2021, England/MILK-1D41346/2021, England/MILK-1D41355/2021, England/MILK-1D41373/2021, England/MILK-1D41391/2021, England/MILK-1D413A0/2021, England/MILK-1D413BF/2021, England/MILK-1D413CE/2021, England/MILK-1D413DD/2021, England/MILK-1D413EC/2021, England/MILK-1D413FB/2021, England/MILK-1D41407/2021, England/MILK-1D41416/2021, England/MILK-1D41425/2021, England/MILK-1D41434/2021, England/MILK-1D41443/2021, England/MILK-1D41452/2021, England/MILK-1D41461/2021, England/MILK-1D41470/2021, England/MILK-1D4148F/2021, England/MILK-1D4149E/2021, England/MILK-1D414AD/2021, England/MILK-1D414BC/2021, England/MILK-1D414CB/2021, England/MILK-1D414DA/2021, England/MILK-1D414E9/2021, England/MILK-1D414F8/2021, England/MILK-1D41504/2021, England/MILK-1D41513/2021, England/MILK-1D41522/2021, England/MILK-1D41531/2021, England/MILK-1D41540/2021, England/MILK-1D4155F/2021, England/MILK-1D4156E/2021, England/MILK-1D4157D/2021, England/MILK-1D4159B/2021, England/MILK-1D415AA/2021, England/MILK-1D415B9/2021, England/MILK-1D415D7/2021, England/MILK-1D415E6/2021, England/MILK-1D415F5/2021, England/MILK-1D41610/2021, England/MILK-1D4163E/2021, England/MILK-1D4165C/2021, England/MILK-1D4166B/2021, England/MILK-1D41689/2021, England/MILK-1D41698/2021, England/MILK-1D416B6/2021, England/MILK-1D416C5/2021, England/MILK-1D416D4/2021, England/MILK-1D416E3/2021, England/MILK-1D416F2/2021, England/MILK-1D4170E/2021, England/MILK-1D4171D/2021, England/MILK-1D4172C/2021, England/MILK-1D4173B/2021, England/MILK-1D41759/2021, England/MILK-1D41768/2021, England/MILK-1D42EF9/2021, England/MILK-1D42F14/2021, England/MILK-1D42F23/2021, England/MILK-1D42F32/2021, England/MILK-1D42F41/2021, England/MILK-1D42F50/2021, England/MILK-1D42F6F/2021, England/MILK-1D42F7E/2021, England/MILK-1D42F8D/2021, England/MILK-1D42F9C/2021, England/MILK-1D42FC9/2021, England/MILK-1D42FF6/2021, England/MILK-1D43010/2021, England/MILK-1D4302F/2021, England/MILK-1D4303E/2021, England/MILK-1D4304D/2021, England/MILK-1D4305C/2021, England/MILK-1D4306B/2021, England/MILK-1D4307A/2021, England/MILK-1D43089/2021, England/MILK-1D43098/2021, England/MILK-1D430A7/2021, England/MILK-1D430C5/2021, England/MILK-1D430D4/2021, England/MILK-1D430E3/2021, England/MILK-1D4310E/2021, England/MILK-1D4312C/2021, England/MILK-1D4313B/2021, England/MILK-1D4314A/2021, England/MILK-1D43159/2021, England/MILK-1D43168/2021, England/MILK-1D43177/2021, England/MILK-1D43195/2021, England/MILK-1D431B3/2021, England/MILK-1D431C2/2021, England/MILK-1D431E0/2021, England/MILK-1D43229/2021, England/MILK-1D43238/2021, England/MILK-1D43247/2021, England/MILK-1D43256/2021, England/MILK-1D43283/2021, England/MILK-1D43292/2021, England/MILK-1D432A1/2021, England/MILK-1D432CF/2021, England/MILK-1D432DE/2021, England/MILK-1D432ED/2021, England/MILK-1D432FC/2021, England/MILK-1D43308/2021, England/MILK-1D43317/2021, England/MILK-1D43326/2021, England/MILK-1D43335/2021, England/MILK-1D43353/2021, England/MILK-1D43362/2021, England/MILK-1D43380/2021, England/MILK-1D433AE/2021, England/MILK-1D433BD/2021, England/MILK-1D433CC/2021, England/MILK-1D433DB/2021, England/MILK-1D433EA/2021, England/MILK-1D433F9/2021, England/MILK-1D43405/2021, England/MILK-1D43414/2021, England/MILK-1D43423/2021, England/MILK-1D4346F/2021, England/MILK-1D4347E/2021, England/MILK-1D4348D/2021, England/MILK-1D434BA/2021, England/MILK-1D434C9/2021, England/MILK-1D434D8/2021, England/MILK-1D434F6/2021, England/MILK-1D43502/2021, England/MILK-1D43511/2021, England/MILK-1D43520/2021, England/MILK-1D4353F/2021, England/MILK-1D4354E/2021, England/MILK-1D4355D/2021, England/MILK-1D4356C/2021, England/MILK-1D4357B/2021, England/MILK-1D43599/2021, England/MILK-1D435A8/2021, England/MILK-1D435B7/2021, England/MILK-1D435C6/2021, England/MILK-1D435D5/2021, England/MILK-1D435F3/2021, England/MILK-1D4360F/2021, England/MILK-1D4361E/2021, England/MILK-1D4363C/2021, England/MILK-1D4364B/2021, England/MILK-1D4365A/2021, England/MILK-1D43669/2021, England/MILK-1D43678/2021, England/MILK-1D43687/2021, England/MILK-1D43696/2021, England/MILK-1D436A5/2021, England/MILK-1D436B4/2021, England/MILK-1D436C3/2021, England/MILK-1D436D2/2021, England/MILK-1D436E1/2021, England/MILK-1D436F0/2021, England/MILK-1D4370C/2021, England/MILK-1D4371B/2021, England/MILK-1D4372A/2021, England/MILK-1D43739/2021, England/MILK-1D43748/2021, England/MILK-1D43766/2021, England/MILK-1D43775/2021, England/MILK-1D43784/2021, England/MILK-1D43793/2021, England/MILK-1D437A2/2021, England/MILK-1D437B1/2021, England/MILK-1D437C0/2021, England/MILK-1D437DF/2021, England/MILK-1D437EE/2021, England/MILK-1D437FD/2021, England/MILK-1D43809/2021, England/MILK-1D43818/2021, England/MILK-1D43827/2021, England/MILK-1D43836/2021, England/MILK-1D43845/2021, England/MILK-1D43854/2021, England/MILK-1D43863/2021, England/MILK-1D43881/2021, England/MILK-1D43890/2021, England/MILK-1D438BE/2021, England/MILK-1D438CD/2021, England/MILK-1D438DC/2021, England/MILK-1D438EB/2021, England/MILK-1D438FA/2021, England/MILK-1D43906/2021, England/MILK-1D43915/2021, England/MILK-1D43924/2021, England/MILK-1D43933/2021, England/MILK-1D43951/2021, England/MILK-1D43960/2021, England/MILK-1D4397F/2021, England/MILK-1D4398E/2021, England/MILK-1D439AC/2021, England/MILK-1D439BB/2021, England/MILK-1D439CA/2021, England/MILK-1D439D9/2021, England/MILK-1D439F7/2021, England/MILK-1D43A03/2021, England/MILK-1D43A12/2021, England/MILK-1D43A21/2021, England/MILK-1D43A30/2021, England/MILK-1D43A4F/2021, England/MILK-1D43A5E/2021, England/MILK-1D43A6D/2021, England/MILK-1D43A8B/2021, England/MILK-1D43A9A/2021, England/MILK-1D43AA9/2021, England/MILK-1D45245/2021, England/MILK-1D45254/2021, England/MILK-1D45263/2021, England/MILK-1D45272/2021, England/MILK-1D45281/2021, England/MILK-1D45290/2021, England/MILK-1D452AF/2021, England/MILK-1D452BE/2021, England/MILK-1D452CD/2021, England/MILK-1D452DC/2021, England/MILK-1D452EB/2021, England/MILK-1D452FA/2021, England/MILK-1D45306/2021, England/MILK-1D45315/2021, England/MILK-1D45324/2021, England/MILK-1D45333/2021, England/MILK-1D45342/2021, England/MILK-1D4537F/2021, England/MILK-1D4538E/2021, England/MILK-1D4539D/2021, England/MILK-1D453AC/2021, England/MILK-1D453BB/2021, England/MILK-1D453CA/2021, England/MILK-1D453D9/2021, England/MILK-1D453E8/2021, England/MILK-1D453F7/2021, England/MILK-1D45412/2021, England/MILK-1D45421/2021, England/MILK-1D45430/2021, England/MILK-1D4544F/2021, England/MILK-1D4545E/2021, England/MILK-1D4548B/2021, England/MILK-1D4549A/2021, England/MILK-1D454B8/2021, England/MILK-1D454C7/2021, England/MILK-1D454D6/2021, England/MILK-1D454E5/2021, England/MILK-1D454F4/2021, England/MILK-1D45500/2021, England/MILK-1D4553D/2021, England/MILK-1D4554C/2021, England/MILK-1D4555B/2021, England/MILK-1D4556A/2021, England/MILK-1D45579/2021, England/MILK-1D45588/2021, England/MILK-1D45597/2021, England/MILK-1D455A6/2021, England/MILK-1D455D3/2021, England/MILK-1D455E2/2021, England/MILK-1D455F1/2021, England/MILK-1D4560D/2021, England/MILK-1D4561C/2021, England/MILK-1D4562B/2021, England/MILK-1D4563A/2021, England/MILK-1D45649/2021, England/MILK-1D45658/2021, England/MILK-1D45667/2021, England/MILK-1D45676/2021, England/MILK-1D45685/2021, England/MILK-1D45694/2021, England/MILK-1D456B2/2021, England/MILK-1D456C1/2021, England/MILK-1D456D0/2021, England/MILK-1D456EF/2021, England/MILK-1D456FE/2021, England/MILK-1D4570A/2021, England/MILK-1D45719/2021, England/MILK-1D45728/2021, England/MILK-1D45737/2021, England/MILK-1D45746/2021, England/MILK-1D45755/2021, England/MILK-1D45764/2021, England/MILK-1D45773/2021, England/MILK-1D457A0/2021, England/MILK-1D457CE/2021, England/MILK-1D457DD/2021, England/MILK-1D457EC/2021, England/MILK-1D457FB/2021, England/MILK-1D45807/2021, England/MILK-1D47B66/2021, England/MILK-1D47B75/2021, England/MILK-1D47B84/2021, England/MILK-1D47B93/2021, England/MILK-1D47BA2/2021, England/MILK-1D47BB1/2021, England/MILK-1D47BC0/2021, England/MILK-1D47BDF/2021, England/MILK-1D47BEE/2021, England/MILK-1D47BFD/2021, England/MILK-1D47C18/2021, England/MILK-1D47C27/2021, England/MILK-1D47C36/2021, England/MILK-1D47C45/2021, England/MILK-1D47C54/2021, England/MILK-1D47C63/2021, England/MILK-1D47C72/2021, England/MILK-1D47C90/2021, England/MILK-1D47CAF/2021, England/MILK-1D47CBE/2021, England/MILK-1D47CCD/2021, England/MILK-1D47CDC/2021, England/MILK-1D47CEB/2021, England/MILK-1D47CFA/2021, England/MILK-1D47D15/2021, England/MILK-1D47D24/2021, England/MILK-1D47D33/2021, England/MILK-1D47D9D/2021, England/MILK-1D47DBB/2021, England/MILK-1D47DCA/2021, England/MILK-1D47DD9/2021, England/MILK-1D47DE8/2021, England/MILK-1D47E03/2021, England/MILK-1D47E21/2021, England/MILK-1D47E30/2021, England/MILK-1D47E4F/2021, England/MILK-1D47E5E/2021, England/MILK-1D47E6D/2021, England/MILK-1D47E7C/2021, England/MILK-1D47E8B/2021, England/MILK-1D47E9A/2021, England/MILK-1D47EA9/2021, England/MILK-1D47EB8/2021, England/MILK-1D47EC7/2021, England/MILK-1D47EE5/2021, England/MILK-1D47EF4/2021, England/MILK-1D47F00/2021, England/MILK-1D47F2E/2021, England/MILK-1D47F3D/2021, England/MILK-1D47F4C/2021, England/MILK-1D47F5B/2021, England/MILK-1D47F6A/2021, England/MILK-1D47F79/2021, England/MILK-1D47F88/2021, England/MILK-1D47FA6/2021, England/MILK-1D47FB5/2021, England/MILK-1D47FC4/2021, England/MILK-1D47FD3/2021, England/MILK-1D47FE2/2021, England/MILK-1D47FF1/2021, England/MILK-1D4800C/2021, England/MILK-1D4801B/2021, England/MILK-1D4802A/2021, England/MILK-1D48039/2021, England/MILK-1D48048/2021, England/MILK-1D48057/2021, England/MILK-1D48066/2021, England/MILK-1D48075/2021, England/MILK-1D48084/2021, England/MILK-1D48093/2021, England/MILK-1D480A2/2021, England/MILK-1D480B1/2021, England/MILK-1D480C0/2021, England/MILK-1D480DF/2021, England/MILK-1D480EE/2021, England/MILK-1D480FD/2021, England/MILK-1D48118/2021, England/MILK-1D48127/2021, England/MILK-1D48136/2021, England/MILK-1D48145/2021, England/MILK-1D48154/2021, England/MILK-1D48163/2021, England/MILK-1D48181/2021, England/MILK-1D48190/2021, England/MILK-1D481AF/2021, England/MILK-1D481BE/2021, England/MILK-1D481DC/2021, England/MILK-1D481EB/2021, England/MILK-1D481FA/2021, England/MILK-1D48224/2021, England/MILK-1D48251/2021, England/MILK-1D48260/2021, England/MILK-1D4827F/2021, England/MILK-1D4828E/2021, England/MILK-1D4829D/2021, England/MILK-1D482AC/2021, England/MILK-1D482BB/2021, England/MILK-1D482CA/2021, England/MILK-1D482D9/2021, England/MILK-1D482E8/2021, England/MILK-1D482F7/2021, England/MILK-1D48303/2021, England/MILK-1D48330/2021, England/MILK-1D4834F/2021, England/MILK-1D4835E/2021, England/MILK-1D4836D/2021, England/MILK-1D4837C/2021, England/MILK-1D4838B/2021, England/MILK-1D483C7/2021, England/MILK-1D483F4/2021, England/MILK-1D48400/2021, England/MILK-1D4841F/2021, England/MILK-1D4843D/2021, England/MILK-1D4844C/2021, England/MILK-1D4845B/2021, England/MILK-1D4846A/2021, England/MILK-1D48488/2021, England/MILK-1D48497/2021, England/MILK-1D484A6/2021, England/MILK-1D484B5/2021, England/MILK-1D484C4/2021, England/MILK-1D484D3/2021, England/MILK-1D484E2/2021, England/MILK-1D484F1/2021, England/MILK-1D4852B/2021, England/MILK-1D4853A/2021, England/MILK-1D48558/2021, England/MILK-1D48567/2021, England/MILK-1D48576/2021, England/MILK-1D48594/2021, England/MILK-1D485B2/2021, England/MILK-1D485D0/2021, England/MILK-1D485EF/2021, England/MILK-1D485FE/2021, England/MILK-1D48628/2021, England/MILK-1D48637/2021, England/MILK-1D48646/2021, England/MILK-1D48655/2021, England/MILK-1D48673/2021, England/MILK-1D48682/2021, England/MILK-1D48691/2021, England/MILK-1D486BF/2021, England/MILK-1D486CE/2021, England/MILK-1D486DD/2021, England/MILK-1D486FB/2021, England/MILK-1D48707/2021, England/MILK-1D498B8/2021, England/MILK-1D498C7/2021, England/MILK-1D498D6/2021, England/MILK-1D498E5/2021, England/MILK-1D498F4/2021, England/MILK-1D49900/2021, England/MILK-1D4991F/2021, England/MILK-1D4992E/2021, England/MILK-1D4993D/2021, England/MILK-1D4994C/2021, England/MILK-1D4995B/2021, England/MILK-1D4996A/2021, England/MILK-1D49979/2021, England/MILK-1D49988/2021, England/MILK-1D49997/2021, England/MILK-1D499A6/2021, England/MILK-1D499B5/2021, England/MILK-1D499D3/2021, England/MILK-1D499E2/2021, England/MILK-1D499F1/2021, England/MILK-1D49A0D/2021, England/MILK-1D49A2B/2021, England/MILK-1D49A3A/2021, England/MILK-1D49A49/2021, England/MILK-1D49A58/2021, England/MILK-1D49A67/2021, England/MILK-1D49A85/2021, England/MILK-1D49A94/2021, England/MILK-1D49AA3/2021, England/MILK-1D49AC1/2021, England/MILK-1D49AEF/2021, England/MILK-1D49AFE/2021, England/MILK-1D49B0A/2021, England/MILK-1D49B19/2021, England/MILK-1D49B28/2021, England/MILK-1D49B46/2021, England/MILK-1D49B55/2021, England/MILK-1D49B64/2021, England/MILK-1D49B73/2021, England/MILK-1D49B82/2021, England/MILK-1D49B91/2021, England/MILK-1D49BA0/2021, England/MILK-1D49BBF/2021, England/MILK-1D49BCE/2021, England/MILK-1D49BDD/2021, England/MILK-1D49BEC/2021, England/MILK-1D49BFB/2021, England/MILK-1D49C07/2021, England/MILK-1D49C16/2021, England/MILK-1D49C25/2021, England/MILK-1D49C34/2021, England/MILK-1D49C43/2021, England/MILK-1D49C52/2021, England/MILK-1D49C61/2021, England/MILK-1D49C8F/2021, England/MILK-1D49CAD/2021, England/MILK-1D49CBC/2021, England/MILK-1D49CCB/2021, England/MILK-1D49CE9/2021, England/MILK-1D49CF8/2021, England/MILK-1D49D04/2021, England/MILK-1D49D13/2021, England/MILK-1D49D22/2021, England/MILK-1D49D5F/2021, England/MILK-1D49D6E/2021, England/MILK-1D49DAA/2021, England/MILK-1D49DB9/2021, England/MILK-1D49DC8/2021, England/MILK-1D49DD7/2021, England/MILK-1D49DF5/2021, England/MILK-1D49E01/2021, England/MILK-1D49E10/2021, England/MILK-1D49E2F/2021, England/MILK-1D49E3E/2021, England/MILK-1D49E4D/2021, England/MILK-1D49E5C/2021, England/MILK-1D49E6B/2021, England/MILK-1D49E7A/2021, England/MILK-1D49E89/2021, England/MILK-1D4B625/2021, England/MILK-1D4B634/2021, England/MILK-1D4B643/2021, England/MILK-1D4B652/2021, England/MILK-1D4B661/2021, England/MILK-1D4B670/2021, England/MILK-1D4B68F/2021, England/MILK-1D4B6AD/2021, England/MILK-1D4B6BC/2021, England/MILK-1D4B6CB/2021, England/MILK-1D4B6DA/2021, England/MILK-1D4B6E9/2021, England/MILK-1D4B6F8/2021, England/MILK-1D4B704/2021, England/MILK-1D4B713/2021, England/MILK-1D4B722/2021, England/MILK-1D4B731/2021, England/MILK-1D4B740/2021, England/MILK-1D4B76E/2021, England/MILK-1D4B77D/2021, England/MILK-1D4B78C/2021, England/MILK-1D4B7AA/2021, England/MILK-1D4B7C8/2021, England/MILK-1D4B7D7/2021, England/MILK-1D4B7E6/2021, England/MILK-1D4B801/2021, England/MILK-1D4B810/2021, England/MILK-1D4B82F/2021, England/MILK-1D4B83E/2021, England/MILK-1D4B84D/2021, England/MILK-1D4B85C/2021, England/MILK-1D4B86B/2021, England/MILK-1D4B87A/2021, England/MILK-1D4B889/2021, England/MILK-1D4B898/2021, England/MILK-1D4B8A7/2021, England/MILK-1D4B8B6/2021, England/MILK-1D4B8D4/2021, England/MILK-1D4B8E3/2021, England/MILK-1D4B90E/2021, England/MILK-1D4B91D/2021, England/MILK-1D4B92C/2021, England/MILK-1D4B94A/2021, England/MILK-1D4B959/2021, England/MILK-1D4B968/2021, England/MILK-1D4B995/2021, England/MILK-1D4B9A4/2021, England/MILK-1D4B9B3/2021, England/MILK-1D4B9C2/2021, England/MILK-1D4B9D1/2021, England/MILK-1D4B9E0/2021, England/MILK-1D4B9FF/2021, England/MILK-1D4BA0B/2021, England/MILK-1D4BA29/2021, England/MILK-1D4BA38/2021, England/MILK-1D4BA56/2021, England/MILK-1D4BA65/2021, England/MILK-1D4BA74/2021, England/MILK-1D4BA83/2021, England/MILK-1D4BA92/2021, England/MILK-1D4BAA1/2021, England/MILK-1D4BAB0/2021, England/MILK-1D4BACF/2021, England/MILK-1D4BADE/2021, England/MILK-1D4BAFC/2021, England/MILK-1D4BB08/2021, England/MILK-1D4BB17/2021, England/MILK-1D4BB26/2021, England/MILK-1D4BB35/2021, England/MILK-1D4BB44/2021, England/MILK-1D4BB53/2021, England/MILK-1D4BB62/2021, England/MILK-1D4BB71/2021, England/MILK-1D4BB80/2021, England/MILK-1D4BB9F/2021, England/MILK-1D4BBBD/2021, England/MILK-1D4BBDB/2021, England/MILK-1D4BBEA/2021, England/MILK-1D50854/2021, England/MILK-1D50863/2021, England/MILK-1D50872/2021, England/MILK-1D50890/2021, England/MILK-1D508AF/2021, England/MILK-1D508BE/2021, England/MILK-1D508CD/2021, England/MILK-1D508DC/2021, England/MILK-1D508EB/2021, England/MILK-1D508FA/2021, England/MILK-1D50906/2021, England/MILK-1D50915/2021, England/MILK-1D50924/2021, England/MILK-1D50933/2021, England/MILK-1D50942/2021, England/MILK-1D50951/2021, England/MILK-1D50960/2021, England/MILK-1D5097F/2021, England/MILK-1D5098E/2021, England/MILK-1D5099D/2021, England/MILK-1D509AC/2021, England/MILK-1D509BB/2021, England/MILK-1D509CA/2021, England/MILK-1D509D9/2021, England/MILK-1D509E8/2021, England/MILK-1D509F7/2021, England/MILK-1D50A03/2021, England/MILK-1D50A12/2021, England/MILK-1D50A30/2021, England/MILK-1D50A4F/2021, England/MILK-1D50A5E/2021, England/MILK-1D50A6D/2021, England/MILK-1D50A7C/2021, England/MILK-1D50A8B/2021, England/MILK-1D50AA9/2021, England/MILK-1D50AC7/2021, England/MILK-1D50AD6/2021, England/MILK-1D50AE5/2021, England/MILK-1D50AF4/2021, England/MILK-1D50B2E/2021, England/MILK-1D50B3D/2021, England/MILK-1D50B4C/2021, England/MILK-1D50B6A/2021, England/MILK-1D50B79/2021, England/MILK-1D50B97/2021, England/MILK-1D50BA6/2021, England/MILK-1D50BB5/2021, England/MILK-1D50BC4/2021, England/MILK-1D50BD3/2021, England/MILK-1D50BE2/2021, England/MILK-1D50BF1/2021, England/MILK-1D50C1C/2021, England/MILK-1D50C2B/2021, England/MILK-1D50C3A/2021, England/MILK-1D50C49/2021, England/MILK-1D50C58/2021, England/MILK-1D50C67/2021, England/MILK-1D50C76/2021, England/MILK-1D50C85/2021, England/MILK-1D50C94/2021, England/MILK-1D50CA3/2021, England/MILK-1D50CB2/2021, England/MILK-1D50CC1/2021, England/MILK-1D50CD0/2021, England/MILK-1D50CFE/2021, England/MILK-1D50D0A/2021, England/MILK-1D50D19/2021, England/MILK-1D50D37/2021, England/MILK-1D50D55/2021, England/MILK-1D50D64/2021, England/MILK-1D50D73/2021, England/MILK-1D50D82/2021, England/MILK-1D50D91/2021, England/MILK-1D50DA0/2021, England/MILK-1D50DBF/2021, England/MILK-1D50DCE/2021, England/MILK-1D50DDD/2021, England/MILK-1D50DFB/2021, England/MILK-1D50E07/2021, England/MILK-1D50E25/2021, England/MILK-1D50E43/2021, England/MILK-1D50E52/2021, England/MILK-1D50E61/2021, England/MILK-1D50E8F/2021, England/MILK-1D50E9E/2021, England/MILK-1D50EBC/2021, England/MILK-1D50EDA/2021, England/MILK-1D50EE9/2021, England/MILK-1D50EF8/2021, England/MILK-1D50F04/2021, England/MILK-1D50F13/2021, England/MILK-1D50F22/2021, England/MILK-1D50F5F/2021, England/MILK-1D50F7D/2021, England/MILK-1D50F8C/2021, England/MILK-1D50F9B/2021, England/MILK-1D50FAA/2021, England/MILK-1D50FB9/2021, England/MILK-1D50FD7/2021, England/MILK-1D51000/2021, England/MILK-1D5101F/2021, England/MILK-1D5102E/2021, England/MILK-1D5103D/2021, England/MILK-1D5104C/2021, England/MILK-1D5106A/2021, England/MILK-1D51079/2021, England/MILK-1D51088/2021, England/MILK-1D51097/2021, England/MILK-1D510A6/2021, England/MILK-1D510B5/2021, England/MILK-1D510C4/2021, England/MILK-1D510D3/2021, England/MILK-1D510E2/2021, England/MILK-1D510F1/2021, England/MILK-1D5111C/2021, England/MILK-1D5112B/2021, England/MILK-1D5113A/2021, England/MILK-1D51149/2021, England/MILK-1D51158/2021, England/MILK-1D51167/2021, England/MILK-1D51176/2021, England/MILK-1D51185/2021, England/MILK-1D51194/2021, England/MILK-1D511B2/2021, England/MILK-1D511C1/2021, England/MILK-1D511D0/2021, England/MILK-1D511EF/2021, England/MILK-1D511FE/2021, England/MILK-1D5120A/2021, England/MILK-1D51219/2021, England/MILK-1D51228/2021, England/MILK-1D51246/2021, England/MILK-1D51255/2021, England/MILK-1D51264/2021, England/MILK-1D51282/2021, England/MILK-1D51291/2021, England/MILK-1D512BF/2021, England/MILK-1D512CE/2021, England/MILK-1D512EC/2021, England/MILK-1D51307/2021, England/MILK-1D51325/2021, England/MILK-1D51334/2021, England/MILK-1D51343/2021, England/MILK-1D51352/2021, England/MILK-1D51361/2021, England/MILK-1D51370/2021, England/MILK-1D5139E/2021, England/MILK-1D513AD/2021, England/MILK-1D513BC/2021, England/MILK-1D513CB/2021, England/MILK-1D513DA/2021, England/MILK-1D513E9/2021, England/MILK-1D513F8/2021, England/MILK-1D51404/2021, England/MILK-1D51FD6/2021, England/MILK-1D51FF4/2021, England/MILK-1D5200F/2021, England/MILK-1D5202D/2021, England/MILK-1D5203C/2021, England/MILK-1D5204B/2021, England/MILK-1D5205A/2021, England/MILK-1D52069/2021, England/MILK-1D52078/2021, England/MILK-1D52087/2021, England/MILK-1D520A5/2021, England/MILK-1D520B4/2021, England/MILK-1D520C3/2021, England/MILK-1D520D2/2021, England/MILK-1D5210C/2021, England/MILK-1D5211B/2021, England/MILK-1D5212A/2021, England/MILK-1D52139/2021, England/MILK-1D52148/2021, England/MILK-1D52157/2021, England/MILK-1D52166/2021, England/MILK-1D52175/2021, England/MILK-1D52184/2021, England/MILK-1D521A2/2021, England/MILK-1D521B1/2021, England/MILK-1D521C0/2021, England/MILK-1D521EE/2021, England/MILK-1D521FD/2021, England/MILK-1D52218/2021, England/MILK-1D52227/2021, England/MILK-1D52236/2021, England/MILK-1D52245/2021, England/MILK-1D52254/2021, England/MILK-1D522AF/2021, England/MILK-1D522BE/2021, England/MILK-1D522CD/2021, England/MILK-1D522DC/2021, England/MILK-1D522EB/2021, England/MILK-1D522FA/2021, England/MILK-1D52306/2021, England/MILK-1D52324/2021, England/MILK-1D52333/2021, England/MILK-1D52342/2021, England/MILK-1D52351/2021, England/MILK-1D52360/2021, England/MILK-1D523AC/2021, England/MILK-1D523CA/2021, England/MILK-1D523D9/2021, England/MILK-1D523E8/2021, England/MILK-1D52403/2021, England/MILK-1D52412/2021, England/MILK-1D52421/2021, England/MILK-1D52430/2021, England/MILK-1D5244F/2021, England/MILK-1D5246D/2021, England/MILK-1D5247C/2021, England/MILK-1D5248B/2021, England/MILK-1D5249A/2021, England/MILK-1D524B8/2021, England/MILK-1D524D6/2021, England/MILK-1D524F4/2021, England/MILK-1D52500/2021, England/MILK-1D5251F/2021, England/MILK-1D52597/2021, England/MILK-1D525A6/2021, England/MILK-1D53183/2021, England/MILK-1D53192/2021, England/MILK-1D531A1/2021, England/MILK-1D531B0/2021, England/MILK-1D531CF/2021, England/MILK-1D531DE/2021, England/MILK-1D531ED/2021, England/MILK-1D531FC/2021, England/MILK-1D53208/2021, England/MILK-1D53217/2021, England/MILK-1D53226/2021, England/MILK-1D53235/2021, England/MILK-1D53244/2021, England/MILK-1D53253/2021, England/MILK-1D53262/2021, England/MILK-1D53271/2021, England/MILK-1D53280/2021, England/MILK-1D5329F/2021, England/MILK-1D532AE/2021, England/MILK-1D532BD/2021, England/MILK-1D532CC/2021, England/MILK-1D532DB/2021, England/MILK-1D532EA/2021, England/MILK-1D532F9/2021, England/MILK-1D53305/2021, England/MILK-1D53314/2021, England/MILK-1D53323/2021, England/MILK-1D53332/2021, England/MILK-1D53341/2021, England/MILK-1D53350/2021, England/MILK-1D5336F/2021, England/MILK-1D5337E/2021, England/MILK-1D5338D/2021, England/MILK-1D5339C/2021, England/MILK-1D533AB/2021, England/MILK-1D533BA/2021, England/MILK-1D533C9/2021, England/MILK-1D533D8/2021, England/MILK-1D533E7/2021, England/MILK-1D533F6/2021, England/MILK-1D53402/2021, England/MILK-1D53420/2021, England/MILK-1D5343F/2021, England/MILK-1D5344E/2021, England/MILK-1D5345D/2021, England/MILK-1D5346C/2021, England/MILK-1D5347B/2021, England/MILK-1D5348A/2021, England/MILK-1D53499/2021, England/MILK-1D534B7/2021, England/MILK-1D534C6/2021, England/MILK-1D534D5/2021, England/MILK-1D534E4/2021, England/MILK-1D5350F/2021, England/MILK-1D5351E/2021, England/MILK-1D5352D/2021, England/MILK-1D5353C/2021, England/MILK-1D5354B/2021, England/MILK-1D5355A/2021, England/MILK-1D53578/2021, England/MILK-1D53587/2021, England/MILK-1D53596/2021, England/MILK-1D535A5/2021, England/MILK-1D535B4/2021, England/MILK-1D535C3/2021, England/MILK-1D535D2/2021, England/MILK-1D535E1/2021, England/MILK-1D535F0/2021, England/MILK-1D5360C/2021, England/MILK-1D5361B/2021, England/MILK-1D5362A/2021, England/MILK-1D53639/2021, England/MILK-1D53648/2021, England/MILK-1D53657/2021, England/MILK-1D53666/2021, England/MILK-1D53675/2021, England/MILK-1D53684/2021, England/MILK-1D53693/2021, England/MILK-1D536A2/2021, England/MILK-1D536B1/2021, England/MILK-1D536C0/2021, England/MILK-1D536DF/2021, England/MILK-1D536EE/2021, England/MILK-1D53709/2021, England/MILK-1D53727/2021, England/MILK-1D53736/2021, England/MILK-1D53745/2021, England/MILK-1D54313/2021, England/MILK-1D54322/2021, England/MILK-1D54331/2021, England/MILK-1D54340/2021, England/MILK-1D5435F/2021, England/MILK-1D5436E/2021, England/MILK-1D5437D/2021, England/MILK-1D5438C/2021, England/MILK-1D5439B/2021, England/MILK-1D543AA/2021, England/MILK-1D543B9/2021, England/MILK-1D543C8/2021, England/MILK-1D543D7/2021, England/MILK-1D543E6/2021, England/MILK-1D543F5/2021, England/MILK-1D54401/2021, England/MILK-1D54410/2021, England/MILK-1D5443E/2021, England/MILK-1D5444D/2021, England/MILK-1D5445C/2021, England/MILK-1D5446B/2021, England/MILK-1D5447A/2021, England/MILK-1D54489/2021, England/MILK-1D54498/2021, England/MILK-1D544A7/2021, England/MILK-1D544B6/2021, England/MILK-1D544C5/2021, England/MILK-1D544E3/2021, England/MILK-1D544F2/2021, England/MILK-1D5451D/2021, England/MILK-1D5452C/2021, England/MILK-1D5453B/2021, England/MILK-1D5454A/2021, England/MILK-1D54559/2021, England/MILK-1D54568/2021, England/MILK-1D54577/2021, England/MILK-1D54586/2021, England/MILK-1D54595/2021, England/MILK-1D545A4/2021, England/MILK-1D545B3/2021, England/MILK-1D545C2/2021, England/MILK-1D545D1/2021, England/MILK-1D545E0/2021, England/MILK-1D545FF/2021, England/MILK-1D5460B/2021, England/MILK-1D5461A/2021, England/MILK-1D54629/2021, England/MILK-1D54638/2021, England/MILK-1D54656/2021, England/MILK-1D54665/2021, England/MILK-1D54674/2021, England/MILK-1D54683/2021, England/MILK-1D54692/2021, England/MILK-1D546A1/2021, England/MILK-1D546B0/2021, England/MILK-1D546CF/2021, England/MILK-1D546DE/2021, England/MILK-1D546ED/2021, England/MILK-1D54708/2021, England/MILK-1D54717/2021, England/MILK-1D54726/2021, England/MILK-1D54735/2021, England/MILK-1D54744/2021, England/MILK-1D54753/2021, England/MILK-1D54762/2021, England/MILK-1D54771/2021, England/MILK-1D54780/2021, England/MILK-1D5479F/2021, England/MILK-1D547AE/2021, England/MILK-1D547BD/2021, England/MILK-1D547CC/2021, England/MILK-1D547DB/2021, England/MILK-1D547EA/2021, England/MILK-1D54805/2021, England/MILK-1D54814/2021, England/MILK-1D54823/2021, England/MILK-1D54832/2021, England/MILK-1D54850/2021, England/MILK-1D5486F/2021, England/MILK-1D5487E/2021, England/MILK-1D5488D/2021, England/MILK-1D5489C/2021, England/MILK-1D548AB/2021, England/MILK-1D548BA/2021, England/MILK-1D548C9/2021, England/MILK-1D548D8/2021, England/MILK-1D548E7/2021, England/MILK-1D548F6/2021, England/MILK-1D54911/2021, England/MILK-1D54920/2021, England/MILK-1D5493F/2021, England/MILK-1D5495D/2021, England/MILK-1D5496C/2021, England/MILK-1D5497B/2021, England/MILK-1D5498A/2021, England/MILK-1D54999/2021, England/MILK-1D549A8/2021, England/MILK-1D549B7/2021, England/MILK-1D549C6/2021, England/MILK-1D549D5/2021, England/MILK-1D549E4/2021, England/MILK-1D549F3/2021, England/MILK-1D54A0F/2021, England/MILK-1D54A1E/2021, England/MILK-1D54A3C/2021, England/MILK-1D54A69/2021, England/MILK-1D54A87/2021, England/MILK-1D54A96/2021, England/MILK-1D54AA5/2021, England/MILK-1D54AC3/2021, England/MILK-1D54AD2/2021, England/MILK-1D54AF0/2021, England/MILK-1D54B0C/2021, England/MILK-1D54B1B/2021, England/MILK-1D54B2A/2021, England/MILK-1D54B39/2021, England/MILK-1D54B48/2021, England/MILK-1D54B75/2021, England/MILK-1D54B93/2021, England/MILK-1D54BA2/2021, England/MILK-1D54BB1/2021, England/MILK-1D54BC0/2021, England/MILK-1D54BEE/2021, England/MILK-1D54BFD/2021, England/MILK-1D54C09/2021, England/MILK-1D54C45/2021, England/MILK-1D54C63/2021, England/MILK-1D54C81/2021, England/MILK-1D54C90/2021, England/MILK-1D54CAF/2021, England/MILK-1D54CBE/2021, England/MILK-1D54CEB/2021, England/MILK-1D54CFA/2021, England/MILK-1D54D06/2021, England/MILK-1D54D15/2021, England/MILK-1D54D24/2021, England/MILK-1D54D33/2021, England/MILK-1D54D42/2021, England/MILK-1D54D51/2021, England/MILK-1D54D60/2021, England/MILK-1D54D7F/2021, England/MILK-1D54D8E/2021, England/MILK-1D54D9D/2021, England/MILK-1D54DAC/2021, England/MILK-1D54DBB/2021, England/MILK-1D54DD9/2021, England/MILK-1D54DE8/2021, England/MILK-1D54E03/2021, England/MILK-1D54E12/2021, England/MILK-1D54E30/2021, England/MILK-1D54E4F/2021, England/MILK-1D54E5E/2021, England/MILK-1D54E6D/2021, England/MILK-1D54E7C/2021, England/MILK-1D54E8B/2021, England/MILK-1D54E9A/2021, England/MILK-1D54EB8/2021, England/MILK-1D54EC7/2021, England/MILK-1D54ED6/2021, England/MILK-1D54EE5/2021, England/MILK-1D54EF4/2021, England/MILK-1D54F00/2021, England/MILK-1D54F1F/2021, England/MILK-1D54F2E/2021, England/MILK-1D54F3D/2021, England/MILK-1D54F4C/2021, England/MILK-1D54F5B/2021, England/MILK-1D54F6A/2021, England/MILK-1D54F79/2021, England/MILK-1D54F88/2021, England/MILK-1D54F97/2021, England/MILK-1D54FA6/2021, England/MILK-1D54FB5/2021, England/MILK-1D54FC4/2021, England/MILK-1D54FD3/2021, England/MILK-1D54FE2/2021, England/MILK-1D54FF1/2021, England/MILK-1D5500C/2021, England/MILK-1D5501B/2021, England/MILK-1D5502A/2021, England/MILK-1D55039/2021, England/MILK-1D55048/2021, England/MILK-1D55057/2021, England/MILK-1D55066/2021, England/MILK-1D55075/2021, England/MILK-1D55084/2021, England/MILK-1D55093/2021, England/MILK-1D550A2/2021, England/MILK-1D550B1/2021, England/MILK-1D550C0/2021, England/MILK-1D550DF/2021, England/MILK-1D550EE/2021, England/MILK-1D550FD/2021, England/MILK-1D55109/2021, England/MILK-1D55118/2021, England/MILK-1D55127/2021, England/MILK-1D55136/2021, England/MILK-1D55145/2021, England/MILK-1D55154/2021, England/MILK-1D55163/2021, England/MILK-1D55172/2021, England/MILK-1D551AF/2021, England/MILK-1D551BE/2021, England/MILK-1D551CD/2021, England/MILK-1D551DC/2021, England/MILK-1D551EB/2021, England/MILK-1D551FA/2021, England/MILK-1D55215/2021, England/MILK-1D55224/2021, England/MILK-1D55233/2021, England/MILK-1D55242/2021, England/MILK-1D55251/2021, England/MILK-1D55260/2021, England/MILK-1D5527F/2021, England/MILK-1D5528E/2021, England/MILK-1D552AC/2021, England/MILK-1D552BB/2021, England/MILK-1D552CA/2021, England/MILK-1D552F7/2021, England/MILK-1D55303/2021, England/MILK-1D55321/2021, England/MILK-1D5534F/2021, England/MILK-1D5535E/2021, England/MILK-1D5536D/2021, England/MILK-1D5538B/2021, England/MILK-1D5539A/2021, England/MILK-1D553A9/2021, England/MILK-1D553B8/2021, England/MILK-1D553C7/2021, England/MILK-1D553D6/2021, England/MILK-1D553E5/2021, England/MILK-1D553F4/2021, England/MILK-1D55400/2021, England/MILK-1D5542E/2021, England/MILK-1D5543D/2021, England/MILK-1D5544C/2021, England/MILK-1D5545B/2021, England/MILK-1D5546A/2021, England/MILK-1D55479/2021, England/MILK-1D55488/2021, England/MILK-1D55497/2021, England/MILK-1D554A6/2021, England/MILK-1D554C4/2021, England/MILK-1D554D3/2021, England/MILK-1D554E2/2021, England/MILK-1D5550D/2021, England/MILK-1D5551C/2021, England/MILK-1D5552B/2021, England/MILK-1D55549/2021, England/MILK-1D55567/2021, England/MILK-1D55576/2021, England/MILK-1D55585/2021, England/MILK-1D55594/2021, England/MILK-1D555A3/2021, England/MILK-1D555D0/2021, England/MILK-1D555FE/2021, England/MILK-1D5560A/2021, England/MILK-1D55628/2021, England/MILK-1D55637/2021, England/MILK-1D55646/2021, England/MILK-1D55664/2021, England/MILK-1D55673/2021, England/MILK-1D55682/2021, England/MILK-1D55691/2021, England/MILK-1D556A0/2021, England/MILK-1D556BF/2021, England/MILK-1D556CE/2021, England/MILK-1D556DD/2021, England/MILK-1D556EC/2021, England/MILK-1D556FB/2021, England/MILK-1D55707/2021, England/MILK-1D55716/2021, England/MILK-1D55752/2021, England/MILK-1D55761/2021, England/MILK-1D5579E/2021, England/MILK-1D557AD/2021, England/MILK-1D557BC/2021, England/MILK-1D557E9/2021, England/MILK-1D557F8/2021, England/MILK-1D55804/2021, England/MILK-1D55813/2021, England/MILK-1D55822/2021, England/MILK-1D55831/2021, England/MILK-1D5585F/2021, England/MILK-1D5586E/2021, England/MILK-1D5588C/2021, England/MILK-1D5589B/2021, England/MILK-1D558AA/2021, England/MILK-1D558B9/2021, England/MILK-1D558D7/2021, England/MILK-1D558E6/2021, England/MILK-1D558F5/2021, England/MILK-1D55901/2021, England/MILK-1D55910/2021, England/MILK-1D5592F/2021, England/MILK-1D5593E/2021, England/MILK-1D5594D/2021, England/MILK-1D5595C/2021, England/MILK-1D5596B/2021, England/MILK-1D55989/2021, England/MILK-1D55998/2021, England/MILK-1D559A7/2021, England/MILK-1D559F2/2021, England/MILK-1D55A2C/2021, England/MILK-1D55A3B/2021, England/MILK-1D55A4A/2021, England/MILK-1D55A59/2021, England/MILK-1D55A77/2021, England/MILK-1D55A86/2021, England/MILK-1D57222/2021, England/MILK-1D57231/2021, England/MILK-1D57240/2021, England/MILK-1D5725F/2021, England/MILK-1D5726E/2021, England/MILK-1D5727D/2021, England/MILK-1D5728C/2021, England/MILK-1D5729B/2021, England/MILK-1D572AA/2021, England/MILK-1D572B9/2021, England/MILK-1D572C8/2021, England/MILK-1D572D7/2021, England/MILK-1D572E6/2021, England/MILK-1D572F5/2021, England/MILK-1D57301/2021, England/MILK-1D57310/2021, England/MILK-1D5732F/2021, England/MILK-1D5733E/2021, England/MILK-1D5734D/2021, England/MILK-1D5735C/2021, England/MILK-1D5736B/2021, England/MILK-1D5737A/2021, England/MILK-1D57389/2021, England/MILK-1D57398/2021, England/MILK-1D573A7/2021, England/MILK-1D573B6/2021, England/MILK-1D573C5/2021, England/MILK-1D573D4/2021, England/MILK-1D573E3/2021, England/MILK-1D573F2/2021, England/MILK-1D5742C/2021, England/MILK-1D5743B/2021, England/MILK-1D5744A/2021, England/MILK-1D57459/2021, England/MILK-1D57468/2021, England/MILK-1D57486/2021, England/MILK-1D574A4/2021, England/MILK-1D574B3/2021, England/MILK-1D574C2/2021, England/MILK-1D574D1/2021, England/MILK-1D574E0/2021, England/MILK-1D574FF/2021, England/MILK-1D5750B/2021, England/MILK-1D5751A/2021, England/MILK-1D57547/2021, England/MILK-1D57556/2021, England/MILK-1D57565/2021, England/MILK-1D57592/2021, England/MILK-1D575A1/2021, England/MILK-1D575B0/2021, England/MILK-1D575CF/2021, England/MILK-1D575ED/2021, England/MILK-1D575FC/2021, England/MILK-1D57617/2021, England/MILK-1D57626/2021, England/MILK-1D57635/2021, England/MILK-1D57644/2021, England/MILK-1D57653/2021, England/MILK-1D57662/2021, England/MILK-1D57671/2021, England/MILK-1D57680/2021, England/MILK-1D576AE/2021, England/MILK-1D576BD/2021, England/MILK-1D576CC/2021, England/MILK-1D576DB/2021, England/MILK-1D576EA/2021, England/MILK-1D576F9/2021, England/MILK-1D57705/2021, England/MILK-1D57714/2021, England/MILK-1D57723/2021, England/MILK-1D57732/2021, England/MILK-1D57741/2021, England/MILK-1D57750/2021, England/MILK-1D5776F/2021, England/MILK-1D5777E/2021, England/MILK-1D5778D/2021, England/MILK-1D5779C/2021, England/MILK-1D577BA/2021, England/MILK-1D577C9/2021, England/MILK-1D577D8/2021, England/MILK-1D577E7/2021, England/MILK-1D58F93/2021, England/MILK-1D58FA2/2021, England/MILK-1D58FB1/2021, England/MILK-1D58FC0/2021, England/MILK-1D58FDF/2021, England/MILK-1D58FEE/2021, England/MILK-1D58FFD/2021, England/MILK-1D59008/2021, England/MILK-1D59017/2021, England/MILK-1D59035/2021, England/MILK-1D59044/2021, England/MILK-1D59062/2021, England/MILK-1D59080/2021, England/MILK-1D5909F/2021, England/MILK-1D590AE/2021, England/MILK-1D590BD/2021, England/MILK-1D590CC/2021, England/MILK-1D590DB/2021, England/MILK-1D590EA/2021, England/MILK-1D590F9/2021, England/MILK-1D59105/2021, England/MILK-1D59114/2021, England/MILK-1D59123/2021, England/MILK-1D59132/2021, England/MILK-1D59141/2021, England/MILK-1D59150/2021, England/MILK-1D5916F/2021, England/MILK-1D5917E/2021, England/MILK-1D5918D/2021, England/MILK-1D5919C/2021, England/MILK-1D591AB/2021, England/MILK-1D591BA/2021, England/MILK-1D591D8/2021, England/MILK-1D59202/2021, England/MILK-1D59211/2021, England/MILK-1D5923F/2021, England/MILK-1D5924E/2021, England/MILK-1D5925D/2021, England/MILK-1D5926C/2021, England/MILK-1D5927B/2021, England/MILK-1D5928A/2021, England/MILK-1D59299/2021, England/MILK-1D592A8/2021, England/MILK-1D592C6/2021, England/MILK-1D592D5/2021, England/MILK-1D592E4/2021, England/MILK-1D592F3/2021, England/MILK-1D5930F/2021, England/MILK-1D5931E/2021, England/MILK-1D5933C/2021, England/MILK-1D5934B/2021, England/MILK-1D5935A/2021, England/MILK-1D59378/2021, England/MILK-1D59387/2021, England/MILK-1D59396/2021, England/MILK-1D593B4/2021, England/MILK-1D593C3/2021, England/MILK-1D593D2/2021, England/MILK-1D593E1/2021, England/MILK-1D593F0/2021, England/MILK-1D5940C/2021, England/MILK-1D5941B/2021, England/MILK-1D5942A/2021, England/MILK-1D59439/2021, England/MILK-1D59448/2021, England/MILK-1D59457/2021, England/MILK-1D59466/2021, England/MILK-1D59475/2021, England/MILK-1D59484/2021, England/MILK-1D59493/2021, England/MILK-1D594A2/2021, England/MILK-1D594B1/2021, England/MILK-1D594C0/2021, England/MILK-1D594DF/2021, England/MILK-1D594EE/2021, England/MILK-1D594FD/2021, England/MILK-1D59509/2021, England/MILK-1D59518/2021, England/MILK-1D59527/2021, England/MILK-1D59536/2021, England/MILK-1D59545/2021, England/MILK-1D59554/2021, England/MILK-1D59563/2021, England/MILK-1D59572/2021, England/MILK-1D59581/2021, England/MILK-1D59590/2021, England/MILK-1D595AF/2021, England/MILK-1D595BE/2021, England/MILK-1D595CD/2021, England/MILK-1D595DC/2021, England/MILK-1D595EB/2021, England/MILK-1D595FA/2021, England/MILK-1D59606/2021, England/MILK-1D59615/2021, England/MILK-1D59624/2021, England/MILK-1D59633/2021, England/MILK-1D59642/2021, England/MILK-1D59651/2021, England/MILK-1D59660/2021, England/MILK-1D5967F/2021, England/MILK-1D5968E/2021, England/MILK-1D5969D/2021, England/MILK-1D596AC/2021, England/MILK-1D596BB/2021, England/MILK-1D596CA/2021, England/MILK-1D596D9/2021, England/MILK-1D596E8/2021, England/MILK-1D59703/2021, England/MILK-1D59712/2021, England/MILK-1D59721/2021, England/MILK-1D59730/2021, England/MILK-1D5974F/2021, England/MILK-1D5975E/2021, England/MILK-1D5976D/2021, England/MILK-1D5977C/2021, England/MILK-1D5978B/2021, England/MILK-1D5979A/2021, England/MILK-1D597B8/2021, England/MILK-1D597C7/2021, England/MILK-1D597D6/2021, England/MILK-1D597E5/2021, England/MILK-1D597F4/2021, England/MILK-1D59800/2021, England/MILK-1D5981F/2021, England/MILK-1D5982E/2021, England/MILK-1D5983D/2021, England/MILK-1D5984C/2021, England/MILK-1D5985B/2021, England/MILK-1D5986A/2021, England/MILK-1D59879/2021, England/MILK-1D59888/2021, England/MILK-1D59897/2021, England/MILK-1D598B5/2021, England/MILK-1D598C4/2021, England/MILK-1D598D3/2021, England/MILK-1D598E2/2021, England/MILK-1D598F1/2021, England/MILK-1D5990D/2021, England/MILK-1D5992B/2021, England/MILK-1D5993A/2021, England/MILK-1D59949/2021, England/MILK-1D59958/2021, England/MILK-1D59967/2021, England/MILK-1D59985/2021, England/MILK-1D59994/2021, England/MILK-1D599A3/2021, England/MILK-1D599B2/2021, England/MILK-1D599C1/2021, England/MILK-1D59A0A/2021, England/MILK-1D59A19/2021, England/MILK-1D59A28/2021, England/MILK-1D59A37/2021, England/MILK-1D59A46/2021, England/MILK-1D59A64/2021, England/MILK-1D59A73/2021, England/MILK-1D59A82/2021, England/MILK-1D59A91/2021, England/MILK-1D59AA0/2021, England/MILK-1D59ACE/2021, England/MILK-1D59ADD/2021, England/MILK-1D59AEC/2021, England/MILK-1D59B07/2021, England/MILK-1D59B16/2021, England/MILK-1D59B25/2021, England/MILK-1D5A6F6/2021, England/MILK-1D5A702/2021, England/MILK-1D5A720/2021, England/MILK-1D5A73F/2021, England/MILK-1D5A74E/2021, England/MILK-1D5A75D/2021, England/MILK-1D5A78A/2021, England/MILK-1D5A799/2021, England/MILK-1D5A7A8/2021, England/MILK-1D5A7B7/2021, England/MILK-1D5A7C6/2021, England/MILK-1D5A7D5/2021, England/MILK-1D5A7E4/2021, England/MILK-1D5A7F3/2021, England/MILK-1D5A80F/2021, England/MILK-1D5A81E/2021, England/MILK-1D5A82D/2021, England/MILK-1D5A83C/2021, England/MILK-1D5A84B/2021, England/MILK-1D5A85A/2021, England/MILK-1D5A878/2021, England/MILK-1D5A887/2021, England/MILK-1D5A896/2021, England/MILK-1D5A8B4/2021, England/MILK-1D5A8C3/2021, England/MILK-1D5A8D2/2021, England/MILK-1D5A8E1/2021, England/MILK-1D5A8F0/2021, England/MILK-1D5A90C/2021, England/MILK-1D5A91B/2021, England/MILK-1D5A92A/2021, England/MILK-1D5A939/2021, England/MILK-1D5A948/2021, England/MILK-1D5A957/2021, England/MILK-1D5A966/2021, England/MILK-1D5A975/2021, England/MILK-1D5A984/2021, England/MILK-1D5A993/2021, England/MILK-1D5A9C0/2021, England/MILK-1D5A9DF/2021, England/MILK-1D5A9FD/2021, England/MILK-1D5AA09/2021, England/MILK-1D5AA18/2021, England/MILK-1D5AA36/2021, England/MILK-1D5AA45/2021, England/MILK-1D5AA63/2021, England/MILK-1D5AA72/2021, England/MILK-1D5AA81/2021, England/MILK-1D5AAAF/2021, England/MILK-1D5AABE/2021, England/MILK-1D5AACD/2021, England/MILK-1D5AADC/2021, England/MILK-1D5AAEB/2021, England/MILK-1D5AAFA/2021, England/MILK-1D5AB06/2021, England/MILK-1D5AB24/2021, England/MILK-1D5AB42/2021, England/MILK-1D5AB51/2021, England/MILK-1D5AB60/2021, England/MILK-1D5AB7F/2021, England/MILK-1D5AB9D/2021, England/MILK-1D5ABAC/2021, England/MILK-1D5ABBB/2021, England/MILK-1D5ABCA/2021, England/MILK-1D5ABD9/2021, England/MILK-1D5ABF7/2021, England/MILK-1D5AC03/2021, England/MILK-1D5AC12/2021, England/MILK-1D5AC21/2021, England/MILK-1D5AC30/2021, England/MILK-1D5AC4F/2021, England/MILK-1D5AC5E/2021, England/MILK-1D5AC6D/2021, England/MILK-1D5AC7C/2021, England/MILK-1D5AC8B/2021, England/MILK-1D5AC9A/2021, England/MILK-1D5ACA9/2021, England/MILK-1D5ACB8/2021, England/MILK-1D5ACC7/2021, England/MILK-1D5B2B5/2021, England/MILK-1D5B2C4/2021, England/MILK-1D5B2D3/2021, England/MILK-1D5B2E2/2021, England/MILK-1D5B2F1/2021, England/MILK-1D5B31C/2021, England/MILK-1D5B358/2021, England/MILK-1D5B376/2021, England/MILK-1D5B385/2021, England/MILK-1D5B394/2021, England/MILK-1D5B3A3/2021, England/MILK-1D5B3B2/2021, England/MILK-1D5B3C1/2021, England/MILK-1D5B3D0/2021, England/MILK-1D5B3EF/2021, England/MILK-1D5B40A/2021, England/MILK-1D5B419/2021, England/MILK-1D5B428/2021, England/MILK-1D5B437/2021, England/MILK-1D5B446/2021, England/MILK-1D5B455/2021, England/MILK-1D5B464/2021, England/MILK-1D5B482/2021, England/MILK-1D5B491/2021, England/MILK-1D5B4A0/2021, England/MILK-1D5B4BF/2021, England/MILK-1D5B4CE/2021, England/MILK-1D5B4DD/2021, England/MILK-1D5B4EC/2021, England/MILK-1D5B4FB/2021, England/MILK-1D5B507/2021, England/MILK-1D5B516/2021, England/MILK-1D5B525/2021, England/MILK-1D5B534/2021, England/MILK-1D5B543/2021, England/MILK-1D5B552/2021, England/MILK-1D5B561/2021, England/MILK-1D5B570/2021, England/MILK-1D5B58F/2021, England/MILK-1D5B59E/2021, England/MILK-1D5B5AD/2021, England/MILK-1D5B5BC/2021, England/MILK-1D5B5CB/2021, England/MILK-1D5B5DA/2021, England/MILK-1D5B5F8/2021, England/MILK-1D5B604/2021, England/MILK-1D5B613/2021, England/MILK-1D5B622/2021, England/MILK-1D5B631/2021, England/MILK-1D5B640/2021, England/MILK-1D5B65F/2021, England/MILK-1D5B66E/2021, England/MILK-1D5B67D/2021, England/MILK-1D5B68C/2021, England/MILK-1D5B69B/2021, England/MILK-1D5B6AA/2021, England/MILK-1D5B6B9/2021, England/MILK-1D5B6D7/2021, England/MILK-1D5B6E6/2021, England/MILK-1D5B6F5/2021, England/MILK-1D5B701/2021, England/MILK-1D5B710/2021, England/MILK-1D5B73E/2021, England/MILK-1D5B74D/2021, England/MILK-1D5B75C/2021, England/MILK-1D5B76B/2021, England/MILK-1D5B789/2021, England/MILK-1D5B798/2021, England/MILK-1D5B7A7/2021, England/MILK-1D5B7B6/2021, England/MILK-1D5B7C5/2021, England/MILK-1D5B7D4/2021, England/MILK-1D5B7F2/2021, England/MILK-1D5B81D/2021, England/MILK-1D5B82C/2021, England/MILK-1D5B84A/2021, England/MILK-1D5B859/2021, England/MILK-1D5B868/2021, England/MILK-1D5BE75/2021, England/MILK-1D5BE84/2021, England/MILK-1D5BE93/2021, England/MILK-1D5BEA2/2021, England/MILK-1D5BEB1/2021, England/MILK-1D5BEC0/2021, England/MILK-1D5BEDF/2021, England/MILK-1D5BEEE/2021, England/MILK-1D5BEFD/2021, England/MILK-1D5BF18/2021, England/MILK-1D5BF36/2021, England/MILK-1D5BF45/2021, England/MILK-1D5BF54/2021, England/MILK-1D5BF63/2021, England/MILK-1D5BF72/2021, England/MILK-1D5BF81/2021, England/MILK-1D5BF90/2021, England/MILK-1D5BFAF/2021, England/MILK-1D5BFBE/2021, England/MILK-1D5BFCD/2021, England/MILK-1D5BFDC/2021, England/MILK-1D5BFEB/2021, England/MILK-1D5BFFA/2021, England/MILK-1D5C005/2021, England/MILK-1D5C014/2021, England/MILK-1D5C023/2021, England/MILK-1D5C041/2021, England/MILK-1D5C050/2021, England/MILK-1D5C06F/2021, England/MILK-1D5C07E/2021, England/MILK-1D5C08D/2021, England/MILK-1D5C09C/2021, England/MILK-1D5C0AB/2021, England/MILK-1D5C0C9/2021, England/MILK-1D5C0E7/2021, England/MILK-1D5C0F6/2021, England/MILK-1D5C102/2021, England/MILK-1D5C111/2021, England/MILK-1D5C120/2021, England/MILK-1D5C13F/2021, England/MILK-1D5C14E/2021, England/MILK-1D5C16C/2021, England/MILK-1D5C17B/2021, England/MILK-1D5C18A/2021, England/MILK-1D5C199/2021, England/MILK-1D5C1A8/2021, England/MILK-1D5C1B7/2021, England/MILK-1D5C1C6/2021, England/MILK-1D5C1F3/2021, England/MILK-1D5C21E/2021, England/MILK-1D5C22D/2021, England/MILK-1D5C23C/2021, England/MILK-1D5C24B/2021, England/MILK-1D5C25A/2021, England/MILK-1D5C278/2021, England/MILK-1D5C287/2021, England/MILK-1D5C296/2021, England/MILK-1D5C2A5/2021, England/MILK-1D5C2B4/2021, England/MILK-1D5C2C3/2021, England/MILK-1D5C2D2/2021, England/MILK-1D5C2E1/2021, England/MILK-1D5C2F0/2021, England/MILK-1D5C30C/2021, England/MILK-1D5C32A/2021, England/MILK-1D5C348/2021, England/MILK-1D5C357/2021, England/MILK-1D5C366/2021, England/MILK-1D5C384/2021, England/MILK-1D5C3B1/2021, England/MILK-1D5C3C0/2021, England/MILK-1D5C3DF/2021, England/MILK-1D5C3EE/2021, England/MILK-1D5C3FD/2021, England/MILK-1D5C409/2021, England/MILK-1D5C427/2021, England/MILK-1D67F82/2021, England/MILK-1D67FBF/2021, England/MILK-1D67FCE/2021, England/MILK-1D67FDD/2021, England/MILK-1D67FEC/2021, England/MILK-1D67FFB/2021, England/MILK-1D68015/2021, England/MILK-1D68042/2021, England/MILK-1D68060/2021, England/MILK-1D6808E/2021, England/MILK-1D6809D/2021, England/MILK-1D680AC/2021, England/MILK-1D680D9/2021, England/MILK-1D680E8/2021, England/MILK-1D68103/2021, England/MILK-1D68112/2021, England/MILK-1D68130/2021, England/MILK-1D6816D/2021, England/MILK-1D6817C/2021, England/MILK-1D6818B/2021, England/MILK-1D6819A/2021, England/MILK-1D681A9/2021, England/MILK-1D681B8/2021, England/MILK-1D681D6/2021, England/MILK-1D681E5/2021, England/MILK-1D68200/2021, England/MILK-1D6821F/2021, England/MILK-1D6822E/2021, England/MILK-1D6823D/2021, England/MILK-1D6824C/2021, England/MILK-1D6825B/2021, England/MILK-1D6826A/2021, England/MILK-1D68279/2021, England/MILK-1D68297/2021, England/MILK-1D682A6/2021, England/MILK-1D682B5/2021, England/MILK-1D682C4/2021, England/MILK-1D682D3/2021, England/MILK-1D682E2/2021, England/MILK-1D682F1/2021, England/MILK-1D6830D/2021, England/MILK-1D6831C/2021, England/MILK-1D6832B/2021, England/MILK-1D68358/2021, England/MILK-1D68376/2021, England/MILK-1D68385/2021, England/MILK-1D68394/2021, England/MILK-1D683A3/2021, England/MILK-1D683B2/2021, England/MILK-1D683C1/2021, England/MILK-1D683D0/2021, England/MILK-1D683EF/2021, England/MILK-1D683FE/2021, England/MILK-1D6840A/2021, England/MILK-1D68419/2021, England/MILK-1D68428/2021, England/MILK-1D68437/2021, England/MILK-1D68455/2021, England/MILK-1D68464/2021, England/MILK-1D68473/2021, England/MILK-1D68482/2021, England/MILK-1D68491/2021, England/MILK-1D684A0/2021, England/MILK-1D684BF/2021, England/MILK-1D684CE/2021, England/MILK-1D684DD/2021, England/MILK-1D684FB/2021, England/MILK-1D68507/2021, England/MILK-1D68516/2021, England/MILK-1D68525/2021, England/MILK-1D68534/2021, England/MILK-1D696F4/2021, England/MILK-1D69700/2021, England/MILK-1D6971F/2021, England/MILK-1D6972E/2021, England/MILK-1D6973D/2021, England/MILK-1D6974C/2021, England/MILK-1D6975B/2021, England/MILK-1D6976A/2021, England/MILK-1D69779/2021, England/MILK-1D69788/2021, England/MILK-1D69797/2021, England/MILK-1D697A6/2021, England/MILK-1D697B5/2021, England/MILK-1D697C4/2021, England/MILK-1D697D3/2021, England/MILK-1D697E2/2021, England/MILK-1D697F1/2021, England/MILK-1D6981C/2021, England/MILK-1D6982B/2021, England/MILK-1D6983A/2021, England/MILK-1D69849/2021, England/MILK-1D69858/2021, England/MILK-1D69867/2021, England/MILK-1D69876/2021, England/MILK-1D69885/2021, England/MILK-1D69894/2021, England/MILK-1D698A3/2021, England/MILK-1D698B2/2021, England/MILK-1D698C1/2021, England/MILK-1D698D0/2021, England/MILK-1D698EF/2021, England/MILK-1D6990A/2021, England/MILK-1D69919/2021, England/MILK-1D69928/2021, England/MILK-1D69937/2021, England/MILK-1D69955/2021, England/MILK-1D69964/2021, England/MILK-1D69973/2021, England/MILK-1D69982/2021, England/MILK-1D69991/2021, England/MILK-1D699A0/2021, England/MILK-1D699BF/2021, England/MILK-1D699CE/2021, England/MILK-1D699DD/2021, England/MILK-1D699EC/2021, England/MILK-1D699FB/2021, England/MILK-1D69A07/2021, England/MILK-1D69A16/2021, England/MILK-1D69A25/2021, England/MILK-1D69A52/2021, England/MILK-1D69A61/2021, England/MILK-1D69A70/2021, England/MILK-1D69A8F/2021, England/MILK-1D69A9E/2021, England/MILK-1D69AAD/2021, England/MILK-1D69ABC/2021, England/MILK-1D69ACB/2021, England/MILK-1D69ADA/2021, England/MILK-1D69AF8/2021, England/MILK-1D69B04/2021, England/MILK-1D69B13/2021, England/MILK-1D69B22/2021, England/MILK-1D69B40/2021, England/MILK-1D69B5F/2021, England/MILK-1D69B6E/2021, England/MILK-1D69B8C/2021, England/MILK-1D69B9B/2021, England/MILK-1D69BAA/2021, England/MILK-1D69BB9/2021, England/MILK-1D69BE6/2021, England/MILK-1D69BF5/2021, England/MILK-1D69C01/2021, England/MILK-1D69C10/2021, England/MILK-1D69C2F/2021, England/MILK-1D69C3E/2021, England/MILK-1D69C4D/2021, England/MILK-1D69C5C/2021, England/MILK-1D69C6B/2021, England/MILK-1D69C7A/2021, England/MILK-1D69C89/2021, England/MILK-1D69CA7/2021, England/MILK-1D69CB6/2021, England/MILK-1D69CC5/2021, England/MILK-1D6B452/2021, England/MILK-1D6B461/2021, England/MILK-1D6B470/2021, England/MILK-1D6B48F/2021, England/MILK-1D6B49E/2021, England/MILK-1D6B4AD/2021, England/MILK-1D6B4BC/2021, England/MILK-1D6B4CB/2021, England/MILK-1D6B4DA/2021, England/MILK-1D6B4E9/2021, England/MILK-1D6B4F8/2021, England/MILK-1D6B504/2021, England/MILK-1D6B513/2021, England/MILK-1D6B522/2021, England/MILK-1D6B531/2021, England/MILK-1D6B540/2021, England/MILK-1D6B55F/2021, England/MILK-1D6B56E/2021, England/MILK-1D6B57D/2021, England/MILK-1D6B58C/2021, England/MILK-1D6B59B/2021, England/MILK-1D6B5AA/2021, England/MILK-1D6B5B9/2021, England/MILK-1D6B5C8/2021, England/MILK-1D6B5D7/2021, England/MILK-1D6B5F5/2021, England/MILK-1D6B601/2021, England/MILK-1D6B610/2021, England/MILK-1D6B63E/2021, England/MILK-1D6B64D/2021, England/MILK-1D6B65C/2021, England/MILK-1D6B66B/2021, England/MILK-1D6B67A/2021, England/MILK-1D6B689/2021, England/MILK-1D6B6A7/2021, England/MILK-1D6B6C5/2021, England/MILK-1D6B6D4/2021, England/MILK-1D6B6F2/2021, England/MILK-1D6B70E/2021, England/MILK-1D6B71D/2021, England/MILK-1D6B72C/2021, England/MILK-1D6B73B/2021, England/MILK-1D6B74A/2021, England/MILK-1D6B759/2021, England/MILK-1D6B768/2021, England/MILK-1D6B777/2021, England/MILK-1D6B786/2021, England/MILK-1D6B795/2021, England/MILK-1D6B7A4/2021, England/MILK-1D6B7B3/2021, England/MILK-1D6B7C2/2021, England/MILK-1D6B7D1/2021, England/MILK-1D6B7E0/2021, England/MILK-1D6B7FF/2021, England/MILK-1D6B80B/2021, England/MILK-1D6B81A/2021, England/MILK-1D6B838/2021, England/MILK-1D6B847/2021, England/MILK-1D6B856/2021, England/MILK-1D6B874/2021, England/MILK-1D6B883/2021, England/MILK-1D6B892/2021, England/MILK-1D6B8A1/2021, England/MILK-1D6B8B0/2021, England/MILK-1D6B8CF/2021, England/MILK-1D6B8DE/2021, England/MILK-1D6B8ED/2021, England/MILK-1D6B8FC/2021, England/MILK-1D6B908/2021, England/MILK-1D6B917/2021, England/MILK-1D6B926/2021, England/MILK-1D6B935/2021, England/MILK-1D6B944/2021, England/MILK-1D6B953/2021, England/MILK-1D6B962/2021, England/MILK-1D6B971/2021, England/MILK-1D6B980/2021, England/MILK-1D6B9AE/2021, England/MILK-1D6B9BD/2021, England/MILK-1D6B9CC/2021, England/MILK-1D6B9DB/2021, England/MILK-1D6B9EA/2021, England/MILK-1D6B9F9/2021, England/MILK-1D6BA05/2021, England/MILK-1D6BA14/2021, England/MILK-1D6BA23/2021, England/MILK-1D6BA32/2021, England/MILK-1D6BA50/2021, England/MILK-1D6BA6F/2021, England/MILK-1D6BA7E/2021, England/MILK-1D6BA8D/2021, England/MILK-1D6BABA/2021, England/MILK-1D6BAC9/2021, England/MILK-1D6BAD8/2021, England/MILK-1D6BAF6/2021, England/MILK-1D6BB02/2021, England/MILK-1D6BB20/2021, England/MILK-1D6BB3F/2021, England/MILK-1D6BB4E/2021, England/MILK-1D6BB5D/2021, England/MILK-1D6BB6C/2021, England/MILK-1D6BB7B/2021, England/MILK-1D6BB8A/2021, England/MILK-1D6BB99/2021, England/MILK-1D6BBB7/2021, England/MILK-1D6BBC6/2021, England/MILK-1D6BBD5/2021, England/MILK-1D6BBE4/2021, England/MILK-1D6BBF3/2021, England/MILK-1D6BC0F/2021, England/MILK-1D6BC1E/2021, England/MILK-1D6BC3C/2021, England/MILK-1D6BC4B/2021, England/MILK-1D6BC5A/2021, England/MILK-1D6BC78/2021, England/MILK-1D6BC87/2021, England/MILK-1D6BC96/2021, England/MILK-1D6BCA5/2021, England/MILK-1D6BCB4/2021, England/MILK-1D6BCC3/2021, England/MILK-1D6BCD2/2021, England/MILK-1D6BCF0/2021, England/MILK-1D6BD1B/2021, England/MILK-1D6BD2A/2021, England/MILK-1D6BD39/2021, England/MILK-1D6BD48/2021, England/MILK-1D6BD57/2021, England/MILK-1D6BD66/2021, England/MILK-1D6BD75/2021, England/MILK-1D6BD93/2021, England/MILK-1D6BDA2/2021, England/MILK-1D6BDB1/2021, England/MILK-1D6BDC0/2021, England/MILK-1D6BDDF/2021, England/MILK-1D6BDEE/2021, England/MILK-1D6BDFD/2021, England/MILK-1D6BE09/2021, England/MILK-1D6BE36/2021, England/MILK-1D6BE45/2021, England/MILK-1D6BE72/2021, England/MILK-1D6BE81/2021, England/MILK-1D6BE90/2021, England/MILK-1D6BEAF/2021, England/MILK-1D6BEBE/2021, England/MILK-1D6BECD/2021, England/MILK-1D6BEDC/2021, England/MILK-1D6BEEB/2021, England/MILK-1D6BEFA/2021, England/MILK-1D6BF06/2021, England/MILK-1D6BF15/2021, England/MILK-1D6BF24/2021, England/MILK-1D6BF33/2021, England/MILK-1D6BF42/2021, England/MILK-1D6BF51/2021, England/MILK-1D6BF60/2021, England/MILK-1D6BF8E/2021, England/MILK-1D6BF9D/2021, England/MILK-1D6BFAC/2021, England/MILK-1D6BFBB/2021, England/MILK-1D6BFCA/2021, England/MILK-1D6BFD9/2021, England/MILK-1D6BFE8/2021, England/MILK-1D6BFF7/2021, England/MILK-1D6C002/2021, England/MILK-1D6D1C2/2021, England/MILK-1D6D1D1/2021, England/MILK-1D6D1FF/2021, England/MILK-1D6D20B/2021, England/MILK-1D6D21A/2021, England/MILK-1D6D229/2021, England/MILK-1D6D238/2021, England/MILK-1D6D256/2021, England/MILK-1D6D265/2021, England/MILK-1D6D274/2021, England/MILK-1D6D283/2021, England/MILK-1D6D2A1/2021, England/MILK-1D6D2B0/2021, England/MILK-1D6D2CF/2021, England/MILK-1D6D2DE/2021, England/MILK-1D6D2ED/2021, England/MILK-1D6D2FC/2021, England/MILK-1D6D308/2021, England/MILK-1D6D317/2021, England/MILK-1D6D326/2021, England/MILK-1D6D335/2021, England/MILK-1D6D353/2021, England/MILK-1D6D362/2021, England/MILK-1D6D371/2021, England/MILK-1D6D380/2021, England/MILK-1D6D39F/2021, England/MILK-1D6D3AE/2021, England/MILK-1D6D3CC/2021, England/MILK-1D6D3DB/2021, England/MILK-1D6D3EA/2021, England/MILK-1D6D3F9/2021, England/MILK-1D6D405/2021, England/MILK-1D6D414/2021, England/MILK-1D6D423/2021, England/MILK-1D6D432/2021, England/MILK-1D6D441/2021, England/MILK-1D6D450/2021, England/MILK-1D6D46F/2021, England/MILK-1D6D47E/2021, England/MILK-1D6D49C/2021, England/MILK-1D6D4BA/2021, England/MILK-1D6D4C9/2021, England/MILK-1D6D4D8/2021, England/MILK-1D6D4E7/2021, England/MILK-1D6D4F6/2021, England/MILK-1D6D511/2021, England/MILK-1D6D520/2021, England/MILK-1D6D54E/2021, England/MILK-1D6D56C/2021, England/MILK-1D6D57B/2021, England/MILK-1D6D58A/2021, England/MILK-1D6D599/2021, England/MILK-1D6D5A8/2021, England/MILK-1D6D5B7/2021, England/MILK-1D6D5C6/2021, England/MILK-1D6D5D5/2021, England/MILK-1D6D5E4/2021, England/MILK-1D6D5F3/2021, England/MILK-1D6D60F/2021, England/MILK-1D6D61E/2021, England/MILK-1D6D62D/2021, England/MILK-1D6D63C/2021, England/MILK-1D6D64B/2021, England/MILK-1D6D65A/2021, England/MILK-1D6D669/2021, England/MILK-1D6D678/2021, England/MILK-1D6D687/2021, England/MILK-1D6D696/2021, England/MILK-1D6D6A5/2021, England/MILK-1D6D6B4/2021, England/MILK-1D6D6C3/2021, England/MILK-1D6D6D2/2021, England/MILK-1D6D6E1/2021, England/MILK-1D6D6F0/2021, England/MILK-1D6D70C/2021, England/MILK-1D6D71B/2021, England/MILK-1D6D72A/2021, England/MILK-1D6D748/2021, England/MILK-1D6D757/2021, England/MILK-1D6D766/2021, England/MILK-1D6D775/2021, England/MILK-1D6DD73/2021, England/MILK-1D6DD91/2021, England/MILK-1D6DDA0/2021, England/MILK-1D6DDBF/2021, England/MILK-1D6DDCE/2021, England/MILK-1D6DDEC/2021, England/MILK-1D6DDFB/2021, England/MILK-1D6DE07/2021, England/MILK-1D6DE16/2021, England/MILK-1D6DE25/2021, England/MILK-1D6DE34/2021, England/MILK-1D6DE43/2021, England/MILK-1D6DE52/2021, England/MILK-1D6DE61/2021, England/MILK-1D6DE70/2021, England/MILK-1D6DE8F/2021, England/MILK-1D6DE9E/2021, England/MILK-1D6DEAD/2021, England/MILK-1D6DEBC/2021, England/MILK-1D6DECB/2021, England/MILK-1D6DEF8/2021, England/MILK-1D6DF04/2021, England/MILK-1D6DF13/2021, England/MILK-1D6DF22/2021, England/MILK-1D6DF40/2021, England/MILK-1D6DF5F/2021, England/MILK-1D6DF6E/2021, England/MILK-1D6DF7D/2021, England/MILK-1D6DF8C/2021, England/MILK-1D6DF9B/2021, England/MILK-1D6DFB9/2021, England/MILK-1D6DFC8/2021, England/MILK-1D6DFD7/2021, England/MILK-1D6DFF5/2021, England/MILK-1D6E000/2021, England/MILK-1D6E01F/2021, England/MILK-1D6E02E/2021, England/MILK-1D6E04C/2021, England/MILK-1D6E05B/2021, England/MILK-1D6E079/2021, England/MILK-1D6E088/2021, England/MILK-1D6E097/2021, England/MILK-1D6E0A6/2021, England/MILK-1D6E0B5/2021, England/MILK-1D6E0C4/2021, England/MILK-1D6E0D3/2021, England/MILK-1D6E0E2/2021, England/MILK-1D6E0F1/2021, England/MILK-1D6E10D/2021, England/MILK-1D6E12B/2021, England/MILK-1D6E13A/2021, England/MILK-1D6E149/2021, England/MILK-1D6E158/2021, England/MILK-1D6E176/2021, England/MILK-1D6E185/2021, England/MILK-1D6E1A3/2021, England/MILK-1D6E1B2/2021, England/MILK-1D6E1EF/2021, England/MILK-1D6E20A/2021, England/MILK-1D6E219/2021, England/MILK-1D6E228/2021, England/MILK-1D6E237/2021, England/MILK-1D6E246/2021, England/MILK-1D6E255/2021, England/MILK-1D6E264/2021, England/MILK-1D6E273/2021, England/MILK-1D6E282/2021, England/MILK-1D6E291/2021, England/MILK-1D6E2A0/2021, England/MILK-1D6E2BF/2021, England/MILK-1D6E2CE/2021, England/MILK-1D6E2DD/2021, England/MILK-1D6E2EC/2021, England/MILK-1D6E307/2021, England/MILK-1D6E316/2021, England/MILK-1D6E325/2021, England/MILK-1D6E334/2021, England/MILK-1D6E343/2021, England/MILK-1D6F4F4/2021, England/MILK-1D6F500/2021, England/MILK-1D6F51F/2021, England/MILK-1D6F52E/2021, England/MILK-1D6F53D/2021, England/MILK-1D6F54C/2021, England/MILK-1D6F55B/2021, England/MILK-1D6F56A/2021, England/MILK-1D6F579/2021, England/MILK-1D6F588/2021, England/MILK-1D6F597/2021, England/MILK-1D6F5A6/2021, England/MILK-1D6F5C4/2021, England/MILK-1D6F5D3/2021, England/MILK-1D6F5F1/2021, England/MILK-1D6F60D/2021, England/MILK-1D6F61C/2021, England/MILK-1D6F62B/2021, England/MILK-1D6F63A/2021, England/MILK-1D6F649/2021, England/MILK-1D6F658/2021, England/MILK-1D6F667/2021, England/MILK-1D6F676/2021, England/MILK-1D6F685/2021, England/MILK-1D6F694/2021, England/MILK-1D6F6A3/2021, England/MILK-1D6F6B2/2021, England/MILK-1D6F6C1/2021, England/MILK-1D6F6EF/2021, England/MILK-1D6F6FE/2021, England/MILK-1D6F70A/2021, England/MILK-1D6F719/2021, England/MILK-1D6F728/2021, England/MILK-1D6F737/2021, England/MILK-1D6F746/2021, England/MILK-1D6F755/2021, England/MILK-1D6F764/2021, England/MILK-1D6F773/2021, England/MILK-1D6F791/2021, England/MILK-1D6F7BF/2021, England/MILK-1D6F7CE/2021, England/MILK-1D6F7DD/2021, England/MILK-1D6F7EC/2021, England/MILK-1D6F816/2021, England/MILK-1D6F825/2021, England/MILK-1D6F843/2021, England/MILK-1D6F852/2021, England/MILK-1D6F861/2021, England/MILK-1D6F88F/2021, England/MILK-1D6F89E/2021, England/MILK-1D6F8AD/2021, England/MILK-1D6F8CB/2021, England/MILK-1D6F8DA/2021, England/MILK-1D6F8E9/2021, England/MILK-1D6F8F8/2021, England/MILK-1D6F904/2021, England/MILK-1D6F913/2021, England/MILK-1D6F922/2021, England/MILK-1D6F940/2021, England/MILK-1D6F95F/2021, England/MILK-1D6F96E/2021, England/MILK-1D6F98C/2021, England/MILK-1D6F99B/2021, England/MILK-1D6F9AA/2021, England/MILK-1D6F9B9/2021, England/MILK-1D6F9C8/2021, England/MILK-1D6F9D7/2021, England/MILK-1D6F9E6/2021, England/MILK-1D6FA01/2021, England/MILK-1D6FA10/2021, England/MILK-1D6FA2F/2021, England/MILK-1D6FA3E/2021, England/MILK-1D6FA5C/2021, England/MILK-1D6FA6B/2021, England/MILK-1D6FA7A/2021, England/MILK-1D6FA89/2021, England/MILK-1D6FA98/2021, England/MILK-1D6FAA7/2021, England/MILK-1D6FAB6/2021, England/MILK-1D6FAC5/2021, England/MILK-1D6FAD4/2021, England/MILK-1D6FAE3/2021, England/MILK-1D6FAF2/2021, England/MILK-1D6FB0E/2021, England/MILK-1D6FB1D/2021, England/MILK-1D6FB2C/2021, England/MILK-1D6FB3B/2021, England/MILK-1D6FB4A/2021, England/MILK-1D6FB59/2021, England/MILK-1D6FB68/2021, England/MILK-1D6FB77/2021, England/MILK-1D6FB86/2021, England/MILK-1D6FB95/2021, England/MILK-1D6FBB3/2021, England/MILK-1D6FBC2/2021, England/MILK-1D6FBD1/2021, England/MILK-1D6FBE0/2021, England/MILK-1D6FBFF/2021, England/MILK-1D6FC0B/2021, England/MILK-1D6FC38/2021, England/MILK-1D6FC47/2021, England/MILK-1D6FC56/2021, England/MILK-1D6FC74/2021, England/MILK-1D6FC83/2021, England/MILK-1D6FC92/2021, England/MILK-1D6FCA1/2021, England/MILK-1D6FCB0/2021, England/MILK-1D6FCCF/2021, England/MILK-1D6FCDE/2021, England/MILK-1D6FCED/2021, England/MILK-1D6FCFC/2021, England/MILK-1D6FD08/2021, England/MILK-1D6FD17/2021, England/MILK-1D6FD26/2021, England/MILK-1D6FD35/2021, England/MILK-1D6FD44/2021, England/MILK-1D6FD53/2021, England/MILK-1D6FD62/2021, England/MILK-1D6FD71/2021, England/MILK-1D6FD80/2021, England/MILK-1D6FD9F/2021, England/MILK-1D6FDAE/2021, England/MILK-1D6FDBD/2021, England/MILK-1D6FDCC/2021, England/MILK-1D6FDDB/2021, England/MILK-1D6FDEA/2021, England/MILK-1D6FDF9/2021, England/MILK-1D6FE14/2021, England/MILK-1D6FE23/2021, England/MILK-1D6FE32/2021, England/MILK-1D6FE41/2021, England/MILK-1D6FE50/2021, England/MILK-1D6FE6F/2021, England/MILK-1D6FE8D/2021, England/MILK-1D6FEAB/2021, England/MILK-1D6FEBA/2021, England/MILK-1D6FEC9/2021, England/MILK-1D6FEF6/2021, England/MILK-1D6FF02/2021, England/MILK-1D6FF11/2021, England/MILK-1D6FF20/2021, England/MILK-1D6FF3F/2021, England/MILK-1D6FF4E/2021, England/MILK-1D6FF5D/2021, England/MILK-1D6FF6C/2021, England/MILK-1D6FF7B/2021, England/MILK-1D6FF8A/2021, England/MILK-1D6FF99/2021, England/MILK-1D6FFA8/2021, England/MILK-1D6FFB7/2021, England/MILK-1D6FFC6/2021, England/MILK-1D6FFE4/2021, England/MILK-1D6FFF3/2021, England/MILK-1D7000B/2021, England/MILK-1D7001A/2021, England/MILK-1D70029/2021, England/MILK-1D70038/2021, England/MILK-1D70047/2021, England/MILK-1D70056/2021, England/MILK-1D70065/2021, England/MILK-1D70074/2021, England/MILK-1D70083/2021, England/MILK-1D70092/2021, England/MILK-1D700A1/2021, England/MILK-1D7125F/2021, England/MILK-1D7126E/2021, England/MILK-1D7128C/2021, England/MILK-1D7129B/2021, England/MILK-1D712AA/2021, England/MILK-1D712B9/2021, England/MILK-1D712C8/2021, England/MILK-1D712D7/2021, England/MILK-1D712E6/2021, England/MILK-1D712F5/2021, England/MILK-1D71301/2021, England/MILK-1D71310/2021, England/MILK-1D7132F/2021, England/MILK-1D7133E/2021, England/MILK-1D7134D/2021, England/MILK-1D7135C/2021, England/MILK-1D7136B/2021, England/MILK-1D7137A/2021, England/MILK-1D71389/2021, England/MILK-1D71398/2021, England/MILK-1D713A7/2021, England/MILK-1D713C5/2021, England/MILK-1D713D4/2021, England/MILK-1D713E3/2021, England/MILK-1D713F2/2021, England/MILK-1D7140E/2021, England/MILK-1D7141D/2021, England/MILK-1D7142C/2021, England/MILK-1D7143B/2021, England/MILK-1D7144A/2021, England/MILK-1D71459/2021, England/MILK-1D71468/2021, England/MILK-1D71477/2021, England/MILK-1D71486/2021, England/MILK-1D71495/2021, England/MILK-1D714A4/2021, England/MILK-1D714B3/2021, England/MILK-1D714C2/2021, England/MILK-1D714D1/2021, England/MILK-1D714E0/2021, England/MILK-1D714FF/2021, England/MILK-1D7150B/2021, England/MILK-1D7151A/2021, England/MILK-1D71529/2021, England/MILK-1D71538/2021, England/MILK-1D71547/2021, England/MILK-1D71574/2021, England/MILK-1D71583/2021, England/MILK-1D71592/2021, England/MILK-1D715A1/2021, England/MILK-1D715B0/2021, England/MILK-1D715CF/2021, England/MILK-1D715DE/2021, England/MILK-1D715ED/2021, England/MILK-1D715FC/2021, England/MILK-1D71608/2021, England/MILK-1D71617/2021, England/MILK-1D71626/2021, England/MILK-1D71635/2021, England/MILK-1D71644/2021, England/MILK-1D71653/2021, England/MILK-1D71662/2021, England/MILK-1D71671/2021, England/MILK-1D71680/2021, England/MILK-1D7169F/2021, England/MILK-1D716AE/2021, England/MILK-1D716BD/2021, England/MILK-1D716CC/2021, England/MILK-1D716DB/2021, England/MILK-1D71705/2021, England/MILK-1D71714/2021, England/MILK-1D71723/2021, England/MILK-1D71732/2021, England/MILK-1D71741/2021, England/MILK-1D71750/2021, England/MILK-1D7176F/2021, England/MILK-1D7177E/2021, England/MILK-1D7178D/2021, England/MILK-1D7179C/2021, England/MILK-1D717AB/2021, England/MILK-1D717BA/2021, England/MILK-1D717C9/2021, England/MILK-1D717D8/2021, England/MILK-1D717E7/2021, England/MILK-1D717F6/2021, England/MILK-1D71802/2021, England/MILK-1D71811/2021, England/MILK-1D71820/2021, England/MILK-1D71E1F/2021, England/MILK-1D71E2E/2021, England/MILK-1D71E4C/2021, England/MILK-1D71E5B/2021, England/MILK-1D71E6A/2021, England/MILK-1D71E88/2021, England/MILK-1D71E97/2021, England/MILK-1D71EA6/2021, England/MILK-1D71EC4/2021, England/MILK-1D71ED3/2021, England/MILK-1D71EE2/2021, England/MILK-1D71EF1/2021, England/MILK-1D71F0D/2021, England/MILK-1D71F1C/2021, England/MILK-1D71F2B/2021, England/MILK-1D71F3A/2021, England/MILK-1D71F49/2021, England/MILK-1D71F67/2021, England/MILK-1D71F76/2021, England/MILK-1D71F85/2021, England/MILK-1D71F94/2021, England/MILK-1D71FA3/2021, England/MILK-1D71FB2/2021, England/MILK-1D71FD0/2021, England/MILK-1D71FEF/2021, England/MILK-1D71FFE/2021, England/MILK-1D72009/2021, England/MILK-1D72018/2021, England/MILK-1D72027/2021, England/MILK-1D72036/2021, England/MILK-1D72045/2021, England/MILK-1D72072/2021, England/MILK-1D72081/2021, England/MILK-1D72090/2021, England/MILK-1D720AF/2021, England/MILK-1D720BE/2021, England/MILK-1D720DC/2021, England/MILK-1D720EB/2021, England/MILK-1D72106/2021, England/MILK-1D72115/2021, England/MILK-1D72133/2021, England/MILK-1D72142/2021, England/MILK-1D72151/2021, England/MILK-1D72160/2021, England/MILK-1D7218E/2021, England/MILK-1D7219D/2021, England/MILK-1D721AC/2021, England/MILK-1D721CA/2021, England/MILK-1D721D9/2021, England/MILK-1D721F7/2021, England/MILK-1D72203/2021, England/MILK-1D72212/2021, England/MILK-1D72221/2021, England/MILK-1D7225E/2021, England/MILK-1D7226D/2021, England/MILK-1D7228B/2021, England/MILK-1D7229A/2021, England/MILK-1D722B8/2021, England/MILK-1D722C7/2021, England/MILK-1D722E5/2021, England/MILK-1D722F4/2021, England/MILK-1D72300/2021, England/MILK-1D7231F/2021, England/MILK-1D7233D/2021, England/MILK-1D7234C/2021, England/MILK-1D7235B/2021, England/MILK-1D7236A/2021, England/MILK-1D72379/2021, England/MILK-1D72388/2021, England/MILK-1D72397/2021, England/MILK-1D723A6/2021, England/MILK-1D723B5/2021, England/MILK-1D723C4/2021, England/MILK-1D723D3/2021, England/MILK-1D723E2/2021, England/MILK-1D73590/2021, England/MILK-1D735AF/2021, England/MILK-1D735BE/2021, England/MILK-1D735CD/2021, England/MILK-1D735DC/2021, England/MILK-1D735EB/2021, England/MILK-1D735FA/2021, England/MILK-1D73606/2021, England/MILK-1D73615/2021, England/MILK-1D73624/2021, England/MILK-1D73633/2021, England/MILK-1D73642/2021, England/MILK-1D73651/2021, England/MILK-1D73660/2021, England/MILK-1D7367F/2021, England/MILK-1D7368E/2021, England/MILK-1D7369D/2021, England/MILK-1D736AC/2021, England/MILK-1D736BB/2021, England/MILK-1D736CA/2021, England/MILK-1D736D9/2021, England/MILK-1D736E8/2021, England/MILK-1D736F7/2021, England/MILK-1D73703/2021, England/MILK-1D73712/2021, England/MILK-1D73721/2021, England/MILK-1D73730/2021, England/MILK-1D7374F/2021, England/MILK-1D7375E/2021, England/MILK-1D7376D/2021, England/MILK-1D7377C/2021, England/MILK-1D7379A/2021, England/MILK-1D737A9/2021, England/MILK-1D737B8/2021, England/MILK-1D737C7/2021, England/MILK-1D737E5/2021, England/MILK-1D737F4/2021, England/MILK-1D73800/2021, England/MILK-1D7381F/2021, England/MILK-1D7382E/2021, England/MILK-1D7384C/2021, England/MILK-1D7385B/2021, England/MILK-1D7386A/2021, England/MILK-1D73879/2021, England/MILK-1D73888/2021, England/MILK-1D73897/2021, England/MILK-1D738A6/2021, England/MILK-1D738B5/2021, England/MILK-1D738C4/2021, England/MILK-1D738D3/2021, England/MILK-1D738E2/2021, England/MILK-1D738F1/2021, England/MILK-1D7390D/2021, England/MILK-1D7391C/2021, England/MILK-1D7393A/2021, England/MILK-1D73949/2021, England/MILK-1D73958/2021, England/MILK-1D73967/2021, England/MILK-1D73976/2021, England/MILK-1D73985/2021, England/MILK-1D73994/2021, England/MILK-1D739A3/2021, England/MILK-1D739B2/2021, England/MILK-1D739C1/2021, England/MILK-1D739D0/2021, England/MILK-1D739EF/2021, England/MILK-1D739FE/2021, England/MILK-1D73A0A/2021, England/MILK-1D73A28/2021, England/MILK-1D73A37/2021, England/MILK-1D73A46/2021, England/MILK-1D73A55/2021, England/MILK-1D73A64/2021, England/MILK-1D73A73/2021, England/MILK-1D73A82/2021, England/MILK-1D73A91/2021, England/MILK-1D73AA0/2021, England/MILK-1D73ABF/2021, England/MILK-1D73ACE/2021, England/MILK-1D73ADD/2021, England/MILK-1D73AEC/2021, England/MILK-1D73AFB/2021, England/MILK-1D73B07/2021, England/MILK-1D73B16/2021, England/MILK-1D73B25/2021, England/MILK-1D73B34/2021, England/MILK-1D73B43/2021, England/MILK-1D73B52/2021, England/MILK-1D73B61/2021, England/MILK-1D7415F/2021, England/MILK-1D7416E/2021, England/MILK-1D7417D/2021, England/MILK-1D7418C/2021, England/MILK-1D7419B/2021, England/MILK-1D741AA/2021, England/MILK-1D741B9/2021, England/MILK-1D741C8/2021, England/MILK-1D741D7/2021, England/MILK-1D741F5/2021, England/MILK-1D74201/2021, England/MILK-1D74210/2021, England/MILK-1D7422F/2021, England/MILK-1D7423E/2021, England/MILK-1D7424D/2021, England/MILK-1D7425C/2021, England/MILK-1D7426B/2021, England/MILK-1D7427A/2021, England/MILK-1D74289/2021, England/MILK-1D74298/2021, England/MILK-1D742A7/2021, England/MILK-1D742B6/2021, England/MILK-1D742C5/2021, England/MILK-1D742D4/2021, England/MILK-1D742E3/2021, England/MILK-1D742F2/2021, England/MILK-1D7430E/2021, England/MILK-1D7431D/2021, England/MILK-1D7432C/2021, England/MILK-1D7433B/2021, England/MILK-1D7434A/2021, England/MILK-1D74359/2021, England/MILK-1D74377/2021, England/MILK-1D74395/2021, England/MILK-1D743A4/2021, England/MILK-1D743B3/2021, England/MILK-1D743C2/2021, England/MILK-1D743D1/2021, England/MILK-1D743E0/2021, England/MILK-1D743FF/2021, England/MILK-1D7441A/2021, England/MILK-1D74429/2021, England/MILK-1D74438/2021, England/MILK-1D74465/2021, England/MILK-1D74474/2021, England/MILK-1D74483/2021, England/MILK-1D74492/2021, England/MILK-1D744A1/2021, England/MILK-1D744B0/2021, England/MILK-1D744CF/2021, England/MILK-1D744DE/2021, England/MILK-1D744ED/2021, England/MILK-1D74508/2021, England/MILK-1D74517/2021, England/MILK-1D74526/2021, England/MILK-1D74544/2021, England/MILK-1D74553/2021, England/MILK-1D74562/2021, England/MILK-1D74571/2021, England/MILK-1D745AE/2021, England/MILK-1D745BD/2021, England/MILK-1D745CC/2021, England/MILK-1D745DB/2021, England/MILK-1D74605/2021, England/MILK-1D74614/2021, England/MILK-1D74623/2021, England/MILK-1D74632/2021, England/MILK-1D74650/2021, England/MILK-1D7468D/2021, England/MILK-1D7469C/2021, England/MILK-1D746AB/2021, England/MILK-1D746BA/2021, England/MILK-1D746C9/2021, England/MILK-1D746D8/2021, England/MILK-1D746E7/2021, England/MILK-1D746F6/2021, England/MILK-1D74702/2021, England/MILK-1D74711/2021, England/MILK-1D74720/2021, England/MILK-1D7473F/2021, England/MILK-1D7474E/2021, England/MILK-1D7475D/2021, England/MILK-1D7476C/2021, England/MILK-1D7477B/2021, England/MILK-1D7478A/2021, England/MILK-1D74799/2021, England/MILK-1D747A8/2021, England/MILK-1D747B7/2021, England/MILK-1D747E4/2021, England/MILK-1D747F3/2021, England/MILK-1D7480F/2021, England/MILK-1D7481E/2021, England/MILK-1D7482D/2021, England/MILK-1D7483C/2021, England/MILK-1D7485A/2021, England/MILK-1D74869/2021, England/MILK-1D74878/2021, England/MILK-1D748A5/2021, England/MILK-1D748B4/2021, England/MILK-1D748C3/2021, England/MILK-1D748F0/2021, England/MILK-1D7490C/2021, England/MILK-1D74939/2021, England/MILK-1D74957/2021, England/MILK-1D74975/2021, England/MILK-1D749A2/2021, England/MILK-1D749C0/2021, England/MILK-1D749DF/2021, England/MILK-1D749EE/2021, England/MILK-1D74A09/2021, England/MILK-1D74A36/2021, England/MILK-1D74A45/2021, England/MILK-1D74A63/2021, England/MILK-1D74A81/2021, England/MILK-1D74A90/2021, England/MILK-1D74AAF/2021, England/MILK-1D74ABE/2021, England/MILK-1D74ADC/2021, England/MILK-1D74AEB/2021, England/MILK-1D74AFA/2021, England/MILK-1D74B06/2021, England/MILK-1D74B15/2021, England/MILK-1D74B33/2021, England/MILK-1D74B60/2021, England/MILK-1D74B8E/2021, England/MILK-1D74B9D/2021, England/MILK-1D74BBB/2021, England/MILK-1D74BCA/2021, England/MILK-1D74BD9/2021, England/MILK-1D74BE8/2021, England/MILK-1D74BF7/2021, England/MILK-1D74C03/2021, England/MILK-1D74C12/2021, England/MILK-1D74C21/2021, England/MILK-1D74C30/2021, England/MILK-1D74C4F/2021, England/MILK-1D74C5E/2021, England/MILK-1D74C6D/2021, England/MILK-1D74C7C/2021, England/MILK-1D74C8B/2021, England/MILK-1D74CA9/2021, England/MILK-1D74CB8/2021, England/MILK-1D74CC7/2021, England/MILK-1D74CE5/2021, England/MILK-1D74CF4/2021, England/MILK-1D74D00/2021, England/MILK-1D752F1/2021, England/MILK-1D7530D/2021, England/MILK-1D7531C/2021, England/MILK-1D7532B/2021, England/MILK-1D7533A/2021, England/MILK-1D75349/2021, England/MILK-1D75358/2021, England/MILK-1D75367/2021, England/MILK-1D75376/2021, England/MILK-1D75385/2021, England/MILK-1D75394/2021, England/MILK-1D753A3/2021, England/MILK-1D753C1/2021, England/MILK-1D753D0/2021, England/MILK-1D753EF/2021, England/MILK-1D753FE/2021, England/MILK-1D7540A/2021, England/MILK-1D75419/2021, England/MILK-1D75437/2021, England/MILK-1D75473/2021, England/MILK-1D75491/2021, England/MILK-1D754BF/2021, England/MILK-1D754CE/2021, England/MILK-1D754DD/2021, England/MILK-1D754EC/2021, England/MILK-1D754FB/2021, England/MILK-1D75507/2021, England/MILK-1D75534/2021, England/MILK-1D75552/2021, England/MILK-1D75561/2021, England/MILK-1D75570/2021, England/MILK-1D7558F/2021, England/MILK-1D7559E/2021, England/MILK-1D755AD/2021, England/MILK-1D755BC/2021, England/MILK-1D755CB/2021, England/MILK-1D755DA/2021, England/MILK-1D755E9/2021, England/MILK-1D755F8/2021, England/MILK-1D75604/2021, England/MILK-1D75613/2021, England/MILK-1D75622/2021, England/MILK-1D75631/2021, England/MILK-1D75640/2021, England/MILK-1D7565F/2021, England/MILK-1D7566E/2021, England/MILK-1D7567D/2021, England/MILK-1D7568C/2021, England/MILK-1D7569B/2021, England/MILK-1D756AA/2021, England/MILK-1D756B9/2021, England/MILK-1D756E6/2021, England/MILK-1D756F5/2021, England/MILK-1D75701/2021, England/MILK-1D75710/2021, England/MILK-1D7573E/2021, England/MILK-1D7574D/2021, England/MILK-1D7575C/2021, England/MILK-1D7576B/2021, England/MILK-1D7577A/2021, England/MILK-1D75789/2021, England/MILK-1D757B6/2021, England/MILK-1D757C5/2021, England/MILK-1D757D4/2021, England/MILK-1D757E3/2021, England/MILK-1D757F2/2021, England/MILK-1D7582C/2021, England/MILK-1D7583B/2021, England/MILK-1D7584A/2021, England/MILK-1D75868/2021, England/MILK-1D75877/2021, England/MILK-1D75886/2021, England/MILK-1D758A4/2021, England/MILK-1D758B3/2021, England/MILK-1D758C2/2021, England/MILK-1D75EB1/2021, England/MILK-1D75EC0/2021, England/MILK-1D75EDF/2021, England/MILK-1D75EEE/2021, England/MILK-1D75EFD/2021, England/MILK-1D75F09/2021, England/MILK-1D75F36/2021, England/MILK-1D75F54/2021, England/MILK-1D75F63/2021, England/MILK-1D75F72/2021, England/MILK-1D75F81/2021, England/MILK-1D75F90/2021, England/MILK-1D75FAF/2021, England/MILK-1D75FCD/2021, England/MILK-1D75FDC/2021, England/MILK-1D75FEB/2021, England/MILK-1D75FFA/2021, England/MILK-1D76005/2021, England/MILK-1D76014/2021, England/MILK-1D76023/2021, England/MILK-1D76032/2021, England/MILK-1D76041/2021, England/MILK-1D76050/2021, England/MILK-1D7607E/2021, England/MILK-1D7608D/2021, England/MILK-1D7609C/2021, England/MILK-1D760AB/2021, England/MILK-1D760BA/2021, England/MILK-1D760C9/2021, England/MILK-1D760D8/2021, England/MILK-1D760E7/2021, England/MILK-1D760F6/2021, England/MILK-1D76111/2021, England/MILK-1D76120/2021, England/MILK-1D7614E/2021, England/MILK-1D7615D/2021, England/MILK-1D7616C/2021, England/MILK-1D7618A/2021, England/MILK-1D76199/2021, England/MILK-1D761B7/2021, England/MILK-1D761D5/2021, England/MILK-1D761E4/2021, England/MILK-1D761F3/2021, England/MILK-1D7620F/2021, England/MILK-1D7621E/2021, England/MILK-1D7622D/2021, England/MILK-1D7623C/2021, England/MILK-1D7624B/2021, England/MILK-1D7625A/2021, England/MILK-1D76269/2021, England/MILK-1D76278/2021, England/MILK-1D76296/2021, England/MILK-1D762C3/2021, England/MILK-1D762D2/2021, England/MILK-1D762E1/2021, England/MILK-1D7630C/2021, England/MILK-1D7631B/2021, England/MILK-1D7632A/2021, England/MILK-1D76339/2021, England/MILK-1D76348/2021, England/MILK-1D76357/2021, England/MILK-1D76366/2021, England/MILK-1D76384/2021, England/MILK-1D76393/2021, England/MILK-1D763A2/2021, England/MILK-1D763B1/2021, England/MILK-1D763DF/2021, England/MILK-1D763EE/2021, England/MILK-1D763FD/2021, England/MILK-1D76409/2021, England/MILK-1D76427/2021, England/MILK-1D76436/2021, England/MILK-1D76445/2021, England/MILK-1D76454/2021, England/MILK-1D76463/2021, England/MILK-1D76472/2021, England/MILK-1D76481/2021, England/MILK-1D7705F/2021, England/MILK-1D7706E/2021, England/MILK-1D7707D/2021, England/MILK-1D7708C/2021, England/MILK-1D7709B/2021, England/MILK-1D770AA/2021, England/MILK-1D770B9/2021, England/MILK-1D770C8/2021, England/MILK-1D770E6/2021, England/MILK-1D770F5/2021, England/MILK-1D77101/2021, England/MILK-1D77110/2021, England/MILK-1D7712F/2021, England/MILK-1D7713E/2021, England/MILK-1D7714D/2021, England/MILK-1D7715C/2021, England/MILK-1D7716B/2021, England/MILK-1D7717A/2021, England/MILK-1D77189/2021, England/MILK-1D771A7/2021, England/MILK-1D771B6/2021, England/MILK-1D771D4/2021, England/MILK-1D771E3/2021, England/MILK-1D771F2/2021, England/MILK-1D7720E/2021, England/MILK-1D7721D/2021, England/MILK-1D7722C/2021, England/MILK-1D7723B/2021, England/MILK-1D7724A/2021, England/MILK-1D77259/2021, England/MILK-1D77268/2021, England/MILK-1D77277/2021, England/MILK-1D77286/2021, England/MILK-1D77295/2021, England/MILK-1D772A4/2021, England/MILK-1D772B3/2021, England/MILK-1D772C2/2021, England/MILK-1D772D1/2021, England/MILK-1D772E0/2021, England/MILK-1D772FF/2021, England/MILK-1D7730B/2021, England/MILK-1D7731A/2021, England/MILK-1D77329/2021, England/MILK-1D77338/2021, England/MILK-1D77347/2021, England/MILK-1D77356/2021, England/MILK-1D77365/2021, England/MILK-1D77374/2021, England/MILK-1D77383/2021, England/MILK-1D77392/2021, England/MILK-1D773A1/2021, England/MILK-1D773B0/2021, England/MILK-1D773CF/2021, England/MILK-1D773DE/2021, England/MILK-1D773ED/2021, England/MILK-1D773FC/2021, England/MILK-1D77408/2021, England/MILK-1D77417/2021, England/MILK-1D77426/2021, England/MILK-1D77435/2021, England/MILK-1D77453/2021, England/MILK-1D77471/2021, England/MILK-1D77480/2021, England/MILK-1D7749F/2021, England/MILK-1D774AE/2021, England/MILK-1D774BD/2021, England/MILK-1D774CC/2021, England/MILK-1D774DB/2021, England/MILK-1D774EA/2021, England/MILK-1D774F9/2021, England/MILK-1D77505/2021, England/MILK-1D77514/2021, England/MILK-1D77523/2021, England/MILK-1D77532/2021, England/MILK-1D77541/2021, England/MILK-1D77550/2021, England/MILK-1D7756F/2021, England/MILK-1D7757E/2021, England/MILK-1D7759C/2021, England/MILK-1D775AB/2021, England/MILK-1D775BA/2021, England/MILK-1D775D8/2021, England/MILK-1D775F6/2021, England/MILK-1D77602/2021, England/MILK-1D77611/2021, England/MILK-1D77620/2021, England/MILK-1D787D1/2021, England/MILK-1D787E0/2021, England/MILK-1D7880B/2021, England/MILK-1D7881A/2021, England/MILK-1D78829/2021, England/MILK-1D78838/2021, England/MILK-1D78847/2021, England/MILK-1D78856/2021, England/MILK-1D78865/2021, England/MILK-1D78874/2021, England/MILK-1D78883/2021, England/MILK-1D78892/2021, England/MILK-1D788A1/2021, England/MILK-1D788B0/2021, England/MILK-1D788DE/2021, England/MILK-1D788ED/2021, England/MILK-1D78908/2021, England/MILK-1D78917/2021, England/MILK-1D78926/2021, England/MILK-1D78944/2021, England/MILK-1D78962/2021, England/MILK-1D78971/2021, England/MILK-1D78980/2021, England/MILK-1D7899F/2021, England/MILK-1D789AE/2021, England/MILK-1D789BD/2021, England/MILK-1D789CC/2021, England/MILK-1D789DB/2021, England/MILK-1D789EA/2021, England/MILK-1D789F9/2021, England/MILK-1D78A05/2021, England/MILK-1D78A14/2021, England/MILK-1D78A23/2021, England/MILK-1D78A32/2021, England/MILK-1D78A41/2021, England/MILK-1D78A50/2021, England/MILK-1D78A6F/2021, England/MILK-1D78A7E/2021, England/MILK-1D78A8D/2021, England/MILK-1D78A9C/2021, England/MILK-1D78AAB/2021, England/MILK-1D78ABA/2021, England/MILK-1D78AC9/2021, England/MILK-1D78AD8/2021, England/MILK-1D78AE7/2021, England/MILK-1D78AF6/2021, England/MILK-1D78B02/2021, England/MILK-1D78B11/2021, England/MILK-1D78B20/2021, England/MILK-1D78B3F/2021, England/MILK-1D78B5D/2021, England/MILK-1D78B6C/2021, England/MILK-1D78B7B/2021, England/MILK-1D78B8A/2021, England/MILK-1D78B99/2021, England/MILK-1D78BA8/2021, England/MILK-1D78BB7/2021, England/MILK-1D78BC6/2021, England/MILK-1D78BD5/2021, England/MILK-1D78BE4/2021, England/MILK-1D78BF3/2021, England/MILK-1D78C0F/2021, England/MILK-1D78C1E/2021, England/MILK-1D78C2D/2021, England/MILK-1D78C5A/2021, England/MILK-1D78C69/2021, England/MILK-1D78C96/2021, England/MILK-1D78CA5/2021, England/MILK-1D78CB4/2021, England/MILK-1D78CD2/2021, England/MILK-1D78CE1/2021, England/MILK-1D78CF0/2021, England/MILK-1D78D0C/2021, England/MILK-1D78D1B/2021, England/MILK-1D78D39/2021, England/MILK-1D78D48/2021, England/MILK-1D78D57/2021, England/MILK-1D78D75/2021, England/MILK-1D78D84/2021, England/MILK-1D78D93/2021, England/MILK-1D78DA2/2021, England/MILK-1D79F50/2021, England/MILK-1D79F7E/2021, England/MILK-1D79F8D/2021, England/MILK-1D79FBA/2021, England/MILK-1D79FC9/2021, England/MILK-1D79FE7/2021, England/MILK-1D79FF6/2021, England/MILK-1D7A001/2021, England/MILK-1D7A010/2021, England/MILK-1D7A02F/2021, England/MILK-1D7A03E/2021, England/MILK-1D7A05C/2021, England/MILK-1D7A07A/2021, England/MILK-1D7A089/2021, England/MILK-1D7A098/2021, England/MILK-1D7A0A7/2021, England/MILK-1D7A0B6/2021, England/MILK-1D7A0C5/2021, England/MILK-1D7A0D4/2021, England/MILK-1D7A0E3/2021, England/MILK-1D7A0F2/2021, England/MILK-1D7A10E/2021, England/MILK-1D7A11D/2021, England/MILK-1D7A12C/2021, England/MILK-1D7A13B/2021, England/MILK-1D7A14A/2021, England/MILK-1D7A159/2021, England/MILK-1D7A168/2021, England/MILK-1D7A177/2021, England/MILK-1D7A186/2021, England/MILK-1D7A1A4/2021, England/MILK-1D7A1B3/2021, England/MILK-1D7A1C2/2021, England/MILK-1D7A1D1/2021, England/MILK-1D7A1E0/2021, England/MILK-1D7A1FF/2021, England/MILK-1D7A20B/2021, England/MILK-1D7A21A/2021, England/MILK-1D7A229/2021, England/MILK-1D7A247/2021, England/MILK-1D7A256/2021, England/MILK-1D7A265/2021, England/MILK-1D7A274/2021, England/MILK-1D7A283/2021, England/MILK-1D7A292/2021, England/MILK-1D7A2A1/2021, England/MILK-1D7A2B0/2021, England/MILK-1D7A2CF/2021, England/MILK-1D7A2DE/2021, England/MILK-1D7A2ED/2021, England/MILK-1D7A2FC/2021, England/MILK-1D7A308/2021, England/MILK-1D7A317/2021, England/MILK-1D7A326/2021, England/MILK-1D7A335/2021, England/MILK-1D7A344/2021, England/MILK-1D7A353/2021, England/MILK-1D7A362/2021, England/MILK-1D7A371/2021, England/MILK-1D7A380/2021, England/MILK-1D7A39F/2021, England/MILK-1D7A3AE/2021, England/MILK-1D7A3BD/2021, England/MILK-1D7A3CC/2021, England/MILK-1D7A3EA/2021, England/MILK-1D7A3F9/2021, England/MILK-1D7A405/2021, England/MILK-1D7A414/2021, England/MILK-1D7A423/2021, England/MILK-1D7A432/2021, England/MILK-1D7A441/2021, England/MILK-1D7A450/2021, England/MILK-1D7A46F/2021, England/MILK-1D7A47E/2021, England/MILK-1D7A48D/2021, England/MILK-1D7A49C/2021, England/MILK-1D7A4AB/2021, England/MILK-1D7A4BA/2021, England/MILK-1D7A4C9/2021, England/MILK-1D7A4D8/2021, England/MILK-1D7A4E7/2021, England/MILK-1D7A4F6/2021, England/MILK-1D7A502/2021, England/MILK-1D7A511/2021, England/MILK-1D7A520/2021, England/MILK-1D7C870/2021, England/MILK-1D7C88F/2021, England/MILK-1D7C89E/2021, England/MILK-1D7C8AD/2021, England/MILK-1D7C8BC/2021, England/MILK-1D7C8CB/2021, England/MILK-1D7C8DA/2021, England/MILK-1D7C8F8/2021, England/MILK-1D7C904/2021, England/MILK-1D7C913/2021, England/MILK-1D7C922/2021, England/MILK-1D7C931/2021, England/MILK-1D7C940/2021, England/MILK-1D7C95F/2021, England/MILK-1D7C96E/2021, England/MILK-1D7C97D/2021, England/MILK-1D7C98C/2021, England/MILK-1D7C99B/2021, England/MILK-1D7C9AA/2021, England/MILK-1D7C9B9/2021, England/MILK-1D7C9C8/2021, England/MILK-1D7C9D7/2021, England/MILK-1D7C9E6/2021, England/MILK-1D7C9F5/2021, England/MILK-1D7CA01/2021, England/MILK-1D7CA10/2021, England/MILK-1D7CA2F/2021, England/MILK-1D7CA3E/2021, England/MILK-1D7CA5C/2021, England/MILK-1D7CA6B/2021, England/MILK-1D7CA7A/2021, England/MILK-1D7CA98/2021, England/MILK-1D7CAA7/2021, England/MILK-1D7CAB6/2021, England/MILK-1D7CAC5/2021, England/MILK-1D7CAD4/2021, England/MILK-1D7CAE3/2021, England/MILK-1D7CAF2/2021, England/MILK-1D7CB0E/2021, England/MILK-1D7CB1D/2021, England/MILK-1D7CB2C/2021, England/MILK-1D7CB3B/2021, England/MILK-1D7CB4A/2021, England/MILK-1D7CB59/2021, England/MILK-1D7CB68/2021, England/MILK-1D7CB77/2021, England/MILK-1D7CB86/2021, England/MILK-1D7CBA4/2021, England/MILK-1D7CBB3/2021, England/MILK-1D7CBC2/2021, England/MILK-1D7CBD1/2021, England/MILK-1D7CBE0/2021, England/MILK-1D7CBFF/2021, England/MILK-1D7CC1A/2021, England/MILK-1D7CC29/2021, England/MILK-1D7CC38/2021, England/MILK-1D7CC47/2021, England/MILK-1D7CC56/2021, England/MILK-1D7CC65/2021, England/MILK-1D7CC74/2021, England/MILK-1D7CC83/2021, England/MILK-1D7CC92/2021, England/MILK-1D7CCA1/2021, England/MILK-1D7CCB0/2021, England/MILK-1D7CCCF/2021, England/MILK-1D7CCDE/2021, England/MILK-1D7CCED/2021, England/MILK-1D7CCFC/2021, England/MILK-1D7CD08/2021, England/MILK-1D7CD17/2021, England/MILK-1D7CD26/2021, England/MILK-1D7CD35/2021, England/MILK-1D7CD44/2021, England/MILK-1D7CD53/2021, England/MILK-1D7CD71/2021, England/MILK-1D7CD80/2021, England/MILK-1D7CD9F/2021, England/MILK-1D7CDAE/2021, England/MILK-1D7CDBD/2021, England/MILK-1D7CDCC/2021, England/MILK-1D7CDDB/2021, England/MILK-1D7CDEA/2021, England/MILK-1D7CDF9/2021, England/MILK-1D7CE14/2021, England/MILK-1D7CE23/2021, England/MILK-1D7CE32/2021, England/MILK-1D7CE41/2021, England/MILK-1D7DA1F/2021, England/MILK-1D7DA2E/2021, England/MILK-1D7DA3D/2021, England/MILK-1D7DA4C/2021, England/MILK-1D7DA5B/2021, England/MILK-1D7DA6A/2021, England/MILK-1D7DA79/2021, England/MILK-1D7DAA6/2021, England/MILK-1D7DAB5/2021, England/MILK-1D7DAC4/2021, England/MILK-1D7DAD3/2021, England/MILK-1D7DAE2/2021, England/MILK-1D7DB0D/2021, England/MILK-1D7DB1C/2021, England/MILK-1D7DB2B/2021, England/MILK-1D7DB3A/2021, England/MILK-1D7DB49/2021, England/MILK-1D7DB58/2021, England/MILK-1D7DB67/2021, England/MILK-1D7DB94/2021, England/MILK-1D7DBA3/2021, England/MILK-1D7DBD0/2021, England/MILK-1D7DBFE/2021, England/MILK-1D7DC0A/2021, England/MILK-1D7DC28/2021, England/MILK-1D7DC37/2021, England/MILK-1D7DC46/2021, England/MILK-1D7DC55/2021, England/MILK-1D7DC64/2021, England/MILK-1D7DC73/2021, England/MILK-1D7DC82/2021, England/MILK-1D7DC91/2021, England/MILK-1D7DCCE/2021, England/MILK-1D7DCDD/2021, England/MILK-1D7DCEC/2021, England/MILK-1D7DCFB/2021, England/MILK-1D7DD07/2021, England/MILK-1D7DD16/2021, England/MILK-1D7DD25/2021, England/MILK-1D7DD34/2021, England/MILK-1D7DD43/2021, England/MILK-1D7DD52/2021, England/MILK-1D7DD61/2021, England/MILK-1D7DD8F/2021, England/MILK-1D7DD9E/2021, England/MILK-1D7DDBC/2021, England/MILK-1D7DDCB/2021, England/MILK-1D7DDDA/2021, England/MILK-1D7DDE9/2021, England/MILK-1D7DDF8/2021, England/MILK-1D7DE04/2021, England/MILK-1D7DE22/2021, England/MILK-1D7DE31/2021, England/MILK-1D7DE40/2021, England/MILK-1D7DE5F/2021, England/MILK-1D7DE6E/2021, England/MILK-1D7DE7D/2021, England/MILK-1D7DE9B/2021, England/MILK-1D7DEAA/2021, England/MILK-1D7DEC8/2021, England/MILK-1D7DEF5/2021, England/MILK-1D7DF01/2021, England/MILK-1D7DF10/2021, England/MILK-1D7DF3E/2021, England/MILK-1D7DF4D/2021, England/MILK-1D7DF5C/2021, England/MILK-1D7DF6B/2021, England/MILK-1D7DF7A/2021, England/MILK-1D7DF98/2021, England/MILK-1D7DFA7/2021, England/MILK-1D7DFB6/2021, England/MILK-1D7DFC5/2021, England/MILK-1D7DFE3/2021, England/MILK-1D9465A/2021, England/MILK-1D94669/2021, England/MILK-1D94678/2021, England/MILK-1D94687/2021, England/MILK-1D94696/2021, England/MILK-1D946A5/2021, England/MILK-1D946B4/2021, England/MILK-1D946C3/2021, England/MILK-1D946D2/2021, England/MILK-1D946E1/2021, England/MILK-1D946F0/2021, England/MILK-1D9470C/2021, England/MILK-1D9471B/2021, England/MILK-1D9472A/2021, England/MILK-1D94739/2021, England/MILK-1D94748/2021, England/MILK-1D94757/2021, England/MILK-1D94766/2021, England/MILK-1D94775/2021, England/MILK-1D94784/2021, England/MILK-1D94793/2021, England/MILK-1D947A2/2021, England/MILK-1D947B1/2021, England/MILK-1D947DF/2021, England/MILK-1D947EE/2021, England/MILK-1D947FD/2021, England/MILK-1D94809/2021, England/MILK-1D94818/2021, England/MILK-1D94827/2021, England/MILK-1D94836/2021, England/MILK-1D94845/2021, England/MILK-1D94854/2021, England/MILK-1D94863/2021, England/MILK-1D94872/2021, England/MILK-1D94881/2021, England/MILK-1D94890/2021, England/MILK-1D948AF/2021, England/MILK-1D948CD/2021, England/MILK-1D948DC/2021, England/MILK-1D948EB/2021, England/MILK-1D948FA/2021, England/MILK-1D94906/2021, England/MILK-1D94915/2021, England/MILK-1D94933/2021, England/MILK-1D94942/2021, England/MILK-1D94951/2021, England/MILK-1D94960/2021, England/MILK-1D9497F/2021, England/MILK-1D9498E/2021, England/MILK-1D9499D/2021, England/MILK-1D949AC/2021, England/MILK-1D949BB/2021, England/MILK-1D949CA/2021, England/MILK-1D949D9/2021, England/MILK-1D949E8/2021, England/MILK-1D949F7/2021, England/MILK-1D94A03/2021, England/MILK-1D94A12/2021, England/MILK-1D94A21/2021, England/MILK-1D94A30/2021, England/MILK-1D94A4F/2021, England/MILK-1D94A5E/2021, England/MILK-1D94A6D/2021, England/MILK-1D94A7C/2021, England/MILK-1D94A8B/2021, England/MILK-1D94A9A/2021, England/MILK-1D94AA9/2021, England/MILK-1D94AC7/2021, England/MILK-1D94AD6/2021, England/MILK-1D94AE5/2021, England/MILK-1D94AF4/2021, England/MILK-1D94B00/2021, England/MILK-1D94B1F/2021, England/MILK-1D94B2E/2021, England/MILK-1D94B3D/2021, England/MILK-1D94B4C/2021, England/MILK-1D94B5B/2021, England/MILK-1D94B6A/2021, England/MILK-1D94B79/2021, England/MILK-1D94B88/2021, England/MILK-1D94B97/2021, England/MILK-1D94BB5/2021, England/MILK-1D94BC4/2021, England/MILK-1D94BD3/2021, England/MILK-1D94BE2/2021, England/MILK-1D94BF1/2021, England/MILK-1D94C0D/2021, England/MILK-1D94C1C/2021, England/MILK-1D95219/2021, England/MILK-1D95228/2021, England/MILK-1D95246/2021, England/MILK-1D95255/2021, England/MILK-1D95264/2021, England/MILK-1D95273/2021, England/MILK-1D95282/2021, England/MILK-1D95291/2021, England/MILK-1D952A0/2021, England/MILK-1D952BF/2021, England/MILK-1D952CE/2021, England/MILK-1D952DD/2021, England/MILK-1D952EC/2021, England/MILK-1D952FB/2021, England/MILK-1D95307/2021, England/MILK-1D95316/2021, England/MILK-1D95325/2021, England/MILK-1D95334/2021, England/MILK-1D95352/2021, England/MILK-1D95361/2021, England/MILK-1D95370/2021, England/MILK-1D9538F/2021, England/MILK-1D9539E/2021, England/MILK-1D953AD/2021, England/MILK-1D953BC/2021, England/MILK-1D953CB/2021, England/MILK-1D953E9/2021, England/MILK-1D953F8/2021, England/MILK-1D95404/2021, England/MILK-1D95413/2021, England/MILK-1D95422/2021, England/MILK-1D95431/2021, England/MILK-1D9545F/2021, England/MILK-1D9546E/2021, England/MILK-1D9547D/2021, England/MILK-1D9548C/2021, England/MILK-1D954AA/2021, England/MILK-1D954B9/2021, England/MILK-1D954C8/2021, England/MILK-1D954D7/2021, England/MILK-1D954E6/2021, England/MILK-1D954F5/2021, England/MILK-1D95501/2021, England/MILK-1D95510/2021, England/MILK-1D9552F/2021, England/MILK-1D9553E/2021, England/MILK-1D9554D/2021, England/MILK-1D9555C/2021, England/MILK-1D9557A/2021, England/MILK-1D95589/2021, England/MILK-1D95598/2021, England/MILK-1D955A7/2021, England/MILK-1D955B6/2021, England/MILK-1D955C5/2021, England/MILK-1D955D4/2021, England/MILK-1D955E3/2021, England/MILK-1D955F2/2021, England/MILK-1D9561D/2021, England/MILK-1D9562C/2021, England/MILK-1D9564A/2021, England/MILK-1D95659/2021, England/MILK-1D95668/2021, England/MILK-1D95677/2021, England/MILK-1D95686/2021, England/MILK-1D95695/2021, England/MILK-1D956A4/2021, England/MILK-1D956B3/2021, England/MILK-1D956C2/2021, England/MILK-1D956D1/2021, England/MILK-1D956E0/2021, England/MILK-1D956FF/2021, England/MILK-1D9570B/2021, England/MILK-1D9571A/2021, England/MILK-1D95729/2021, England/MILK-1D95738/2021, England/MILK-1D95747/2021, England/MILK-1D95756/2021, England/MILK-1D95774/2021, England/MILK-1D95783/2021, England/MILK-1D95792/2021, England/MILK-1D957A1/2021, England/MILK-1D957B0/2021, England/MILK-1D957CF/2021, England/MILK-1D957ED/2021, England/MILK-1D9699B/2021, England/MILK-1D969AA/2021, England/MILK-1D969B9/2021, England/MILK-1D969C8/2021, England/MILK-1D969D7/2021, England/MILK-1D969F5/2021, England/MILK-1D96A01/2021, England/MILK-1D96A10/2021, England/MILK-1D96A2F/2021, England/MILK-1D96A3E/2021, England/MILK-1D96A4D/2021, England/MILK-1D96A7A/2021, England/MILK-1D96A89/2021, England/MILK-1D96A98/2021, England/MILK-1D96AA7/2021, England/MILK-1D96AB6/2021, England/MILK-1D96AD4/2021, England/MILK-1D96AE3/2021, England/MILK-1D96AF2/2021, England/MILK-1D96B0E/2021, England/MILK-1D96B1D/2021, England/MILK-1D96B2C/2021, England/MILK-1D96B59/2021, England/MILK-1D96B68/2021, England/MILK-1D96B77/2021, England/MILK-1D96B86/2021, England/MILK-1D96B95/2021, England/MILK-1D96BA4/2021, England/MILK-1D96BC2/2021, England/MILK-1D96BE0/2021, England/MILK-1D96C0B/2021, England/MILK-1D96C1A/2021, England/MILK-1D96C29/2021, England/MILK-1D96C38/2021, England/MILK-1D96C56/2021, England/MILK-1D96C65/2021, England/MILK-1D96C74/2021, England/MILK-1D96C83/2021, England/MILK-1D96C92/2021, England/MILK-1D96CA1/2021, England/MILK-1D96CB0/2021, England/MILK-1D96CDE/2021, England/MILK-1D96CED/2021, England/MILK-1D96CFC/2021, England/MILK-1D96D08/2021, England/MILK-1D96D17/2021, England/MILK-1D96D26/2021, England/MILK-1D96D44/2021, England/MILK-1D96D53/2021, England/MILK-1D96D62/2021, England/MILK-1D96D71/2021, England/MILK-1D96D80/2021, England/MILK-1D96DAE/2021, England/MILK-1D96DBD/2021, England/MILK-1D96DCC/2021, England/MILK-1D96DDB/2021, England/MILK-1D96DEA/2021, England/MILK-1D96DF9/2021, England/MILK-1D96E05/2021, England/MILK-1D96E14/2021, England/MILK-1D96E23/2021, England/MILK-1D96E32/2021, England/MILK-1D96E41/2021, England/MILK-1D96E50/2021, England/MILK-1D96E6F/2021, England/MILK-1D96E7E/2021, England/MILK-1D96E8D/2021, England/MILK-1D96E9C/2021, England/MILK-1D96EAB/2021, England/MILK-1D96EBA/2021, England/MILK-1D96ED8/2021, England/MILK-1D96EE7/2021, England/MILK-1D96EF6/2021, England/MILK-1D96F11/2021, England/MILK-1D96F20/2021, England/MILK-1D96F3F/2021, England/MILK-1D96F5D/2021, England/MILK-1D96F6C/2021, England/MILK-1D9755A/2021, England/MILK-1D97569/2021, England/MILK-1D97578/2021, England/MILK-1D97596/2021, England/MILK-1D975A5/2021, England/MILK-1D975B4/2021, England/MILK-1D975C3/2021, England/MILK-1D975D2/2021, England/MILK-1D975E1/2021, England/MILK-1D9760C/2021, England/MILK-1D9761B/2021, England/MILK-1D9762A/2021, England/MILK-1D97648/2021, England/MILK-1D97657/2021, England/MILK-1D97666/2021, England/MILK-1D97675/2021, England/MILK-1D97684/2021, England/MILK-1D97693/2021, England/MILK-1D976A2/2021, England/MILK-1D976B1/2021, England/MILK-1D976C0/2021, England/MILK-1D976DF/2021, England/MILK-1D976EE/2021, England/MILK-1D976FD/2021, England/MILK-1D97709/2021, England/MILK-1D97718/2021, England/MILK-1D97727/2021, England/MILK-1D97745/2021, England/MILK-1D97754/2021, England/MILK-1D97763/2021, England/MILK-1D97772/2021, England/MILK-1D97781/2021, England/MILK-1D97790/2021, England/MILK-1D977AF/2021, England/MILK-1D977CD/2021, England/MILK-1D977DC/2021, England/MILK-1D977EB/2021, England/MILK-1D977FA/2021, England/MILK-1D97806/2021, England/MILK-1D97815/2021, England/MILK-1D97824/2021, England/MILK-1D97842/2021, England/MILK-1D97851/2021, England/MILK-1D97860/2021, England/MILK-1D9787F/2021, England/MILK-1D9789D/2021, England/MILK-1D978AC/2021, England/MILK-1D978BB/2021, England/MILK-1D978CA/2021, England/MILK-1D978D9/2021, England/MILK-1D978E8/2021, England/MILK-1D978F7/2021, England/MILK-1D97903/2021, England/MILK-1D97912/2021, England/MILK-1D97921/2021, England/MILK-1D97930/2021, England/MILK-1D9794F/2021, England/MILK-1D9795E/2021, England/MILK-1D9796D/2021, England/MILK-1D9797C/2021, England/MILK-1D9798B/2021, England/MILK-1D9799A/2021, England/MILK-1D979B8/2021, England/MILK-1D979C7/2021, England/MILK-1D979D6/2021, England/MILK-1D979E5/2021, England/MILK-1D979F4/2021, England/MILK-1D97A00/2021, England/MILK-1D97A1F/2021, England/MILK-1D97A2E/2021, England/MILK-1D97A3D/2021, England/MILK-1D97A4C/2021, England/MILK-1D97A5B/2021, England/MILK-1D97A6A/2021, England/MILK-1D97A88/2021, England/MILK-1D97A97/2021, England/MILK-1D97AA6/2021, England/MILK-1D97AB5/2021, England/MILK-1D97AC4/2021, England/MILK-1D97AE2/2021, England/MILK-1D97AF1/2021, England/MILK-1D97B0D/2021, England/MILK-1D97B1C/2021, England/MILK-1D97B2B/2021, England/MILK-1D992BB/2021, England/MILK-1D992CA/2021, England/MILK-1D992D9/2021, England/MILK-1D992E8/2021, England/MILK-1D992F7/2021, England/MILK-1D99303/2021, England/MILK-1D99312/2021, England/MILK-1D99330/2021, England/MILK-1D9934F/2021, England/MILK-1D9935E/2021, England/MILK-1D9937C/2021, England/MILK-1D9938B/2021, England/MILK-1D9939A/2021, England/MILK-1D993A9/2021, England/MILK-1D993B8/2021, England/MILK-1D993C7/2021, England/MILK-1D993D6/2021, England/MILK-1D993E5/2021, England/MILK-1D993F4/2021, England/MILK-1D99400/2021, England/MILK-1D9941F/2021, England/MILK-1D9942E/2021, England/MILK-1D9943D/2021, England/MILK-1D9944C/2021, England/MILK-1D9945B/2021, England/MILK-1D9946A/2021, England/MILK-1D99479/2021, England/MILK-1D99488/2021, England/MILK-1D99497/2021, England/MILK-1D994A6/2021, England/MILK-1D994B5/2021, England/MILK-1D994C4/2021, England/MILK-1D994E2/2021, England/MILK-1D994F1/2021, England/MILK-1D9950D/2021, England/MILK-1D9951C/2021, England/MILK-1D9952B/2021, England/MILK-1D9953A/2021, England/MILK-1D99558/2021, England/MILK-1D99567/2021, England/MILK-1D99576/2021, England/MILK-1D99585/2021, England/MILK-1D99594/2021, England/MILK-1D995A3/2021, England/MILK-1D995B2/2021, England/MILK-1D995D0/2021, England/MILK-1D995EF/2021, England/MILK-1D995FE/2021, England/MILK-1D9960A/2021, England/MILK-1D99619/2021, England/MILK-1D99628/2021, England/MILK-1D99637/2021, England/MILK-1D99646/2021, England/MILK-1D99655/2021, England/MILK-1D99664/2021, England/MILK-1D99673/2021, England/MILK-1D99682/2021, England/MILK-1D99691/2021, England/MILK-1D996A0/2021, England/MILK-1D996BF/2021, England/MILK-1D996CE/2021, England/MILK-1D996EC/2021, England/MILK-1D996FB/2021, England/MILK-1D99707/2021, England/MILK-1D99716/2021, England/MILK-1D99725/2021, England/MILK-1D99734/2021, England/MILK-1D99743/2021, England/MILK-1D99752/2021, England/MILK-1D99761/2021, England/MILK-1D99770/2021, England/MILK-1D9978F/2021, England/MILK-1D9979E/2021, England/MILK-1D997AD/2021, England/MILK-1D997BC/2021, England/MILK-1D997CB/2021, England/MILK-1D997DA/2021, England/MILK-1D997E9/2021, England/MILK-1D997F8/2021, England/MILK-1D99804/2021, England/MILK-1D99813/2021, England/MILK-1D99822/2021, England/MILK-1D99831/2021, England/MILK-1D99840/2021, England/MILK-1D9985F/2021, England/MILK-1D9987D/2021, England/MILK-1D9988C/2021, England/MILK-1D9B019/2021, England/MILK-1D9B028/2021, England/MILK-1D9B037/2021, England/MILK-1D9B046/2021, England/MILK-1D9B055/2021, England/MILK-1D9B064/2021, England/MILK-1D9B073/2021, England/MILK-1D9B082/2021, England/MILK-1D9B091/2021, England/MILK-1D9B0A0/2021, England/MILK-1D9B0BF/2021, England/MILK-1D9B0CE/2021, England/MILK-1D9B0DD/2021, England/MILK-1D9B0EC/2021, England/MILK-1D9B107/2021, England/MILK-1D9B116/2021, England/MILK-1D9B125/2021, England/MILK-1D9B143/2021, England/MILK-1D9B152/2021, England/MILK-1D9B170/2021, England/MILK-1D9B18F/2021, England/MILK-1D9B19E/2021, England/MILK-1D9B1AD/2021, England/MILK-1D9B1CB/2021, England/MILK-1D9B1DA/2021, England/MILK-1D9B1E9/2021, England/MILK-1D9B1F8/2021, England/MILK-1D9B204/2021, England/MILK-1D9B213/2021, England/MILK-1D9B222/2021, England/MILK-1D9B231/2021, England/MILK-1D9B240/2021, England/MILK-1D9B25F/2021, England/MILK-1D9B26E/2021, England/MILK-1D9B27D/2021, England/MILK-1D9B28C/2021, England/MILK-1D9B29B/2021, England/MILK-1D9B2AA/2021, England/MILK-1D9B2B9/2021, England/MILK-1D9B2C8/2021, England/MILK-1D9B2D7/2021, England/MILK-1D9B2F5/2021, England/MILK-1D9B301/2021, England/MILK-1D9B310/2021, England/MILK-1D9B32F/2021, England/MILK-1D9B33E/2021, England/MILK-1D9B34D/2021, England/MILK-1D9B35C/2021, England/MILK-1D9B36B/2021, England/MILK-1D9B37A/2021, England/MILK-1D9B3A7/2021, England/MILK-1D9B3B6/2021, England/MILK-1D9B3C5/2021, England/MILK-1D9B3D4/2021, England/MILK-1D9B3E3/2021, England/MILK-1D9B3F2/2021, England/MILK-1D9B40E/2021, England/MILK-1D9B41D/2021, England/MILK-1D9B42C/2021, England/MILK-1D9B43B/2021, England/MILK-1D9B44A/2021, England/MILK-1D9B459/2021, England/MILK-1D9B468/2021, England/MILK-1D9B477/2021, England/MILK-1D9B486/2021, England/MILK-1D9B495/2021, England/MILK-1D9B4A4/2021, England/MILK-1D9B4B3/2021, England/MILK-1D9B4D1/2021, England/MILK-1D9B4E0/2021, England/MILK-1D9B4FF/2021, England/MILK-1D9B50B/2021, England/MILK-1D9B51A/2021, England/MILK-1D9B529/2021, England/MILK-1D9B538/2021, England/MILK-1D9B547/2021, England/MILK-1D9B565/2021, England/MILK-1D9B574/2021, England/MILK-1D9B583/2021, England/MILK-1D9B592/2021, England/MILK-1D9B5A1/2021, England/MILK-1D9B5B0/2021, England/MILK-1D9B5CF/2021, England/MILK-1D9B5DE/2021, England/MILK-1D9B5ED/2021, England/MILK-1D9CD7B/2021, England/MILK-1D9CD8A/2021, England/MILK-1D9CD99/2021, England/MILK-1D9CDA8/2021, England/MILK-1D9CDB7/2021, England/MILK-1D9CDC6/2021, England/MILK-1D9CDD5/2021, England/MILK-1D9CDE4/2021, England/MILK-1D9CDF3/2021, England/MILK-1D9CE0F/2021, England/MILK-1D9CE1E/2021, England/MILK-1D9CE2D/2021, England/MILK-1D9CE3C/2021, England/MILK-1D9CE4B/2021, England/MILK-1D9CE5A/2021, England/MILK-1D9CE69/2021, England/MILK-1D9CE78/2021, England/MILK-1D9CE87/2021, England/MILK-1D9CE96/2021, England/MILK-1D9CEA5/2021, England/MILK-1D9CEB4/2021, England/MILK-1D9CEC3/2021, England/MILK-1D9CED2/2021, England/MILK-1D9CEE1/2021, England/MILK-1D9CEF0/2021, England/MILK-1D9CF0C/2021, England/MILK-1D9CF1B/2021, England/MILK-1D9CF2A/2021, England/MILK-1D9CF39/2021, England/MILK-1D9CF48/2021, England/MILK-1D9CF57/2021, England/MILK-1D9CF66/2021, England/MILK-1D9CF75/2021, England/MILK-1D9CF84/2021, England/MILK-1D9CF93/2021, England/MILK-1D9CFA2/2021, England/MILK-1D9CFC0/2021, England/MILK-1D9CFDF/2021, England/MILK-1D9CFFD/2021, England/MILK-1D9D008/2021, England/MILK-1D9D017/2021, England/MILK-1D9D026/2021, England/MILK-1D9D035/2021, England/MILK-1D9D044/2021, England/MILK-1D9D053/2021, England/MILK-1D9D062/2021, England/MILK-1D9D071/2021, England/MILK-1D9D080/2021, England/MILK-1D9D0AE/2021, England/MILK-1D9D0BD/2021, England/MILK-1D9D0CC/2021, England/MILK-1D9D0DB/2021, England/MILK-1D9D0EA/2021, England/MILK-1D9D0F9/2021, England/MILK-1D9D105/2021, England/MILK-1D9D114/2021, England/MILK-1D9D132/2021, England/MILK-1D9D141/2021, England/MILK-1D9D150/2021, England/MILK-1D9D16F/2021, England/MILK-1D9D17E/2021, England/MILK-1D9D18D/2021, England/MILK-1D9D19C/2021, England/MILK-1D9D1AB/2021, England/MILK-1D9D1BA/2021, England/MILK-1D9D1C9/2021, England/MILK-1D9D1D8/2021, England/MILK-1D9D1F6/2021, England/MILK-1D9D202/2021, England/MILK-1D9D211/2021, England/MILK-1D9D220/2021, England/MILK-1D9D23F/2021, England/MILK-1D9D24E/2021, England/MILK-1D9D25D/2021, England/MILK-1D9D26C/2021, England/MILK-1D9D27B/2021, England/MILK-1D9D28A/2021, England/MILK-1D9D2A8/2021, England/MILK-1D9D2B7/2021, England/MILK-1D9D2C6/2021, England/MILK-1D9D2D5/2021, England/MILK-1D9D2E4/2021, England/MILK-1D9D2F3/2021, England/MILK-1D9D30F/2021, England/MILK-1D9D31E/2021, England/MILK-1D9D32D/2021, England/MILK-1D9D33C/2021, England/MILK-1D9D34B/2021, England/MILK-1D9DF1A/2021, England/MILK-1D9DF29/2021, England/MILK-1D9DF47/2021, England/MILK-1D9DF65/2021, England/MILK-1D9DF74/2021, England/MILK-1D9DF83/2021, England/MILK-1D9DF92/2021, England/MILK-1D9DFA1/2021, England/MILK-1D9DFB0/2021, England/MILK-1D9DFCF/2021, England/MILK-1D9DFDE/2021, England/MILK-1D9DFED/2021, England/MILK-1D9DFFC/2021, England/MILK-1D9E007/2021, England/MILK-1D9E016/2021, England/MILK-1D9E025/2021, England/MILK-1D9E034/2021, England/MILK-1D9E043/2021, England/MILK-1D9E052/2021, England/MILK-1D9E061/2021, England/MILK-1D9E070/2021, England/MILK-1D9E08F/2021, England/MILK-1D9E09E/2021, England/MILK-1D9E0AD/2021, England/MILK-1D9E0BC/2021, England/MILK-1D9E0CB/2021, England/MILK-1D9E0DA/2021, England/MILK-1D9E0E9/2021, England/MILK-1D9E0F8/2021, England/MILK-1D9E104/2021, England/MILK-1D9E113/2021, England/MILK-1D9E122/2021, England/MILK-1D9E131/2021, England/MILK-1D9E140/2021, England/MILK-1D9E15F/2021, England/MILK-1D9E16E/2021, England/MILK-1D9E17D/2021, England/MILK-1D9E18C/2021, England/MILK-1D9E19B/2021, England/MILK-1D9E1AA/2021, England/MILK-1D9E1C8/2021, England/MILK-1D9E1D7/2021, England/MILK-1D9E1E6/2021, England/MILK-1D9E1F5/2021, England/MILK-1D9E201/2021, England/MILK-1D9E22F/2021, England/MILK-1D9E23E/2021, England/MILK-1D9E24D/2021, England/MILK-1D9E25C/2021, England/MILK-1D9E26B/2021, England/MILK-1D9E27A/2021, England/MILK-1D9E289/2021, England/MILK-1D9E298/2021, England/MILK-1D9E2A7/2021, England/MILK-1D9E2B6/2021, England/MILK-1D9E2C5/2021, England/MILK-1D9E2D4/2021, England/MILK-1D9E2E3/2021, England/MILK-1D9E30E/2021, England/MILK-1D9E31D/2021, England/MILK-1D9E32C/2021, England/MILK-1D9E33B/2021, England/MILK-1D9E34A/2021, England/MILK-1D9E359/2021, England/MILK-1D9E368/2021, England/MILK-1D9E377/2021, England/MILK-1D9E386/2021, England/MILK-1D9E395/2021, England/MILK-1D9E3A4/2021, England/MILK-1D9E3B3/2021, England/MILK-1D9E3C2/2021, England/MILK-1D9E3D1/2021, England/MILK-1D9E3E0/2021, England/MILK-1D9E3FF/2021, England/MILK-1D9E40B/2021, England/MILK-1D9E41A/2021, England/MILK-1D9E429/2021, England/MILK-1D9E438/2021, England/MILK-1D9E447/2021, England/MILK-1D9E456/2021, England/MILK-1D9E465/2021, England/MILK-1D9E474/2021, England/MILK-1D9E483/2021, England/MILK-1D9E492/2021, England/MILK-1D9E4A1/2021, England/MILK-1D9E4B0/2021, England/MILK-1D9E4CF/2021, England/MILK-1D9E4ED/2021, England/MILK-1D9E4FC/2021, England/MILK-1D9E508/2021, England/MILK-1D9E517/2021, England/MILK-1D9E526/2021, England/MILK-1D9E544/2021, England/MILK-1D9E553/2021, England/MILK-1D9E562/2021, England/MILK-1D9E571/2021, England/MILK-1D9E580/2021, England/MILK-1D9E59F/2021, England/MILK-1D9E5AE/2021, England/MILK-1D9E5CC/2021, England/MILK-1D9E5DB/2021, England/MILK-1D9E5F9/2021, England/MILK-1D9E605/2021, England/MILK-1D9E614/2021, England/MILK-1D9E623/2021, England/MILK-1D9E641/2021, England/MILK-1D9E650/2021, England/MILK-1D9E66F/2021, England/MILK-1D9E68D/2021, England/MILK-1D9E69C/2021, England/MILK-1D9E6AB/2021, England/MILK-1D9E6BA/2021, England/MILK-1D9E6C9/2021, England/MILK-1D9E6D8/2021, England/MILK-1D9E6E7/2021, England/MILK-1D9E6F6/2021, England/MILK-1D9E702/2021, England/MILK-1D9E720/2021, England/MILK-1D9E73F/2021, England/MILK-1D9E74E/2021, England/MILK-1D9E75D/2021, England/MILK-1D9E76C/2021, England/MILK-1D9E77B/2021, England/MILK-1D9E78A/2021, England/MILK-1D9E799/2021, England/MILK-1D9E7A8/2021, England/MILK-1D9E7B7/2021, England/MILK-1D9E7C6/2021, England/MILK-1D9E7D5/2021, England/MILK-1D9E7E4/2021, England/MILK-1D9E80F/2021, England/MILK-1D9E81E/2021, England/MILK-1D9E82D/2021, England/MILK-1D9E83C/2021, England/MILK-1D9E84B/2021, England/MILK-1D9E85A/2021, England/MILK-1D9E869/2021, England/MILK-1D9E878/2021, England/MILK-1D9E887/2021, England/MILK-1D9E896/2021, England/MILK-1D9E8A5/2021, England/MILK-1D9E8B4/2021, England/MILK-1D9E8C3/2021, England/MILK-1D9E8D2/2021, England/MILK-1D9E8E1/2021, England/MILK-1D9E8F0/2021, England/MILK-1D9E91B/2021, England/MILK-1D9E92A/2021, England/MILK-1D9E939/2021, England/MILK-1D9E948/2021, England/MILK-1D9E957/2021, England/MILK-1D9E975/2021, England/MILK-1D9E993/2021, England/MILK-1D9E9A2/2021, England/MILK-1D9E9B1/2021, England/MILK-1D9E9C0/2021, England/MILK-1D9E9DF/2021, England/MILK-1D9E9EE/2021, England/MILK-1D9E9FD/2021, England/MILK-1D9EA09/2021, England/MILK-1D9EA18/2021, England/MILK-1D9EA27/2021, England/MILK-1D9EA36/2021, England/MILK-1D9EA45/2021, England/MILK-1D9EA54/2021, England/MILK-1D9EA63/2021, England/MILK-1D9EA72/2021, England/MILK-1D9EA81/2021, England/MILK-1D9EA90/2021, England/MILK-1D9EAAF/2021, England/MILK-1D9EABE/2021, England/MILK-1D9EACD/2021, England/MILK-1D9FC7B/2021, England/MILK-1D9FC8A/2021, England/MILK-1D9FC99/2021, England/MILK-1D9FCA8/2021, England/MILK-1D9FCB7/2021, England/MILK-1D9FCC6/2021, England/MILK-1D9FCE4/2021, England/MILK-1D9FCF3/2021, England/MILK-1D9FD0F/2021, England/MILK-1D9FD1E/2021, England/MILK-1D9FD2D/2021, England/MILK-1D9FD3C/2021, England/MILK-1D9FD4B/2021, England/MILK-1D9FD5A/2021, England/MILK-1D9FD69/2021, England/MILK-1D9FD78/2021, England/MILK-1D9FD87/2021, England/MILK-1D9FD96/2021, England/MILK-1D9FDA5/2021, England/MILK-1D9FDB4/2021, England/MILK-1D9FDC3/2021, England/MILK-1D9FDD2/2021, England/MILK-1D9FDE1/2021, England/MILK-1D9FDF0/2021, England/MILK-1D9FE0C/2021, England/MILK-1D9FE1B/2021, England/MILK-1D9FE2A/2021, England/MILK-1D9FE39/2021, England/MILK-1D9FE48/2021, England/MILK-1D9FE57/2021, England/MILK-1D9FE66/2021, England/MILK-1D9FE75/2021, England/MILK-1D9FE84/2021, England/MILK-1D9FE93/2021, England/MILK-1D9FEA2/2021, England/MILK-1D9FEB1/2021, England/MILK-1D9FEC0/2021, England/MILK-1D9FEDF/2021, England/MILK-1D9FEEE/2021, England/MILK-1D9FEFD/2021, England/MILK-1D9FF09/2021, England/MILK-1D9FF18/2021, England/MILK-1D9FF27/2021, England/MILK-1D9FF36/2021, England/MILK-1D9FF45/2021, England/MILK-1D9FF54/2021, England/MILK-1D9FF63/2021, England/MILK-1D9FF72/2021, England/MILK-1D9FF81/2021, England/MILK-1D9FF90/2021, England/MILK-1D9FFAF/2021, England/MILK-1D9FFBE/2021, England/MILK-1D9FFCD/2021, England/MILK-1D9FFDC/2021, England/MILK-1D9FFEB/2021, England/MILK-1DA0002/2021, England/MILK-1DA0011/2021, England/MILK-1DA0020/2021, England/MILK-1DA003F/2021, England/MILK-1DA004E/2021, England/MILK-1DA006C/2021, England/MILK-1DA007B/2021, England/MILK-1DA008A/2021, England/MILK-1DA0099/2021, England/MILK-1DA00A8/2021, England/MILK-1DA00B7/2021, England/MILK-1DA00C6/2021, England/MILK-1DA00D5/2021, England/MILK-1DA00E4/2021, England/MILK-1DA010F/2021, England/MILK-1DA011E/2021, England/MILK-1DA012D/2021, England/MILK-1DA013C/2021, England/MILK-1DA014B/2021, England/MILK-1DA015A/2021, England/MILK-1DA0169/2021, England/MILK-1DA0178/2021, England/MILK-1DA0187/2021, England/MILK-1DA0196/2021, England/MILK-1DA01A5/2021, England/MILK-1DA01B4/2021, England/MILK-1DA01D2/2021, England/MILK-1DA01E1/2021, England/MILK-1DA020C/2021, England/MILK-1DA021B/2021, England/MILK-1DA022A/2021, England/MILK-1DA0248/2021, England/MILK-1DA3157/2021, England/MILK-1DA3166/2021, England/MILK-1DA3175/2021, England/MILK-1DA3184/2021, England/MILK-1DA3193/2021, England/MILK-1DA31A2/2021, England/MILK-1DA31B1/2021, England/MILK-1DA31C0/2021, England/MILK-1DA31DF/2021, England/MILK-1DA31EE/2021, England/MILK-1DA31FD/2021, England/MILK-1DA3209/2021, England/MILK-1DA3218/2021, England/MILK-1DA3227/2021, England/MILK-1DA3236/2021, England/MILK-1DA3245/2021, England/MILK-1DA3254/2021, England/MILK-1DA3263/2021, England/MILK-1DA3272/2021, England/MILK-1DA3290/2021, England/MILK-1DA32BE/2021, England/MILK-1DA32CD/2021, England/MILK-1DA32DC/2021, England/MILK-1DA32EB/2021, England/MILK-1DA32FA/2021, England/MILK-1DA3306/2021, England/MILK-1DA3315/2021, England/MILK-1DA3324/2021, England/MILK-1DA3333/2021, England/MILK-1DA3342/2021, England/MILK-1DA3351/2021, England/MILK-1DA3360/2021, England/MILK-1DA337F/2021, England/MILK-1DA338E/2021, England/MILK-1DA339D/2021, England/MILK-1DA33AC/2021, England/MILK-1DA33E8/2021, England/MILK-1DA3403/2021, England/MILK-1DA3412/2021, England/MILK-1DA3421/2021, England/MILK-1DA344F/2021, England/MILK-1DA345E/2021, England/MILK-1DA346D/2021, England/MILK-1DA347C/2021, England/MILK-1DA348B/2021, England/MILK-1DA349A/2021, England/MILK-1DA34A9/2021, England/MILK-1DA34B8/2021, England/MILK-1DA34C7/2021, England/MILK-1DA34D6/2021, England/MILK-1DA34E5/2021, England/MILK-1DA34F4/2021, England/MILK-1DA3500/2021, England/MILK-1DA351F/2021, England/MILK-1DA352E/2021, England/MILK-1DA353D/2021, England/MILK-1DA354C/2021, England/MILK-1DA355B/2021, England/MILK-1DA356A/2021, England/MILK-1DA3579/2021, England/MILK-1DA3588/2021, England/MILK-1DA3597/2021, England/MILK-1DA35A6/2021, England/MILK-1DA35B5/2021, England/MILK-1DA35C4/2021, England/MILK-1DA35D3/2021, England/MILK-1DA35E2/2021, England/MILK-1DA35F1/2021, England/MILK-1DA360D/2021, England/MILK-1DA361C/2021, England/MILK-1DA362B/2021, England/MILK-1DA363A/2021, England/MILK-1DA3649/2021, England/MILK-1DA3658/2021, England/MILK-1DA3667/2021, England/MILK-1DA3676/2021, England/MILK-1DA3685/2021, England/MILK-1DA3694/2021, England/MILK-1DA36A3/2021, England/MILK-1DA36B2/2021, England/MILK-1DA36C1/2021, England/MILK-1DA36D0/2021, England/MILK-1DA36EF/2021, England/MILK-1DA370A/2021, England/MILK-1DA3719/2021, England/MILK-1DA3728/2021, England/MILK-1DA42F9/2021, England/MILK-1DA4305/2021, England/MILK-1DA4314/2021, England/MILK-1DA4323/2021, England/MILK-1DA4332/2021, England/MILK-1DA4341/2021, England/MILK-1DA4350/2021, England/MILK-1DA436F/2021, England/MILK-1DA437E/2021, England/MILK-1DA438D/2021, England/MILK-1DA439C/2021, England/MILK-1DA43AB/2021, England/MILK-1DA43BA/2021, England/MILK-1DA43D8/2021, England/MILK-1DA43E7/2021, England/MILK-1DA43F6/2021, England/MILK-1DA4402/2021, England/MILK-1DA4411/2021, England/MILK-1DA4420/2021, England/MILK-1DA443F/2021, England/MILK-1DA445D/2021, England/MILK-1DA446C/2021, England/MILK-1DA447B/2021, England/MILK-1DA448A/2021, England/MILK-1DA4499/2021, England/MILK-1DA44A8/2021, England/MILK-1DA44B7/2021, England/MILK-1DA44C6/2021, England/MILK-1DA44D5/2021, England/MILK-1DA44E4/2021, England/MILK-1DA44F3/2021, England/MILK-1DA450F/2021, England/MILK-1DA451E/2021, England/MILK-1DA452D/2021, England/MILK-1DA454B/2021, England/MILK-1DA455A/2021, England/MILK-1DA4569/2021, England/MILK-1DA4578/2021, England/MILK-1DA4587/2021, England/MILK-1DA45A5/2021, England/MILK-1DA45B4/2021, England/MILK-1DA45C3/2021, England/MILK-1DA45D2/2021, England/MILK-1DA45E1/2021, England/MILK-1DA45F0/2021, England/MILK-1DA460C/2021, England/MILK-1DA461B/2021, England/MILK-1DA462A/2021, England/MILK-1DA4639/2021, England/MILK-1DA4648/2021, England/MILK-1DA4657/2021, England/MILK-1DA4666/2021, England/MILK-1DA4675/2021, England/MILK-1DA4684/2021, England/MILK-1DA4693/2021, England/MILK-1DA46A2/2021, England/MILK-1DA46B1/2021, England/MILK-1DA46DF/2021, England/MILK-1DA46EE/2021, England/MILK-1DA46FD/2021, England/MILK-1DA4709/2021, England/MILK-1DA4718/2021, England/MILK-1DA4727/2021, England/MILK-1DA4736/2021, England/MILK-1DA4745/2021, England/MILK-1DA4754/2021, England/MILK-1DA4763/2021, England/MILK-1DA4772/2021, England/MILK-1DA4781/2021, England/MILK-1DA4790/2021, England/MILK-1DA47AF/2021, England/MILK-1DA47BE/2021, England/MILK-1DA47CD/2021, England/MILK-1DA47DC/2021, England/MILK-1DA47EB/2021, England/MILK-1DA47FA/2021, England/MILK-1DA4806/2021, England/MILK-1DA4815/2021, England/MILK-1DA4824/2021, England/MILK-1DA4833/2021, England/MILK-1DA4842/2021, England/MILK-1DA4851/2021, England/MILK-1DA4860/2021, England/MILK-1DA487F/2021, England/MILK-1DA488E/2021, England/MILK-1DA489D/2021, England/MILK-1DA48AC/2021, England/MILK-1DA48BB/2021, England/MILK-1DA48CA/2021, England/MILK-1DA6057/2021, England/MILK-1DA6066/2021, England/MILK-1DA6075/2021, England/MILK-1DA6084/2021, England/MILK-1DA6093/2021, England/MILK-1DA60A2/2021, England/MILK-1DA60B1/2021, England/MILK-1DA60C0/2021, England/MILK-1DA60DF/2021, England/MILK-1DA60EE/2021, England/MILK-1DA60FD/2021, England/MILK-1DA6109/2021, England/MILK-1DA6118/2021, England/MILK-1DA6127/2021, England/MILK-1DA6136/2021, England/MILK-1DA6145/2021, England/MILK-1DA6154/2021, England/MILK-1DA6163/2021, England/MILK-1DA6172/2021, England/MILK-1DA6181/2021, England/MILK-1DA6190/2021, England/MILK-1DA61BE/2021, England/MILK-1DA61DC/2021, England/MILK-1DA61EB/2021, England/MILK-1DA61FA/2021, England/MILK-1DA6206/2021, England/MILK-1DA6224/2021, England/MILK-1DA6233/2021, England/MILK-1DA6242/2021, England/MILK-1DA6251/2021, England/MILK-1DA6260/2021, England/MILK-1DA627F/2021, England/MILK-1DA628E/2021, England/MILK-1DA629D/2021, England/MILK-1DA62AC/2021, England/MILK-1DA62BB/2021, England/MILK-1DA62CA/2021, England/MILK-1DA62D9/2021, England/MILK-1DA62E8/2021, England/MILK-1DA62F7/2021, England/MILK-1DA6303/2021, England/MILK-1DA6312/2021, England/MILK-1DA6330/2021, England/MILK-1DA634F/2021, England/MILK-1DA635E/2021, England/MILK-1DA636D/2021, England/MILK-1DA637C/2021, England/MILK-1DA638B/2021, England/MILK-1DA639A/2021, England/MILK-1DA63A9/2021, England/MILK-1DA63B8/2021, England/MILK-1DA63C7/2021, England/MILK-1DA63D6/2021, England/MILK-1DA63E5/2021, England/MILK-1DA63F4/2021, England/MILK-1DA6400/2021, England/MILK-1DA642E/2021, England/MILK-1DA643D/2021, England/MILK-1DA644C/2021, England/MILK-1DA645B/2021, England/MILK-1DA646A/2021, England/MILK-1DA6479/2021, England/MILK-1DA6488/2021, England/MILK-1DA6497/2021, England/MILK-1DA64A6/2021, England/MILK-1DA64B5/2021, England/MILK-1DA64C4/2021, England/MILK-1DA64D3/2021, England/MILK-1DA64F1/2021, England/MILK-1DA650D/2021, England/MILK-1DA651C/2021, England/MILK-1DA652B/2021, England/MILK-1DA653A/2021, England/MILK-1DA6558/2021, England/MILK-1DA6567/2021, England/MILK-1DA6576/2021, England/MILK-1DA6585/2021, England/MILK-1DA6594/2021, England/MILK-1DA65B2/2021, England/MILK-1DA65D0/2021, England/MILK-1DA65FE/2021, England/MILK-1DA660A/2021, England/MILK-1DA6619/2021, England/MILK-1DAC9ED/2021, England/MILK-1DAC9FC/2021, England/MILK-1DACA08/2021, England/MILK-1DACA17/2021, England/MILK-1DACA26/2021, England/MILK-1DACA35/2021, England/MILK-1DACA44/2021, England/MILK-1DACA53/2021, England/MILK-1DACA62/2021, England/MILK-1DACA71/2021, England/MILK-1DACA80/2021, England/MILK-1DACA9F/2021, England/MILK-1DACAAE/2021, England/MILK-1DACABD/2021, England/MILK-1DACACC/2021, England/MILK-1DACADB/2021, England/MILK-1DACAEA/2021, England/MILK-1DACAF9/2021, England/MILK-1DACB05/2021, England/MILK-1DACB23/2021, England/MILK-1DACB32/2021, England/MILK-1DACB41/2021, England/MILK-1DACB50/2021, England/MILK-1DACB6F/2021, England/MILK-1DACB7E/2021, England/MILK-1DACB8D/2021, England/MILK-1DACB9C/2021, England/MILK-1DACBAB/2021, England/MILK-1DACBBA/2021, England/MILK-1DACBC9/2021, England/MILK-1DACBD8/2021, England/MILK-1DACBE7/2021, England/MILK-1DACBF6/2021, England/MILK-1DACC02/2021, England/MILK-1DACC11/2021, England/MILK-1DACC20/2021, England/MILK-1DACC3F/2021, England/MILK-1DACC5D/2021, England/MILK-1DACC8A/2021, England/MILK-1DACC99/2021, England/MILK-1DACCA8/2021, England/MILK-1DACCD5/2021, England/MILK-1DACCE4/2021, England/MILK-1DACCF3/2021, England/MILK-1DACD0F/2021, England/MILK-1DACD1E/2021, England/MILK-1DACD2D/2021, England/MILK-1DACD3C/2021, England/MILK-1DACD4B/2021, England/MILK-1DACD5A/2021, England/MILK-1DACD69/2021, England/MILK-1DACD78/2021, England/MILK-1DACD87/2021, England/MILK-1DACD96/2021, England/MILK-1DACDA5/2021, England/MILK-1DACDB4/2021, England/MILK-1DACDC3/2021, England/MILK-1DACDD2/2021, England/MILK-1DACDE1/2021, England/MILK-1DACDF0/2021, England/MILK-1DACE0C/2021, England/MILK-1DACE1B/2021, England/MILK-1DACE2A/2021, England/MILK-1DACE39/2021, England/MILK-1DACE48/2021, England/MILK-1DACE57/2021, England/MILK-1DACE66/2021, England/MILK-1DACE75/2021, England/MILK-1DACE84/2021, England/MILK-1DACE93/2021, England/MILK-1DACEA2/2021, England/MILK-1DACEB1/2021, England/MILK-1DACEC0/2021, England/MILK-1DACEDF/2021, England/MILK-1DACEEE/2021, England/MILK-1DACEFD/2021, England/MILK-1DACF09/2021, England/MILK-1DACF18/2021, England/MILK-1DACF27/2021, England/MILK-1DACF36/2021, England/MILK-1DACF45/2021, England/MILK-1DACF54/2021, England/MILK-1DACF63/2021, England/MILK-1DACF72/2021, England/MILK-1DACF81/2021, England/MILK-1DACFAF/2021, England/MILK-1DACFBE/2021, England/MILK-1DAED2B/2021, England/MILK-1DAED3A/2021, England/MILK-1DAED49/2021, England/MILK-1DAED58/2021, England/MILK-1DAED67/2021, England/MILK-1DAED76/2021, England/MILK-1DAED85/2021, England/MILK-1DAED94/2021, England/MILK-1DAEDA3/2021, England/MILK-1DAEDC1/2021, England/MILK-1DAEDD0/2021, England/MILK-1DAEDEF/2021, England/MILK-1DAEDFE/2021, England/MILK-1DAEE0A/2021, England/MILK-1DAEE19/2021, England/MILK-1DAEE28/2021, England/MILK-1DAEE37/2021, England/MILK-1DAEE46/2021, England/MILK-1DAEE55/2021, England/MILK-1DAEE64/2021, England/MILK-1DAEE82/2021, England/MILK-1DAEEA0/2021, England/MILK-1DAEEDD/2021, England/MILK-1DAEEEC/2021, England/MILK-1DAEEFB/2021, England/MILK-1DAEF07/2021, England/MILK-1DAEF16/2021, England/MILK-1DAEF25/2021, England/MILK-1DAEF34/2021, England/MILK-1DAEF43/2021, England/MILK-1DAEF52/2021, England/MILK-1DAEF61/2021, England/MILK-1DAEF70/2021, England/MILK-1DAEF8F/2021, England/MILK-1DAEF9E/2021, England/MILK-1DAEFAD/2021, England/MILK-1DAEFBC/2021, England/MILK-1DAEFCB/2021, England/MILK-1DAEFDA/2021, England/MILK-1DAEFE9/2021, England/MILK-1DAEFF8/2021, England/MILK-1DAF003/2021, England/MILK-1DAF012/2021, England/MILK-1DAF021/2021, England/MILK-1DAF030/2021, England/MILK-1DAF04F/2021, England/MILK-1DAF05E/2021, England/MILK-1DAF06D/2021, England/MILK-1DAF07C/2021, England/MILK-1DAF08B/2021, England/MILK-1DAF09A/2021, England/MILK-1DAF0B8/2021, England/MILK-1DAF0C7/2021, England/MILK-1DAF0D6/2021, England/MILK-1DAF0F4/2021, England/MILK-1DAF100/2021, England/MILK-1DAF11F/2021, England/MILK-1DAF12E/2021, England/MILK-1DAF13D/2021, England/MILK-1DAF14C/2021, England/MILK-1DAF15B/2021, England/MILK-1DAF188/2021, England/MILK-1DAF197/2021, England/MILK-1DAF1A6/2021, England/MILK-1DAF1B5/2021, England/MILK-1DAF1D3/2021, England/MILK-1DAF1E2/2021, England/MILK-1DAF1F1/2021, England/MILK-1DAF20D/2021, England/MILK-1DAF21C/2021, England/MILK-1DAF22B/2021, England/MILK-1DAF23A/2021, England/MILK-1DAF249/2021, England/MILK-1DAF258/2021, England/MILK-1DAF276/2021, England/MILK-1DAF285/2021, England/MILK-1DAF294/2021, England/MILK-1DAF2B2/2021, England/MILK-1DAF2C1/2021, England/MILK-1DAF2D0/2021, England/MILK-1DAF2EF/2021, England/MILK-1DAF2FE/2021, England/MILK-1DB2207/2021, England/MILK-1DB2216/2021, England/MILK-1DB2225/2021, England/MILK-1DB2234/2021, England/MILK-1DB2252/2021, England/MILK-1DB2261/2021, England/MILK-1DB2270/2021, England/MILK-1DB229E/2021, England/MILK-1DB22AD/2021, England/MILK-1DB22CB/2021, England/MILK-1DB22DA/2021, England/MILK-1DB22E9/2021, England/MILK-1DB22F8/2021, England/MILK-1DB2313/2021, England/MILK-1DB2322/2021, England/MILK-1DB2331/2021, England/MILK-1DB2340/2021, England/MILK-1DB235F/2021, England/MILK-1DB236E/2021, England/MILK-1DB237D/2021, England/MILK-1DB238C/2021, England/MILK-1DB239B/2021, England/MILK-1DB23AA/2021, England/MILK-1DB23B9/2021, England/MILK-1DB23C8/2021, England/MILK-1DB23D7/2021, England/MILK-1DB23F5/2021, England/MILK-1DB242F/2021, England/MILK-1DB243E/2021, England/MILK-1DB244D/2021, England/MILK-1DB245C/2021, England/MILK-1DB246B/2021, England/MILK-1DB2498/2021, England/MILK-1DB24A7/2021, England/MILK-1DB24B6/2021, England/MILK-1DB24C5/2021, England/MILK-1DB24D4/2021, England/MILK-1DB24E3/2021, England/MILK-1DB24F2/2021, England/MILK-1DB250E/2021, England/MILK-1DB251D/2021, England/MILK-1DB252C/2021, England/MILK-1DB253B/2021, England/MILK-1DB254A/2021, England/MILK-1DB2559/2021, England/MILK-1DB2568/2021, England/MILK-1DB2577/2021, England/MILK-1DB2586/2021, England/MILK-1DB2595/2021, England/MILK-1DB25A4/2021, England/MILK-1DB25B3/2021, England/MILK-1DB25C2/2021, England/MILK-1DB25D1/2021, England/MILK-1DB25E0/2021, England/MILK-1DB25FF/2021, England/MILK-1DB2629/2021, England/MILK-1DB2647/2021, England/MILK-1DB2656/2021, England/MILK-1DB2665/2021, England/MILK-1DB2674/2021, England/MILK-1DB2683/2021, England/MILK-1DB2692/2021, England/MILK-1DB26B0/2021, England/MILK-1DB26CF/2021, England/MILK-1DB26DE/2021, England/MILK-1DB26ED/2021, England/MILK-1DB26FC/2021, England/MILK-1DB2708/2021, England/MILK-1DB2735/2021, England/MILK-1DB2744/2021, England/MILK-1DB2753/2021, England/MILK-1DB2780/2021, England/MILK-1DB279F/2021, England/MILK-1DB27AE/2021, England/MILK-1DB33A9/2021, England/MILK-1DB33B8/2021, England/MILK-1DB33C7/2021, England/MILK-1DB33D6/2021, England/MILK-1DB33E5/2021, England/MILK-1DB33F4/2021, England/MILK-1DB3400/2021, England/MILK-1DB342E/2021, England/MILK-1DB343D/2021, England/MILK-1DB344C/2021, England/MILK-1DB345B/2021, England/MILK-1DB346A/2021, England/MILK-1DB3479/2021, England/MILK-1DB3488/2021, England/MILK-1DB3497/2021, England/MILK-1DB34A6/2021, England/MILK-1DB34B5/2021, England/MILK-1DB34C4/2021, England/MILK-1DB34D3/2021, England/MILK-1DB34E2/2021, England/MILK-1DB34F1/2021, England/MILK-1DB350D/2021, England/MILK-1DB351C/2021, England/MILK-1DB352B/2021, England/MILK-1DB353A/2021, England/MILK-1DB3549/2021, England/MILK-1DB3558/2021, England/MILK-1DB3567/2021, England/MILK-1DB3576/2021, England/MILK-1DB3585/2021, England/MILK-1DB3594/2021, England/MILK-1DB35A3/2021, England/MILK-1DB35B2/2021, England/MILK-1DB35C1/2021, England/MILK-1DB35D0/2021, England/MILK-1DB35EF/2021, England/MILK-1DB35FE/2021, England/MILK-1DB360A/2021, England/MILK-1DB3619/2021, England/MILK-1DB3628/2021, England/MILK-1DB3637/2021, England/MILK-1DB3646/2021, England/MILK-1DB3655/2021, England/MILK-1DB3664/2021, England/MILK-1DB3673/2021, England/MILK-1DB3682/2021, England/MILK-1DB3691/2021, England/MILK-1DB36A0/2021, England/MILK-1DB36BF/2021, England/MILK-1DB36CE/2021, England/MILK-1DB36DD/2021, England/MILK-1DB36EC/2021, England/MILK-1DB36FB/2021, England/MILK-1DB3707/2021, England/MILK-1DB3716/2021, England/MILK-1DB3725/2021, England/MILK-1DB3743/2021, England/MILK-1DB3752/2021, England/MILK-1DB3761/2021, England/MILK-1DB3770/2021, England/MILK-1DB378F/2021, England/MILK-1DB379E/2021, England/MILK-1DB37AD/2021, England/MILK-1DB37BC/2021, England/MILK-1DB37CB/2021, England/MILK-1DB37DA/2021, England/MILK-1DB37E9/2021, England/MILK-1DB37F8/2021, England/MILK-1DB3804/2021, England/MILK-1DB3813/2021, England/MILK-1DB3822/2021, England/MILK-1DB3831/2021, England/MILK-1DB3840/2021, England/MILK-1DB385F/2021, England/MILK-1DB386E/2021, England/MILK-1DB387D/2021, England/MILK-1DB388C/2021, England/MILK-1DB389B/2021, England/MILK-1DB38AA/2021, England/MILK-1DB38B9/2021, England/MILK-1DB38C8/2021, England/MILK-1DB38D7/2021, England/MILK-1DB38E6/2021, England/MILK-1DB38F5/2021, England/MILK-1DB3901/2021, England/MILK-1DB3910/2021, England/MILK-1DB392F/2021, England/MILK-1DB393E/2021, England/MILK-1DB394D/2021, England/MILK-1DB396B/2021, England/MILK-1DB397A/2021, England/MILK-1DB85EA/2021, England/MILK-1DB85F9/2021, England/MILK-1DB8605/2021, England/MILK-1DB8614/2021, England/MILK-1DB8623/2021, England/MILK-1DB8632/2021, England/MILK-1DB8641/2021, England/MILK-1DB8650/2021, England/MILK-1DB866F/2021, England/MILK-1DB867E/2021, England/MILK-1DB868D/2021, England/MILK-1DB869C/2021, England/MILK-1DB86AB/2021, England/MILK-1DB86BA/2021, England/MILK-1DB86C9/2021, England/MILK-1DB86D8/2021, England/MILK-1DB86E7/2021, England/MILK-1DB8702/2021, England/MILK-1DB8711/2021, England/MILK-1DB8720/2021, England/MILK-1DB873F/2021, England/MILK-1DB874E/2021, England/MILK-1DB877B/2021, England/MILK-1DB878A/2021, England/MILK-1DB8799/2021, England/MILK-1DB87A8/2021, England/MILK-1DB87C6/2021, England/MILK-1DB87D5/2021, England/MILK-1DB87E4/2021, England/MILK-1DB87F3/2021, England/MILK-1DB880F/2021, England/MILK-1DB881E/2021, England/MILK-1DB882D/2021, England/MILK-1DB884B/2021, England/MILK-1DB885A/2021, England/MILK-1DB8869/2021, England/MILK-1DB8878/2021, England/MILK-1DB8887/2021, England/MILK-1DB8896/2021, England/MILK-1DB88A5/2021, England/MILK-1DB88B4/2021, England/MILK-1DB88C3/2021, England/MILK-1DB88D2/2021, England/MILK-1DB88E1/2021, England/MILK-1DB88F0/2021, England/MILK-1DB891B/2021, England/MILK-1DB892A/2021, England/MILK-1DB8939/2021, England/MILK-1DB8957/2021, England/MILK-1DB8966/2021, England/MILK-1DB8975/2021, England/MILK-1DB8984/2021, England/MILK-1DB8993/2021, England/MILK-1DB89A2/2021, England/MILK-1DB89B1/2021, England/MILK-1DB89C0/2021, England/MILK-1DB89EE/2021, England/MILK-1DB89FD/2021, England/MILK-1DB8A09/2021, England/MILK-1DB8A18/2021, England/MILK-1DB8A27/2021, England/MILK-1DB8A36/2021, England/MILK-1DB8A45/2021, England/MILK-1DB8A54/2021, England/MILK-1DB8A63/2021, England/MILK-1DB8A81/2021, England/MILK-1DB8A90/2021, England/MILK-1DB8AAF/2021, England/MILK-1DB8ABE/2021, England/MILK-1DB8ACD/2021, England/MILK-1DB8ADC/2021, England/MILK-1DB8AEB/2021, England/MILK-1DB8AFA/2021, England/MILK-1DB8B06/2021, England/MILK-1DB8B15/2021, England/MILK-1DB8B24/2021, England/MILK-1DB8B33/2021, England/MILK-1DB8B42/2021, England/MILK-1DB8B51/2021, England/MILK-1DB8B60/2021, England/MILK-1DB8B7F/2021, England/MILK-1DB8B8E/2021, England/MILK-1DB8B9D/2021, England/MILK-1DB8BAC/2021, England/MILK-1DB8BBB/2021, England/MILK-1DBA937/2021, England/MILK-1DBA946/2021, England/MILK-1DBA964/2021, England/MILK-1DBA973/2021, England/MILK-1DBA982/2021, England/MILK-1DBA991/2021, England/MILK-1DBA9A0/2021, England/MILK-1DBA9BF/2021, England/MILK-1DBA9CE/2021, England/MILK-1DBA9DD/2021, England/MILK-1DBA9EC/2021, England/MILK-1DBA9FB/2021, England/MILK-1DBAA07/2021, England/MILK-1DBAA16/2021, England/MILK-1DBAA25/2021, England/MILK-1DBAA34/2021, England/MILK-1DBAA43/2021, England/MILK-1DBAA52/2021, England/MILK-1DBAA61/2021, England/MILK-1DBAA70/2021, England/MILK-1DBAA8F/2021, England/MILK-1DBAA9E/2021, England/MILK-1DBAAAD/2021, England/MILK-1DBAABC/2021, England/MILK-1DBAACB/2021, England/MILK-1DBAADA/2021, England/MILK-1DBAAE9/2021, England/MILK-1DBAAF8/2021, England/MILK-1DBAB04/2021, England/MILK-1DBAB13/2021, England/MILK-1DBAB40/2021, England/MILK-1DBAB5F/2021, England/MILK-1DBAB6E/2021, England/MILK-1DBAB7D/2021, England/MILK-1DBAB8C/2021, England/MILK-1DBAB9B/2021, England/MILK-1DBABAA/2021, England/MILK-1DBABB9/2021, England/MILK-1DBABC8/2021, England/MILK-1DBABD7/2021, England/MILK-1DBABE6/2021, England/MILK-1DBABF5/2021, England/MILK-1DBAC01/2021, England/MILK-1DBAC10/2021, England/MILK-1DBAC2F/2021, England/MILK-1DBAC3E/2021, England/MILK-1DBAC4D/2021, England/MILK-1DBAC5C/2021, England/MILK-1DBAC6B/2021, England/MILK-1DBAC7A/2021, England/MILK-1DBAC89/2021, England/MILK-1DBAC98/2021, England/MILK-1DBACA7/2021, England/MILK-1DBACB6/2021, England/MILK-1DBACC5/2021, England/MILK-1DBACD4/2021, England/MILK-1DBACE3/2021, England/MILK-1DBACF2/2021, England/MILK-1DBAD0E/2021, England/MILK-1DBAD1D/2021, England/MILK-1DBAD2C/2021, England/MILK-1DBAD3B/2021, England/MILK-1DBAD4A/2021, England/MILK-1DBAD59/2021, England/MILK-1DBAD68/2021, England/MILK-1DBAD77/2021, England/MILK-1DBAD86/2021, England/MILK-1DBAD95/2021, England/MILK-1DBADA4/2021, England/MILK-1DBADB3/2021, England/MILK-1DBADC2/2021, England/MILK-1DBADD1/2021, England/MILK-1DBADE0/2021, England/MILK-1DBADFF/2021, England/MILK-1DBAE0B/2021, England/MILK-1DBAE1A/2021, England/MILK-1DBAE29/2021, England/MILK-1DBAE38/2021, England/MILK-1DBAE47/2021, England/MILK-1DBAE74/2021, England/MILK-1DBAE83/2021, England/MILK-1DBAE92/2021, England/MILK-1DBAEA1/2021, England/MILK-1DBAEB0/2021, England/MILK-1DBAECF/2021, England/MILK-1DBAEDE/2021, England/MILK-1DBAEED/2021, England/MILK-1DBAEFC/2021, England/MILK-1DBC0A9/2021, England/MILK-1DBC0B8/2021, England/MILK-1DBC0C7/2021, England/MILK-1DBC0D6/2021, England/MILK-1DBC0E5/2021, England/MILK-1DBC0F4/2021, England/MILK-1DBC100/2021, England/MILK-1DBC11F/2021, England/MILK-1DBC12E/2021, England/MILK-1DBC13D/2021, England/MILK-1DBC14C/2021, England/MILK-1DBC15B/2021, England/MILK-1DBC16A/2021, England/MILK-1DBC179/2021, England/MILK-1DBC188/2021, England/MILK-1DBC197/2021, England/MILK-1DBC1A6/2021, England/MILK-1DBC1C4/2021, England/MILK-1DBC1D3/2021, England/MILK-1DBC1E2/2021, England/MILK-1DBC1F1/2021, England/MILK-1DBC20D/2021, England/MILK-1DBC21C/2021, England/MILK-1DBC22B/2021, England/MILK-1DBC23A/2021, England/MILK-1DBC249/2021, England/MILK-1DBC258/2021, England/MILK-1DBC267/2021, England/MILK-1DBC276/2021, England/MILK-1DBC285/2021, England/MILK-1DBC2A3/2021, England/MILK-1DBC2B2/2021, England/MILK-1DBC2C1/2021, England/MILK-1DBC2D0/2021, England/MILK-1DBC2EF/2021, England/MILK-1DBC2FE/2021, England/MILK-1DBC30A/2021, England/MILK-1DBC319/2021, England/MILK-1DBC328/2021, England/MILK-1DBC346/2021, England/MILK-1DBC355/2021, England/MILK-1DBC373/2021, England/MILK-1DBC382/2021, England/MILK-1DBC391/2021, England/MILK-1DBC3A0/2021, England/MILK-1DBC3BF/2021, England/MILK-1DBC3CE/2021, England/MILK-1DBC3DD/2021, England/MILK-1DBC3EC/2021, England/MILK-1DBC407/2021, England/MILK-1DBC425/2021, England/MILK-1DBC434/2021, England/MILK-1DBC443/2021, England/MILK-1DBC452/2021, England/MILK-1DBC461/2021, England/MILK-1DBC470/2021, England/MILK-1DBC48F/2021, England/MILK-1DBC49E/2021, England/MILK-1DBC4AD/2021, England/MILK-1DBC4CB/2021, England/MILK-1DBC4E9/2021, England/MILK-1DBC4F8/2021, England/MILK-1DBC504/2021, England/MILK-1DBC513/2021, England/MILK-1DBC522/2021, England/MILK-1DBC531/2021, England/MILK-1DBC540/2021, England/MILK-1DBC55F/2021, England/MILK-1DBC56E/2021, England/MILK-1DBC57D/2021, England/MILK-1DBC58C/2021, England/MILK-1DBC59B/2021, England/MILK-1DBC5AA/2021, England/MILK-1DBC5B9/2021, England/MILK-1DBC5C8/2021, England/MILK-1DBC5D7/2021, England/MILK-1DBC5E6/2021, England/MILK-1DBC601/2021, England/MILK-1DBC610/2021, England/MILK-1DBC62F/2021, England/MILK-1DBC63E/2021, England/MILK-1DBC64D/2021, England/MILK-1DBC65C/2021, England/MILK-1DBC66B/2021, England/MILK-1DBC67A/2021, England/MILK-1DBC689/2021, England/MILK-1DBC6B6/2021, England/MILK-1DBC6C5/2021, England/MILK-1DBC6D4/2021, England/MILK-1DBC6E3/2021, England/MILK-1DBC6F2/2021, England/MILK-1DBC70E/2021, England/MILK-1DBC71D/2021, England/MILK-1DBC72C/2021, England/MILK-1DBC73B/2021, England/MILK-1DBC74A/2021, England/MILK-1DBC759/2021, England/MILK-1DBC768/2021, England/MILK-1DBC777/2021, England/MILK-1DBC786/2021, England/MILK-1DBC795/2021, England/MILK-1DBC7A4/2021, England/MILK-1DBC7B3/2021, England/MILK-1DBC7C2/2021, England/MILK-1DBC7D1/2021, England/MILK-1DBC7E0/2021, England/MILK-1DBC7FF/2021, England/MILK-1DBC80B/2021, England/MILK-1DBC81A/2021, England/MILK-1DBC829/2021, England/MILK-1DBC838/2021, England/MILK-1DBC856/2021, England/MILK-1DBC865/2021, England/MILK-1DBC883/2021, England/MILK-1DBC892/2021, England/MILK-1DBC8A1/2021, England/MILK-1DBC8B0/2021, England/MILK-1DBC8CF/2021, England/MILK-1DBC8DE/2021, England/MILK-1DBC8ED/2021, England/MILK-1DBC8FC/2021, England/MILK-1DBC908/2021, England/MILK-1DBC917/2021, England/MILK-1DBC926/2021, England/MILK-1DBC935/2021, England/MILK-1DBC944/2021, England/MILK-1DBC953/2021, England/MILK-1DBC962/2021, England/MILK-1DBC971/2021, England/MILK-1DBC980/2021, England/MILK-1DBC99F/2021, England/MILK-1DBC9BD/2021, England/MILK-1DBC9CC/2021, England/MILK-1DBC9DB/2021, England/MILK-1DBC9EA/2021, England/MILK-1DBC9F9/2021, England/MILK-1DBCA05/2021, England/MILK-1DBCA14/2021, England/MILK-1DBCA23/2021, England/MILK-1DBCA41/2021, England/MILK-1DBCA50/2021, England/MILK-1DBCA6F/2021, England/MILK-1DBCA7E/2021, England/MILK-1DBCA8D/2021, England/MILK-1DBCA9C/2021, England/MILK-1DBCAAB/2021, England/MILK-1DBCABA/2021, England/MILK-1DBCAC9/2021, England/MILK-1DBCAD8/2021, England/MILK-1DBCAE7/2021, England/MILK-1DBCAF6/2021, England/MILK-1DBCB02/2021, England/MILK-1DBCB11/2021, England/MILK-1DBCB20/2021, England/MILK-1DBCB3F/2021, England/MILK-1DBCB4E/2021, England/MILK-1DBCB5D/2021, England/MILK-1DBCB6C/2021, England/MILK-1DBCB7B/2021, England/MILK-1DBCB8A/2021, England/MILK-1DBCBA8/2021, England/MILK-1DBCBB7/2021, England/MILK-1DBCBC6/2021, England/MILK-1DBCBD5/2021, England/MILK-1DBCBE4/2021, England/MILK-1DBCBF3/2021, England/MILK-1DBCC0F/2021, England/MILK-1DBCC1E/2021, England/MILK-1DBCC2D/2021, England/MILK-1DBCC3C/2021, England/MILK-1DBCC4B/2021, England/MILK-1DBCC5A/2021, England/MILK-1DBCC69/2021, England/MILK-1DBCC78/2021, England/MILK-1DBCC87/2021, England/MILK-1DBCC96/2021, England/MILK-1DBCCA5/2021, England/MILK-1DBCCB4/2021, England/MILK-1DBCCC3/2021, England/MILK-1DBCCE1/2021, England/MILK-1DBCCF0/2021, England/MILK-1DBCD0C/2021, England/MILK-1DBCD1B/2021, England/MILK-1DBCD2A/2021, England/MILK-1DBCD39/2021, England/MILK-1DBCD48/2021, England/MILK-1DBCD57/2021, England/MILK-1DBCD66/2021, England/MILK-1DBCD75/2021, England/MILK-1DBCD84/2021, England/MILK-1DBCDA2/2021, England/MILK-1DBCDDF/2021, England/MILK-1DBCDEE/2021, England/MILK-1DBCDFD/2021, England/MILK-1DBCE09/2021, England/MILK-1DBCE18/2021, England/MILK-1DBCE27/2021, England/MILK-1DBCE36/2021, England/MILK-1DBCE45/2021, England/MILK-1DBCE54/2021, England/MILK-1DBCE63/2021, England/MILK-1DBCE72/2021, England/MILK-1DBCE90/2021, England/MILK-1DBCEAF/2021, England/MILK-1DBCEBE/2021, England/MILK-1DBCECD/2021, England/MILK-1DBCEDC/2021, England/MILK-1DBCEEB/2021, England/MILK-1DBCEFA/2021, England/MILK-1DBCF06/2021, England/MILK-1DBCF15/2021, England/MILK-1DBCF24/2021, England/MILK-1DBCF33/2021, England/MILK-1DBCF42/2021, England/MILK-1DBCF60/2021, England/MILK-1DBCF7F/2021, England/MILK-1DBCF8E/2021, England/MILK-1DBCF9D/2021, England/MILK-1DBCFAC/2021, England/MILK-1DBCFBB/2021, England/MILK-1DBCFD9/2021, England/MILK-1DBCFE8/2021, England/MILK-1DBCFF7/2021, England/MILK-1DBD002/2021, England/MILK-1DBD011/2021, England/MILK-1DBD020/2021, England/MILK-1DBD03F/2021, England/MILK-1DBD04E/2021, England/MILK-1DBD05D/2021, England/MILK-1DBD06C/2021, England/MILK-1DBD07B/2021, England/MILK-1DBD08A/2021, England/MILK-1DBD099/2021, England/MILK-1DBD0A8/2021, England/MILK-1DBD0B7/2021, England/MILK-1DBD0C6/2021, England/MILK-1DBD0D5/2021, England/MILK-1DBD0F3/2021, England/MILK-1DBD11E/2021, England/MILK-1DBD12D/2021, England/MILK-1DBD13C/2021, England/MILK-1DBD14B/2021, England/MILK-1DBD15A/2021, England/MILK-1DBD169/2021, England/MILK-1DBD187/2021, England/MILK-1DBD196/2021, England/MILK-1DBD1A5/2021, England/MILK-1DBD1B4/2021, England/MILK-1DBD1C3/2021, England/MILK-1DBD1D2/2021, England/MILK-1DBD1E1/2021, England/MILK-1DBD1F0/2021, England/MILK-1DBD20C/2021, England/MILK-1DBD21B/2021, England/MILK-1DBD22A/2021, England/MILK-1DBD239/2021, England/MILK-1DBE3EA/2021, England/MILK-1DBE3F9/2021, England/MILK-1DBE405/2021, England/MILK-1DBE414/2021, England/MILK-1DBE423/2021, England/MILK-1DBE432/2021, England/MILK-1DBE441/2021, England/MILK-1DBE47E/2021, England/MILK-1DBE48D/2021, England/MILK-1DBE49C/2021, England/MILK-1DBE4AB/2021, England/MILK-1DBE4BA/2021, England/MILK-1DBE4C9/2021, England/MILK-1DBE4D8/2021, England/MILK-1DBE4E7/2021, England/MILK-1DBE4F6/2021, England/MILK-1DBE502/2021, England/MILK-1DBE511/2021, England/MILK-1DBE520/2021, England/MILK-1DBE53F/2021, England/MILK-1DBE54E/2021, England/MILK-1DBE55D/2021, England/MILK-1DBE56C/2021, England/MILK-1DBE57B/2021, England/MILK-1DBE58A/2021, England/MILK-1DBE599/2021, England/MILK-1DBE5A8/2021, England/MILK-1DBE5B7/2021, England/MILK-1DBE5C6/2021, England/MILK-1DBE5E4/2021, England/MILK-1DBE5F3/2021, England/MILK-1DBE60F/2021, England/MILK-1DBE61E/2021, England/MILK-1DBE62D/2021, England/MILK-1DBE63C/2021, England/MILK-1DBE64B/2021, England/MILK-1DBE65A/2021, England/MILK-1DBE669/2021, England/MILK-1DBE678/2021, England/MILK-1DBE687/2021, England/MILK-1DBE696/2021, England/MILK-1DBE6A5/2021, England/MILK-1DBE6B4/2021, England/MILK-1DBE6C3/2021, England/MILK-1DBE6D2/2021, England/MILK-1DBE6E1/2021, England/MILK-1DBE6F0/2021, England/MILK-1DBE70C/2021, England/MILK-1DBE72A/2021, England/MILK-1DBE739/2021, England/MILK-1DBE748/2021, England/MILK-1DBE757/2021, England/MILK-1DBE766/2021, England/MILK-1DBE775/2021, England/MILK-1DBE784/2021, England/MILK-1DBE793/2021, England/MILK-1DBE7A2/2021, England/MILK-1DBE7B1/2021, England/MILK-1DBE7C0/2021, England/MILK-1DBE7DF/2021, England/MILK-1DBE7EE/2021, England/MILK-1DBE7FD/2021, England/MILK-1DBE809/2021, England/MILK-1DBE818/2021, England/MILK-1DBE827/2021, England/MILK-1DBE836/2021, England/MILK-1DBE845/2021, England/MILK-1DBE854/2021, England/MILK-1DBE863/2021, England/MILK-1DBE872/2021, England/MILK-1DBE881/2021, England/MILK-1DBE890/2021, England/MILK-1DBE8AF/2021, England/MILK-1DBE8BE/2021, England/MILK-1DBE8CD/2021, England/MILK-1DBE8DC/2021, England/MILK-1DBE8EB/2021, England/MILK-1DBE8FA/2021, England/MILK-1DBE906/2021, England/MILK-1DBE915/2021, England/MILK-1DBE924/2021, England/MILK-1DBE933/2021, England/MILK-1DBE942/2021, England/MILK-1DBE951/2021, England/MILK-1DBE960/2021, England/MILK-1DBE97F/2021, England/MILK-1DBE98E/2021, England/MILK-1DBE99D/2021, England/MILK-1DBE9AC/2021, England/MILK-1DBE9BB/2021, England/MILK-1DBE9D9/2021, England/MILK-1DBE9E8/2021, England/MILK-1DBE9F7/2021, England/MILK-1DBEA12/2021, England/MILK-1DBEA21/2021, England/MILK-1DBEA30/2021, England/MILK-1DBEA4F/2021, England/MILK-1DBEA5E/2021, England/MILK-1DBEA6D/2021, England/MILK-1DBEA7C/2021, England/MILK-1DBEA8B/2021, England/MILK-1DBEAA9/2021, England/MILK-1DBEAB8/2021, England/MILK-1DBEAC7/2021, England/MILK-1DBEAE5/2021, England/MILK-1DBEB00/2021, England/MILK-1DBEB1F/2021, England/MILK-1DBEB2E/2021, England/MILK-1DBEB4C/2021, England/MILK-1DBEB5B/2021, England/MILK-1DBEB6A/2021, England/MILK-1DBEB79/2021, England/MILK-1DBEB88/2021, England/MILK-1DBEB97/2021, England/MILK-1DBEBA6/2021, England/MILK-1DBEBB5/2021, England/MILK-1DBEBC4/2021, England/MILK-1DBEBD3/2021, England/MILK-1DBEBE2/2021, England/MILK-1DBEBF1/2021, England/MILK-1DBEC1C/2021, England/MILK-1DBEC2B/2021, England/MILK-1DBEC3A/2021, England/MILK-1DBEC49/2021, England/MILK-1DBEC58/2021, England/MILK-1DBEC67/2021, England/MILK-1DBEC76/2021, England/MILK-1DBEC85/2021, England/MILK-1DBEC94/2021, England/MILK-1DBECA3/2021, England/MILK-1DBECB2/2021, England/MILK-1DBECC1/2021, England/MILK-1DBECD0/2021, England/MILK-1DBECEF/2021, England/MILK-1DBECFE/2021, England/MILK-1DBED0A/2021, England/MILK-1DBED19/2021, England/MILK-1DBED28/2021, England/MILK-1DBED37/2021, England/MILK-1DBED46/2021, England/MILK-1DBED55/2021, England/MILK-1DBED91/2021, England/MILK-1DBEDA0/2021, England/MILK-1DBEDBF/2021, England/MILK-1DBEDCE/2021, England/MILK-1DBEDDD/2021, England/MILK-1DBEDEC/2021, England/MILK-1DBEDFB/2021, England/MILK-1DBEE07/2021, England/MILK-1DBEE16/2021, England/MILK-1DBEE34/2021, England/MILK-1DBEE43/2021, England/MILK-1DBEE52/2021, England/MILK-1DBEE61/2021, England/MILK-1DBEE70/2021, England/MILK-1DBEE8F/2021, England/MILK-1DBEE9E/2021, England/MILK-1DBEEBC/2021, England/MILK-1DBEECB/2021, England/MILK-1DBEEDA/2021, England/MILK-1DBEEE9/2021, England/MILK-1DBEF04/2021, England/MILK-1DBEF22/2021, England/MILK-1DBEF31/2021, England/MILK-1DBEF40/2021, England/MILK-1DBEF5F/2021, England/MILK-1DBEF6E/2021, England/MILK-1DBEF8C/2021, England/MILK-1DBEF9B/2021, England/MILK-1DBFB87/2021, England/MILK-1DBFB96/2021, England/MILK-1DBFBB4/2021, England/MILK-1DBFBC3/2021, England/MILK-1DBFBD2/2021, England/MILK-1DBFBE1/2021, England/MILK-1DBFC0C/2021, England/MILK-1DBFC1B/2021, England/MILK-1DBFC2A/2021, England/MILK-1DBFC39/2021, England/MILK-1DBFC48/2021, England/MILK-1DBFC57/2021, England/MILK-1DBFC66/2021, England/MILK-1DBFC75/2021, England/MILK-1DBFC84/2021, England/MILK-1DBFC93/2021, England/MILK-1DBFCA2/2021, England/MILK-1DBFCB1/2021, England/MILK-1DBFCC0/2021, England/MILK-1DBFCDF/2021, England/MILK-1DBFCFD/2021, England/MILK-1DBFD09/2021, England/MILK-1DBFD18/2021, England/MILK-1DBFD27/2021, England/MILK-1DBFD36/2021, England/MILK-1DBFD54/2021, England/MILK-1DBFD63/2021, England/MILK-1DBFD72/2021, England/MILK-1DBFD81/2021, England/MILK-1DBFD90/2021, England/MILK-1DBFDAF/2021, England/MILK-1DBFDBE/2021, England/MILK-1DBFDCD/2021, England/MILK-1DBFDDC/2021, England/MILK-1DBFDEB/2021, England/MILK-1DBFE06/2021, England/MILK-1DBFE15/2021, England/MILK-1DBFE33/2021, England/MILK-1DBFE42/2021, England/MILK-1DBFE51/2021, England/MILK-1DBFE60/2021, England/MILK-1DBFE7F/2021, England/MILK-1DBFE8E/2021, England/MILK-1DBFE9D/2021, England/MILK-1DBFEAC/2021, England/MILK-1DBFECA/2021, England/MILK-1DBFEE8/2021, England/MILK-1DBFEF7/2021, England/MILK-1DBFF03/2021, England/MILK-1DBFF12/2021, England/MILK-1DBFF21/2021, England/MILK-1DBFF30/2021, England/MILK-1DBFF4F/2021, England/MILK-1DBFF5E/2021, England/MILK-1DBFF6D/2021, England/MILK-1DBFF7C/2021, England/MILK-1DBFF8B/2021, England/MILK-1DBFF9A/2021, England/MILK-1DBFFA9/2021, England/MILK-1DBFFB8/2021, England/MILK-1DBFFC7/2021, England/MILK-1DBFFD6/2021, England/MILK-1DBFFE5/2021, England/MILK-1DBFFF4/2021, England/MILK-1DC000C/2021, England/MILK-1DC001B/2021, England/MILK-1DC002A/2021, England/MILK-1DC0039/2021, England/MILK-1DC0048/2021, England/MILK-1DC0057/2021, England/MILK-1DC0066/2021, England/MILK-1DC0075/2021, England/MILK-1DC0084/2021, England/MILK-1DC0093/2021, England/MILK-1DC00A2/2021, England/MILK-1DC00C0/2021, England/MILK-1DC00DF/2021, England/MILK-1DC00EE/2021, England/MILK-1DC00FD/2021, England/MILK-1DC0109/2021, England/MILK-1DC0118/2021, England/MILK-1DC0127/2021, England/MILK-1DC0136/2021, England/MILK-1DC2486/2021, England/MILK-1DC24A4/2021, England/MILK-1DC24B3/2021, England/MILK-1DC24C2/2021, England/MILK-1DC24D1/2021, England/MILK-1DC24FF/2021, England/MILK-1DC250B/2021, England/MILK-1DC2538/2021, England/MILK-1DC2547/2021, England/MILK-1DC2556/2021, England/MILK-1DC2565/2021, England/MILK-1DC2574/2021, England/MILK-1DC2583/2021, England/MILK-1DC2592/2021, England/MILK-1DC25A1/2021, England/MILK-1DC25B0/2021, England/MILK-1DC25DE/2021, England/MILK-1DC25ED/2021, England/MILK-1DC25FC/2021, England/MILK-1DC2608/2021, England/MILK-1DC2626/2021, England/MILK-1DC2635/2021, England/MILK-1DC2662/2021, England/MILK-1DC2671/2021, England/MILK-1DC2680/2021, England/MILK-1DC269F/2021, England/MILK-1DC26AE/2021, England/MILK-1DC26BD/2021, England/MILK-1DC26CC/2021, England/MILK-1DC26DB/2021, England/MILK-1DC26EA/2021, England/MILK-1DC26F9/2021, England/MILK-1DC2705/2021, England/MILK-1DC2723/2021, England/MILK-1DC2732/2021, England/MILK-1DC2741/2021, England/MILK-1DC2750/2021, England/MILK-1DC276F/2021, England/MILK-1DC277E/2021, England/MILK-1DC278D/2021, England/MILK-1DC27AB/2021, England/MILK-1DC27BA/2021, England/MILK-1DC27C9/2021, England/MILK-1DC27D8/2021, England/MILK-1DC27E7/2021, England/MILK-1DC27F6/2021, England/MILK-1DC2802/2021, England/MILK-1DC2811/2021, England/MILK-1DC2820/2021, England/MILK-1DC283F/2021, England/MILK-1DC284E/2021, England/MILK-1DC285D/2021, England/MILK-1DC286C/2021, England/MILK-1DC287B/2021, England/MILK-1DC288A/2021, England/MILK-1DC2899/2021, England/MILK-1DC28A8/2021, England/MILK-1DC28B7/2021, England/MILK-1DC28C6/2021, England/MILK-1DC28D5/2021, England/MILK-1DC28E4/2021, England/MILK-1DC28F3/2021, England/MILK-1DC290F/2021, England/MILK-1DC291E/2021, England/MILK-1DC292D/2021, England/MILK-1DC293C/2021, England/MILK-1DC295A/2021, England/MILK-1DC2978/2021, England/MILK-1DC2987/2021, England/MILK-1DC29B4/2021, England/MILK-1DC29C3/2021, England/MILK-1DC29E1/2021, England/MILK-1DC29F0/2021, England/MILK-1DC2A0C/2021, England/MILK-1DC2A1B/2021, England/MILK-1DC2A2A/2021, England/MILK-1DC2A39/2021, England/MILK-1DC2A57/2021, England/MILK-1DC2A66/2021, England/MILK-1DC2A75/2021, England/MILK-1DC2A84/2021, England/MILK-1DC2A93/2021, England/MILK-1DC2AA2/2021, England/MILK-1DC2AB1/2021, England/MILK-1DC2AC0/2021, England/MILK-1DC2ADF/2021, England/MILK-1DC2AEE/2021, England/MILK-1DC2AFD/2021, England/MILK-1DC2B09/2021, England/MILK-1DC2B18/2021, England/MILK-1DC2B27/2021, England/MILK-1DC2B45/2021, England/MILK-1DC2B54/2021, England/MILK-1DC2B63/2021, England/MILK-1DC2B72/2021, England/MILK-1DC2B81/2021, England/MILK-1DC2B90/2021, England/MILK-1DC2BAF/2021, England/MILK-1DC2BBE/2021, England/MILK-1DC2BEB/2021, England/MILK-1DC2BFA/2021, England/MILK-1DC2C06/2021, England/MILK-1DC2C15/2021, England/MILK-1DC2C33/2021, England/MILK-1DC2C51/2021, England/MILK-1DC2C7F/2021, England/MILK-1DC2C8E/2021, England/MILK-1DC2C9D/2021, England/MILK-1DC2CAC/2021, England/MILK-1DC2CBB/2021, England/MILK-1DC2CCA/2021, England/MILK-1DC2CD9/2021, England/MILK-1DC2CE8/2021, England/MILK-1DC2D03/2021, England/MILK-1DC2D12/2021, England/MILK-1DC2D21/2021, England/MILK-1DC2D30/2021, England/MILK-1DC2D4F/2021, England/MILK-1DC2D5E/2021, England/MILK-1DC2D7C/2021, England/MILK-1DC2D8B/2021, England/MILK-1DC2D9A/2021, England/MILK-1DC2DA9/2021, England/MILK-1DC2DB8/2021, England/MILK-1DC2DC7/2021, England/MILK-1DC2DD6/2021, England/MILK-1DC2DE5/2021, England/MILK-1DC2DF4/2021, England/MILK-1DC2E00/2021, England/MILK-1DC2E1F/2021, England/MILK-1DC2E2E/2021, England/MILK-1DC2E3D/2021, England/MILK-1DC2E4C/2021, England/MILK-1DC2E5B/2021, England/MILK-1DC2E6A/2021, England/MILK-1DC2E79/2021, England/MILK-1DC2E88/2021, England/MILK-1DC2E97/2021, England/MILK-1DC2EA6/2021, England/MILK-1DC2EB5/2021, England/MILK-1DC2EC4/2021, England/MILK-1DC2ED3/2021, England/MILK-1DC2EE2/2021, England/MILK-1DC2EF1/2021, England/MILK-1DC2F0D/2021, England/MILK-1DC2F1C/2021, England/MILK-1DC2F2B/2021, England/MILK-1DC2F3A/2021, England/MILK-1DC2F49/2021, England/MILK-1DC2F58/2021, England/MILK-1DC2F67/2021, England/MILK-1DC2F76/2021, England/MILK-1DC2F85/2021, England/MILK-1DC2F94/2021, England/MILK-1DC2FA3/2021, England/MILK-1DC2FB2/2021, England/MILK-1DC2FC1/2021, England/MILK-1DC2FD0/2021, England/MILK-1DC2FEF/2021, England/MILK-1DC2FFE/2021, England/MILK-1DC3009/2021, England/MILK-1DC3018/2021, England/MILK-1DC3027/2021, England/MILK-1DC3036/2021, England/MILK-1DC3625/2021, England/MILK-1DC3634/2021, England/MILK-1DC3652/2021, England/MILK-1DC3661/2021, England/MILK-1DC3670/2021, England/MILK-1DC368F/2021, England/MILK-1DC369E/2021, England/MILK-1DC36BC/2021, England/MILK-1DC36DA/2021, England/MILK-1DC36E9/2021, England/MILK-1DC36F8/2021, England/MILK-1DC3713/2021, England/MILK-1DC3722/2021, England/MILK-1DC3731/2021, England/MILK-1DC3740/2021, England/MILK-1DC375F/2021, England/MILK-1DC376E/2021, England/MILK-1DC377D/2021, England/MILK-1DC378C/2021, England/MILK-1DC379B/2021, England/MILK-1DC37AA/2021, England/MILK-1DC37B9/2021, England/MILK-1DC37C8/2021, England/MILK-1DC37E6/2021, England/MILK-1DC37F5/2021, England/MILK-1DC3801/2021, England/MILK-1DC3810/2021, England/MILK-1DC382F/2021, England/MILK-1DC384D/2021, England/MILK-1DC385C/2021, England/MILK-1DC386B/2021, England/MILK-1DC387A/2021, England/MILK-1DC3889/2021, England/MILK-1DC3898/2021, England/MILK-1DC38A7/2021, England/MILK-1DC38B6/2021, England/MILK-1DC38C5/2021, England/MILK-1DC38D4/2021, England/MILK-1DC38F2/2021, England/MILK-1DC390E/2021, England/MILK-1DC392C/2021, England/MILK-1DC394A/2021, England/MILK-1DC3959/2021, England/MILK-1DC3968/2021, England/MILK-1DC3977/2021, England/MILK-1DC3986/2021, England/MILK-1DC3995/2021, England/MILK-1DC39B3/2021, England/MILK-1DC39C2/2021, England/MILK-1DC39D1/2021, England/MILK-1DC39E0/2021, England/MILK-1DC39FF/2021, England/MILK-1DC3A0B/2021, England/MILK-1DC3A1A/2021, England/MILK-1DC3A29/2021, England/MILK-1DC3A38/2021, England/MILK-1DC3A47/2021, England/MILK-1DC3A56/2021, England/MILK-1DC3A83/2021, England/MILK-1DC3AB0/2021, England/MILK-1DC3ACF/2021, England/MILK-1DC3ADE/2021, England/MILK-1DC3AED/2021, England/MILK-1DC3AFC/2021, England/MILK-1DC3B08/2021, England/MILK-1DC3B17/2021, England/MILK-1DC3B26/2021, England/MILK-1DC3B44/2021, England/MILK-1DC3B53/2021, England/MILK-1DC3B62/2021, England/MILK-1DC3B71/2021, England/MILK-1DC3B80/2021, England/MILK-1DC3BAE/2021, England/MILK-1DC3BBD/2021, England/MILK-1DC3BCC/2021, England/MILK-1DC3BDB/2021, England/MILK-1DC3BEA/2021, England/MILK-1DC3BF9/2021, England/MILK-1DC47C7/2021, England/MILK-1DC47F4/2021, England/MILK-1DC483D/2021, England/MILK-1DC484C/2021, England/MILK-1DC485B/2021, England/MILK-1DC486A/2021, England/MILK-1DC4879/2021, England/MILK-1DC4897/2021, England/MILK-1DC48A6/2021, England/MILK-1DC48B5/2021, England/MILK-1DC48C4/2021, England/MILK-1DC48D3/2021, England/MILK-1DC48E2/2021, England/MILK-1DC490D/2021, England/MILK-1DC493A/2021, England/MILK-1DC4949/2021, England/MILK-1DC4958/2021, England/MILK-1DC4967/2021, England/MILK-1DC4976/2021, England/MILK-1DC4994/2021, England/MILK-1DC49D0/2021, England/MILK-1DC4A0A/2021, England/MILK-1DC4A19/2021, England/MILK-1DC4A28/2021, England/MILK-1DC4A46/2021, England/MILK-1DC4A55/2021, England/MILK-1DC4A82/2021, England/MILK-1DC4A91/2021, England/MILK-1DC4ACE/2021, England/MILK-1DC4ADD/2021, England/MILK-1DC4AEC/2021, England/MILK-1DC4AFB/2021, England/MILK-1DC4B07/2021, England/MILK-1DC4B16/2021, England/MILK-1DC4B25/2021, England/MILK-1DC4B34/2021, England/MILK-1DC4B43/2021, England/MILK-1DC4B52/2021, England/MILK-1DC4B61/2021, England/MILK-1DC4B70/2021, England/MILK-1DC4B9E/2021, England/MILK-1DC4BBC/2021, England/MILK-1DC4BCB/2021, England/MILK-1DC4BDA/2021, England/MILK-1DC4BE9/2021, England/MILK-1DC4BF8/2021, England/MILK-1DC4C04/2021, England/MILK-1DC4C13/2021, England/MILK-1DC4C22/2021, England/MILK-1DC4C31/2021, England/MILK-1DC4C40/2021, England/MILK-1DC4C5F/2021, England/MILK-1DC4C7D/2021, England/MILK-1DC4C8C/2021, England/MILK-1DC4CB9/2021, England/MILK-1DC4CC8/2021, England/MILK-1DC4CF5/2021, England/MILK-1DC4D01/2021, England/MILK-1DC4D2F/2021, England/MILK-1DC4D3E/2021, England/MILK-1DC4D4D/2021, England/MILK-1DC4D5C/2021, England/MILK-1DC4D6B/2021, England/MILK-1DC4D89/2021, England/MILK-1DC4D98/2021, England/MILK-1DC4DA7/2021, England/MILK-1DC4DB6/2021, England/MILK-1DC4DC5/2021, England/MILK-1DC4DD4/2021, England/MILK-1DC4DE3/2021, England/MILK-1DC4DF2/2021, England/MILK-1DC4E0E/2021, England/MILK-1DC4E1D/2021, England/MILK-1DC4E2C/2021, England/MILK-1DC4E3B/2021, England/MILK-1DC4E4A/2021, England/MILK-1DC4E59/2021, England/MILK-1DC4E68/2021, England/MILK-1DC4E77/2021, England/MILK-1DC4E86/2021, England/MILK-1DC4E95/2021, England/MILK-1DC4EA4/2021, England/MILK-1DC4EB3/2021, England/MILK-1DC4EC2/2021, England/MILK-1DC4ED1/2021, England/MILK-1DC4EE0/2021, England/MILK-1DC4EFF/2021, England/MILK-1DC4F0B/2021, England/MILK-1DC4F1A/2021, England/MILK-1DC4F29/2021, England/MILK-1DC4F38/2021, England/MILK-1DC4F47/2021, England/MILK-1DC4F56/2021, England/MILK-1DC4F65/2021, England/MILK-1DC4F74/2021, England/MILK-1DC4F83/2021, England/MILK-1DC4F92/2021, England/MILK-1DC4FA1/2021, England/MILK-1DC4FB0/2021, England/MILK-1DC4FCF/2021, England/MILK-1DC4FDE/2021, England/MILK-1DC4FED/2021, England/MILK-1DC4FFC/2021, England/MILK-1DC5007/2021, England/MILK-1DC5016/2021, England/MILK-1DC5025/2021, England/MILK-1DC5034/2021, England/MILK-1DC5043/2021, England/MILK-1DC5052/2021, England/MILK-1DC5061/2021, England/MILK-1DC5070/2021, England/MILK-1DC508F/2021, England/MILK-1DC509E/2021, England/MILK-1DC50AD/2021, England/MILK-1DC50BC/2021, England/MILK-1DC50CB/2021, England/MILK-1DC50DA/2021, England/MILK-1DC50E9/2021, England/MILK-1DC50F8/2021, England/MILK-1DC5104/2021, England/MILK-1DC5113/2021, England/MILK-1DC5122/2021, England/MILK-1DC5131/2021, England/MILK-1DC5140/2021, England/MILK-1DC515F/2021, England/MILK-1DC516E/2021, England/MILK-1DC517D/2021, England/MILK-1DC518C/2021, England/MILK-1DC519B/2021, England/MILK-1DC51AA/2021, England/MILK-1DC51B9/2021, England/MILK-1DC51C8/2021, England/MILK-1DC51D7/2021, England/MILK-1DC51E6/2021, England/MILK-1DC51F5/2021, England/MILK-1DC5201/2021, England/MILK-1DC5210/2021, England/MILK-1DC522F/2021, England/MILK-1DC523E/2021, England/MILK-1DC524D/2021, England/MILK-1DC525C/2021, England/MILK-1DC526B/2021, England/MILK-1DC5289/2021, England/MILK-1DC5298/2021, England/MILK-1DC52A7/2021, England/MILK-1DC52B6/2021, England/MILK-1DC52C5/2021, England/MILK-1DC52D4/2021, England/MILK-1DC52E3/2021, England/MILK-1DC52F2/2021, England/MILK-1DC530E/2021, England/MILK-1DC531D/2021, England/MILK-1DC532C/2021, England/MILK-1DC533B/2021, England/MILK-1DC534A/2021, England/MILK-1DC5359/2021, England/MILK-1DC5377/2021, England/MILK-1DC5975/2021, England/MILK-1DC5984/2021, England/MILK-1DC5993/2021, England/MILK-1DC59A2/2021, England/MILK-1DC59B1/2021, England/MILK-1DC59C0/2021, England/MILK-1DC59EE/2021, England/MILK-1DC59FD/2021, England/MILK-1DC5A09/2021, England/MILK-1DC5A18/2021, England/MILK-1DC5A27/2021, England/MILK-1DC5A36/2021, England/MILK-1DC5A45/2021, England/MILK-1DC5A54/2021, England/MILK-1DC5A63/2021, England/MILK-1DC5A72/2021, England/MILK-1DC5A81/2021, England/MILK-1DC5A90/2021, England/MILK-1DC5AAF/2021, England/MILK-1DC5ABE/2021, England/MILK-1DC5ACD/2021, England/MILK-1DC5ADC/2021, England/MILK-1DC5AEB/2021, England/MILK-1DC5AFA/2021, England/MILK-1DC5B06/2021, England/MILK-1DC5B15/2021, England/MILK-1DC5B24/2021, England/MILK-1DC5B33/2021, England/MILK-1DC5B42/2021, England/MILK-1DC5B51/2021, England/MILK-1DC5B7F/2021, England/MILK-1DC5B8E/2021, England/MILK-1DC5B9D/2021, England/MILK-1DC5BAC/2021, England/MILK-1DC5BBB/2021, England/MILK-1DC5BCA/2021, England/MILK-1DC5BD9/2021, England/MILK-1DC5BE8/2021, England/MILK-1DC5BF7/2021, England/MILK-1DC5C03/2021, England/MILK-1DC5C12/2021, England/MILK-1DC5C21/2021, England/MILK-1DC5C30/2021, England/MILK-1DC5C5E/2021, England/MILK-1DC5C6D/2021, England/MILK-1DC5C7C/2021, England/MILK-1DC5C8B/2021, England/MILK-1DC5C9A/2021, England/MILK-1DC5CB8/2021, England/MILK-1DC5CC7/2021, England/MILK-1DC5CD6/2021, England/MILK-1DC5CE5/2021, England/MILK-1DC5CF4/2021, England/MILK-1DC5D00/2021, England/MILK-1DC5D1F/2021, England/MILK-1DC5D2E/2021, England/MILK-1DC5D3D/2021, England/MILK-1DC5D4C/2021, England/MILK-1DC5D5B/2021, England/MILK-1DC5D6A/2021, England/MILK-1DC5D79/2021, England/MILK-1DC5D88/2021, England/MILK-1DC5D97/2021, England/MILK-1DC5DA6/2021, England/MILK-1DC5DB5/2021, England/MILK-1DC5DC4/2021, England/MILK-1DC5DD3/2021, England/MILK-1DC5DE2/2021, England/MILK-1DC5DF1/2021, England/MILK-1DC5E1C/2021, England/MILK-1DC5E2B/2021, England/MILK-1DC5E3A/2021, England/MILK-1DC5E58/2021, England/MILK-1DC5E67/2021, England/MILK-1DC5E76/2021, England/MILK-1DC5E85/2021, England/MILK-1DC5E94/2021, England/MILK-1DC5EA3/2021, England/MILK-1DC5EB2/2021, England/MILK-1DC5EC1/2021, England/MILK-1DC5ED0/2021, England/MILK-1DC5EEF/2021, England/MILK-1DC5EFE/2021, England/MILK-1DC5F0A/2021, England/MILK-1DC5F19/2021, England/MILK-1DC5F28/2021, England/MILK-1DC5F37/2021, England/MILK-1DC6534/2021, England/MILK-1DC6543/2021, England/MILK-1DC6552/2021, England/MILK-1DC6561/2021, England/MILK-1DC6570/2021, England/MILK-1DC659E/2021, England/MILK-1DC65BC/2021, England/MILK-1DC65CB/2021, England/MILK-1DC65DA/2021, England/MILK-1DC65E9/2021, England/MILK-1DC65F8/2021, England/MILK-1DC6604/2021, England/MILK-1DC6613/2021, England/MILK-1DC6622/2021, England/MILK-1DC6640/2021, England/MILK-1DC665F/2021, England/MILK-1DC666E/2021, England/MILK-1DC667D/2021, England/MILK-1DC668C/2021, England/MILK-1DC669B/2021, England/MILK-1DC66AA/2021, England/MILK-1DC66B9/2021, England/MILK-1DC66C8/2021, England/MILK-1DC66D7/2021, England/MILK-1DC66E6/2021, England/MILK-1DC66F5/2021, England/MILK-1DC6701/2021, England/MILK-1DC6710/2021, England/MILK-1DC672F/2021, England/MILK-1DC673E/2021, England/MILK-1DC675C/2021, England/MILK-1DC676B/2021, England/MILK-1DC677A/2021, England/MILK-1DC6789/2021, England/MILK-1DC67A7/2021, England/MILK-1DC67B6/2021, England/MILK-1DC67C5/2021, England/MILK-1DC67D4/2021, England/MILK-1DC67E3/2021, England/MILK-1DC67F2/2021, England/MILK-1DC680E/2021, England/MILK-1DC681D/2021, England/MILK-1DC682C/2021, England/MILK-1DC683B/2021, England/MILK-1DC684A/2021, England/MILK-1DC6859/2021, England/MILK-1DC6868/2021, England/MILK-1DC6877/2021, England/MILK-1DC6886/2021, England/MILK-1DC6895/2021, England/MILK-1DC68A4/2021, England/MILK-1DC68B3/2021, England/MILK-1DC68C2/2021, England/MILK-1DC68D1/2021, England/MILK-1DC68E0/2021, England/MILK-1DC690B/2021, England/MILK-1DC6938/2021, England/MILK-1DC6956/2021, England/MILK-1DC6965/2021, England/MILK-1DC6974/2021, England/MILK-1DC6983/2021, England/MILK-1DC6992/2021, England/MILK-1DC69A1/2021, England/MILK-1DC69B0/2021, England/MILK-1DC69CF/2021, England/MILK-1DC69DE/2021, England/MILK-1DC69FC/2021, England/MILK-1DC6A08/2021, England/MILK-1DC6A17/2021, England/MILK-1DC6A26/2021, England/MILK-1DC6A35/2021, England/MILK-1DC6A62/2021, England/MILK-1DC6A71/2021, England/MILK-1DC6A80/2021, England/MILK-1DC6AAE/2021, England/MILK-1DC6ABD/2021, England/MILK-1DC6ACC/2021, England/MILK-1DC6ADB/2021, England/MILK-1DC6AEA/2021, England/MILK-1DC6AF9/2021, England/MILK-1DC6B05/2021, England/MILK-1DC6B23/2021, England/MILK-1DC6B32/2021, England/MILK-1DC6B41/2021, England/MILK-1DC6B50/2021, England/MILK-1DC6B6F/2021, England/MILK-1DC6B7E/2021, England/MILK-1DC6B8D/2021, England/MILK-1DC6BAB/2021, England/MILK-1DC6BBA/2021, England/MILK-1DC6BC9/2021, England/MILK-1DC6BD8/2021, England/MILK-1DC6BE7/2021, England/MILK-1DC6BF6/2021, England/MILK-1DC6C11/2021, England/MILK-1DC6C20/2021, England/MILK-1DC6C3F/2021, England/MILK-1DC6C4E/2021, England/MILK-1DC6C6C/2021, England/MILK-1DC6C7B/2021, England/MILK-1DC6C8A/2021, England/MILK-1DC6C99/2021, England/MILK-1DC6CA8/2021, England/MILK-1DC6CB7/2021, England/MILK-1DC6CC6/2021, England/MILK-1DC6CD5/2021, England/MILK-1DC6D1E/2021, England/MILK-1DC6D2D/2021, England/MILK-1DC6D3C/2021, England/MILK-1DC6D5A/2021, England/MILK-1DC6D69/2021, England/MILK-1DC6D78/2021, England/MILK-1DC6D96/2021, England/MILK-1DC6DA5/2021, England/MILK-1DC6DB4/2021, England/MILK-1DC6DC3/2021, England/MILK-1DC6DD2/2021, England/MILK-1DC6DE1/2021, England/MILK-1DC6DF0/2021, England/MILK-1DC6E1B/2021, England/MILK-1DC6E2A/2021, England/MILK-1DC6E39/2021, England/MILK-1DC6E48/2021, England/MILK-1DC6E57/2021, England/MILK-1DC6E75/2021, England/MILK-1DC6E84/2021, England/MILK-1DC6E93/2021, England/MILK-1DC6EB1/2021, England/MILK-1DC6EC0/2021, England/MILK-1DC6EDF/2021, England/MILK-1DC6EEE/2021, England/MILK-1DC6F09/2021, England/MILK-1DC6F18/2021, England/MILK-1DC6F36/2021, England/MILK-1DC6F45/2021, England/MILK-1DC6F63/2021, England/MILK-1DC6F72/2021, England/MILK-1DC6F81/2021, England/MILK-1DC6F90/2021, England/MILK-1DC6FCD/2021, England/MILK-1DC6FDC/2021, England/MILK-1DC6FEB/2021, England/MILK-1DC6FFA/2021, England/MILK-1DC7005/2021, England/MILK-1DC7014/2021, England/MILK-1DC7023/2021, England/MILK-1DC7032/2021, England/MILK-1DC7041/2021, England/MILK-1DC7050/2021, England/MILK-1DC706F/2021, England/MILK-1DC709C/2021, England/MILK-1DC70AB/2021, England/MILK-1DC70BA/2021, England/MILK-1DC8286/2021, England/MILK-1DC8295/2021, England/MILK-1DC82A4/2021, England/MILK-1DC82B3/2021, England/MILK-1DC82C2/2021, England/MILK-1DC82D1/2021, England/MILK-1DC82E0/2021, England/MILK-1DC82FF/2021, England/MILK-1DC830B/2021, England/MILK-1DC8329/2021, England/MILK-1DC8338/2021, England/MILK-1DC8347/2021, England/MILK-1DC8356/2021, England/MILK-1DC8365/2021, England/MILK-1DC8374/2021, England/MILK-1DC8383/2021, England/MILK-1DC8392/2021, England/MILK-1DC83A1/2021, England/MILK-1DC83B0/2021, England/MILK-1DC83CF/2021, England/MILK-1DC83DE/2021, England/MILK-1DC83ED/2021, England/MILK-1DC8408/2021, England/MILK-1DC8417/2021, England/MILK-1DC8426/2021, England/MILK-1DC8444/2021, England/MILK-1DC8453/2021, England/MILK-1DC8462/2021, England/MILK-1DC8480/2021, England/MILK-1DC849F/2021, England/MILK-1DC84AE/2021, England/MILK-1DC84BD/2021, England/MILK-1DC84CC/2021, England/MILK-1DC84F9/2021, England/MILK-1DC8505/2021, England/MILK-1DC8514/2021, England/MILK-1DC8523/2021, England/MILK-1DC8532/2021, England/MILK-1DC8541/2021, England/MILK-1DC8550/2021, England/MILK-1DC856F/2021, England/MILK-1DC857E/2021, England/MILK-1DC858D/2021, England/MILK-1DC859C/2021, England/MILK-1DC85AB/2021, England/MILK-1DC85BA/2021, England/MILK-1DC85C9/2021, England/MILK-1DC85F6/2021, England/MILK-1DC8602/2021, England/MILK-1DC8611/2021, England/MILK-1DC8620/2021, England/MILK-1DC863F/2021, England/MILK-1DC864E/2021, England/MILK-1DC865D/2021, England/MILK-1DC866C/2021, England/MILK-1DC867B/2021, England/MILK-1DC868A/2021, England/MILK-1DC8699/2021, England/MILK-1DC86B7/2021, England/MILK-1DC86C6/2021, England/MILK-1DC86D5/2021, England/MILK-1DC86E4/2021, England/MILK-1DC86F3/2021, England/MILK-1DC870F/2021, England/MILK-1DC872D/2021, England/MILK-1DC873C/2021, England/MILK-1DC874B/2021, England/MILK-1DC875A/2021, England/MILK-1DC8769/2021, England/MILK-1DC8778/2021, England/MILK-1DC8787/2021, England/MILK-1DC8796/2021, England/MILK-1DC87B4/2021, England/MILK-1DC87C3/2021, England/MILK-1DC87D2/2021, England/MILK-1DC87E1/2021, England/MILK-1DC87F0/2021, England/MILK-1DC880C/2021, England/MILK-1DC881B/2021, England/MILK-1DC882A/2021, England/MILK-1DC8839/2021, England/MILK-1DC8848/2021, England/MILK-1DC8857/2021, England/MILK-1DC8866/2021, England/MILK-1DC8875/2021, England/MILK-1DC8884/2021, England/MILK-1DC8893/2021, England/MILK-1DC88B1/2021, England/MILK-1DC88C0/2021, England/MILK-1DC88DF/2021, England/MILK-1DC88EE/2021, England/MILK-1DC88FD/2021, England/MILK-1DC8918/2021, England/MILK-1DC8927/2021, England/MILK-1DC8936/2021, England/MILK-1DC8945/2021, England/MILK-1DC8963/2021, England/MILK-1DC8972/2021, England/MILK-1DC8981/2021, England/MILK-1DC8990/2021, England/MILK-1DC89BE/2021, England/MILK-1DC89CD/2021, England/MILK-1DC89DC/2021, England/MILK-1DC89EB/2021, England/MILK-1DC89FA/2021, England/MILK-1DC8A06/2021, England/MILK-1DC8A15/2021, England/MILK-1DC8A24/2021, England/MILK-1DC8A33/2021, England/MILK-1DC8A42/2021, England/MILK-1DC8A51/2021, England/MILK-1DC8A60/2021, England/MILK-1DC8A8E/2021, England/MILK-1DC8A9D/2021, England/MILK-1DC8AAC/2021, England/MILK-1DC8ACA/2021, England/MILK-1DC8AD9/2021, England/MILK-1DC8AE8/2021, England/MILK-1DC8AF7/2021, England/MILK-1DC8B03/2021, England/MILK-1DC8B12/2021, England/MILK-1DC8B30/2021, England/MILK-1DC8B4F/2021, England/MILK-1DC8B5E/2021, England/MILK-1DC8B6D/2021, England/MILK-1DC8B7C/2021, England/MILK-1DC8B8B/2021, England/MILK-1DC8B9A/2021, England/MILK-1DC8BA9/2021, England/MILK-1DC8BB8/2021, England/MILK-1DC8BD6/2021, England/MILK-1DC8BE5/2021, England/MILK-1DC8BF4/2021, England/MILK-1DC8C00/2021, England/MILK-1DC8C1F/2021, England/MILK-1DC8C2E/2021, England/MILK-1DC8C3D/2021, England/MILK-1DC8C4C/2021, England/MILK-1DC8C5B/2021, England/MILK-1DC8C6A/2021, England/MILK-1DC8C79/2021, England/MILK-1DC8C97/2021, England/MILK-1DC8CA6/2021, England/MILK-1DC8CB5/2021, England/MILK-1DC8CC4/2021, England/MILK-1DC8CD3/2021, England/MILK-1DC8CF1/2021, England/MILK-1DC8D0D/2021, England/MILK-1DC8D1C/2021, England/MILK-1DC8D2B/2021, England/MILK-1DC8D3A/2021, England/MILK-1DC8D49/2021, England/MILK-1DC8D67/2021, England/MILK-1DC8D76/2021, England/MILK-1DC8D94/2021, England/MILK-1DC8DA3/2021, England/MILK-1DC8DB2/2021, England/MILK-1DC8DC1/2021, England/MILK-1DC8DD0/2021, England/MILK-1DC8DEF/2021, England/MILK-1DC8DFE/2021, England/MILK-1DC8E0A/2021, England/MILK-1DC8E19/2021, England/MILK-1DC8E28/2021, England/MILK-1DC8E37/2021, England/MILK-1DC8E46/2021, England/MILK-1DC8E55/2021, England/MILK-1DC8E64/2021, England/MILK-1DC8E73/2021, England/MILK-1DC8E82/2021, England/MILK-1DC8E91/2021, England/MILK-1DC8EA0/2021, England/MILK-1DC8EBF/2021, England/MILK-1DC8ECE/2021, England/MILK-1DC8EDD/2021, England/MILK-1DC8EFB/2021, England/MILK-1DC8F07/2021, England/MILK-1DC8F16/2021, England/MILK-1DC8F34/2021, England/MILK-1DC8F43/2021, England/MILK-1DC8F52/2021, England/MILK-1DC8F61/2021, England/MILK-1DC8F70/2021, England/MILK-1DC8F8F/2021, England/MILK-1DC8F9E/2021, England/MILK-1DC8FAD/2021, England/MILK-1DC8FBC/2021, England/MILK-1DC8FE9/2021, England/MILK-1DC8FF8/2021, England/MILK-1DC9003/2021, England/MILK-1DC9012/2021, England/MILK-1DC9030/2021, England/MILK-1DC905E/2021, England/MILK-1DC906D/2021, England/MILK-1DC907C/2021, England/MILK-1DC908B/2021, England/MILK-1DC909A/2021, England/MILK-1DC90A9/2021, England/MILK-1DC90B8/2021, England/MILK-1DC90D6/2021, England/MILK-1DC90E5/2021, England/MILK-1DC90F4/2021, England/MILK-1DC911F/2021, England/MILK-1DC913D/2021, England/MILK-1DC914C/2021, England/MILK-1DC915B/2021, England/MILK-1DC916A/2021, England/MILK-1DC9179/2021, England/MILK-1DC9188/2021, England/MILK-1DC9197/2021, England/MILK-1DC91B5/2021, England/MILK-1DC91D3/2021, England/MILK-1DC91E2/2021, England/MILK-1DC91F1/2021, England/MILK-1DC920D/2021, England/MILK-1DC921C/2021, England/MILK-1DC922B/2021, England/MILK-1DC923A/2021, England/MILK-1DC9249/2021, England/MILK-1DC9267/2021, England/MILK-1DC9285/2021, England/MILK-1DC9294/2021, England/MILK-1DC92A3/2021, England/MILK-1DC92B2/2021, England/MILK-1DC92FE/2021, England/MILK-1DC9328/2021, England/MILK-1DC9337/2021, England/MILK-1DC9346/2021, England/MILK-1DC9364/2021, England/MILK-1DC9382/2021, England/MILK-1DC9391/2021, England/MILK-1DC93A0/2021, England/MILK-1DC93BF/2021, England/MILK-1DC93CE/2021, England/MILK-1DC93DD/2021, England/MILK-1DC93EC/2021, England/MILK-1DC93FB/2021, England/MILK-1DC9407/2021, England/MILK-1DC9416/2021, England/MILK-1DC9FE8/2021, England/MILK-1DC9FF7/2021, England/MILK-1DCA002/2021, England/MILK-1DCA011/2021, England/MILK-1DCA020/2021, England/MILK-1DCA03F/2021, England/MILK-1DCA04E/2021, England/MILK-1DCA05D/2021, England/MILK-1DCA06C/2021, England/MILK-1DCA07B/2021, England/MILK-1DCA08A/2021, England/MILK-1DCA099/2021, England/MILK-1DCA0A8/2021, England/MILK-1DCA0B7/2021, England/MILK-1DCA0C6/2021, England/MILK-1DCA0D5/2021, England/MILK-1DCA0E4/2021, England/MILK-1DCA0F3/2021, England/MILK-1DCA10F/2021, England/MILK-1DCA11E/2021, England/MILK-1DCA12D/2021, England/MILK-1DCA13C/2021, England/MILK-1DCA14B/2021, England/MILK-1DCA15A/2021, England/MILK-1DCA169/2021, England/MILK-1DCA178/2021, England/MILK-1DCA187/2021, England/MILK-1DCA196/2021, England/MILK-1DCA1A5/2021, England/MILK-1DCA1C3/2021, England/MILK-1DCA1E1/2021, England/MILK-1DCA1F0/2021, England/MILK-1DCA20C/2021, England/MILK-1DCA21B/2021, England/MILK-1DCA22A/2021, England/MILK-1DCA239/2021, England/MILK-1DCA248/2021, England/MILK-1DCA257/2021, England/MILK-1DCA266/2021, England/MILK-1DCA275/2021, England/MILK-1DCA284/2021, England/MILK-1DCA293/2021, England/MILK-1DCA2A2/2021, England/MILK-1DCA2B1/2021, England/MILK-1DCA2C0/2021, England/MILK-1DCA2DF/2021, England/MILK-1DCA2EE/2021, England/MILK-1DCA2FD/2021, England/MILK-1DCA309/2021, England/MILK-1DCA327/2021, England/MILK-1DCA336/2021, England/MILK-1DCA345/2021, England/MILK-1DCA354/2021, England/MILK-1DCA363/2021, England/MILK-1DCA372/2021, England/MILK-1DCA381/2021, England/MILK-1DCA390/2021, England/MILK-1DCA3AF/2021, England/MILK-1DCA3BE/2021, England/MILK-1DCA3CD/2021, England/MILK-1DCA3EB/2021, England/MILK-1DCA3FA/2021, England/MILK-1DCA406/2021, England/MILK-1DCA415/2021, England/MILK-1DCA433/2021, England/MILK-1DCA442/2021, England/MILK-1DCA451/2021, England/MILK-1DCA460/2021, England/MILK-1DCA47F/2021, England/MILK-1DCA48E/2021, England/MILK-1DCA49D/2021, England/MILK-1DCA4AC/2021, England/MILK-1DCA4BB/2021, England/MILK-1DCA4CA/2021, England/MILK-1DCA4D9/2021, England/MILK-1DCA4E8/2021, England/MILK-1DCA4F7/2021, England/MILK-1DCA503/2021, England/MILK-1DCA512/2021, England/MILK-1DCA521/2021, England/MILK-1DCA530/2021, England/MILK-1DCA54F/2021, England/MILK-1DCA55E/2021, England/MILK-1DCA56D/2021, England/MILK-1DCA57C/2021, England/MILK-1DCA58B/2021, England/MILK-1DCA59A/2021, England/MILK-1DCA5A9/2021, England/MILK-1DCA5B8/2021, England/MILK-1DCA5C7/2021, England/MILK-1DCA5E5/2021, England/MILK-1DCA5F4/2021, England/MILK-1DCA600/2021, England/MILK-1DCA61F/2021, England/MILK-1DCA62E/2021, England/MILK-1DCA63D/2021, England/MILK-1DCA64C/2021, England/MILK-1DCA65B/2021, England/MILK-1DCA66A/2021, England/MILK-1DCA679/2021, England/MILK-1DCA688/2021, England/MILK-1DCA697/2021, England/MILK-1DCA6A6/2021, England/MILK-1DCA6B5/2021, England/MILK-1DCA6C4/2021, England/MILK-1DCA6D3/2021, England/MILK-1DCA6E2/2021, England/MILK-1DCA6F1/2021, England/MILK-1DCA70D/2021, England/MILK-1DCA71C/2021, England/MILK-1DCA72B/2021, England/MILK-1DCA73A/2021, England/MILK-1DCA749/2021, England/MILK-1DCA767/2021, England/MILK-1DCA776/2021, England/MILK-1DCA785/2021, England/MILK-1DCA794/2021, England/MILK-1DCA7A3/2021, England/MILK-1DCA7B2/2021, England/MILK-1DCA7C1/2021, England/MILK-1DCA7D0/2021, England/MILK-1DCA7EF/2021, England/MILK-1DCA7FE/2021, England/MILK-1DCA80A/2021, England/MILK-1DCA819/2021, England/MILK-1DCA828/2021, England/MILK-1DCA837/2021, England/MILK-1DCA846/2021, England/MILK-1DCA855/2021, England/MILK-1DCA864/2021, England/MILK-1DCA873/2021, England/MILK-1DCA882/2021, England/MILK-1DCA891/2021, England/MILK-1DCA8A0/2021, England/MILK-1DCA8BF/2021, England/MILK-1DCA8CE/2021, England/MILK-1DCA8DD/2021, England/MILK-1DCA8EC/2021, England/MILK-1DCA8FB/2021, England/MILK-1DCA916/2021, England/MILK-1DCA925/2021, England/MILK-1DCA934/2021, England/MILK-1DCA943/2021, England/MILK-1DCA961/2021, England/MILK-1DCA970/2021, England/MILK-1DCA98F/2021, England/MILK-1DCA99E/2021, England/MILK-1DCA9AD/2021, England/MILK-1DCA9BC/2021, England/MILK-1DCA9CB/2021, England/MILK-1DCA9DA/2021, England/MILK-1DCA9E9/2021, England/MILK-1DCA9F8/2021, England/MILK-1DCAA04/2021, England/MILK-1DCAA13/2021, England/MILK-1DCAA22/2021, England/MILK-1DCAA31/2021, England/MILK-1DCAA40/2021, England/MILK-1DCAA5F/2021, England/MILK-1DCAA6E/2021, England/MILK-1DCAA7D/2021, England/MILK-1DCAA8C/2021, England/MILK-1DCAA9B/2021, England/MILK-1DCAAAA/2021, England/MILK-1DCAAB9/2021, England/MILK-1DCAAC8/2021, England/MILK-1DCAAD7/2021, England/MILK-1DCAAE6/2021, England/MILK-1DCAAF5/2021, England/MILK-1DCAB01/2021, England/MILK-1DCAB10/2021, England/MILK-1DCAB2F/2021, England/MILK-1DCAB4D/2021, England/MILK-1DCAB5C/2021, England/MILK-1DCAB6B/2021, England/MILK-1DCAB7A/2021, England/MILK-1DCAB89/2021, England/MILK-1DCABA7/2021, England/MILK-1DCABB6/2021, England/MILK-1DCABC5/2021, England/MILK-1DCABD4/2021, England/MILK-1DCABE3/2021, England/MILK-1DCABF2/2021, England/MILK-1DCAC0E/2021, England/MILK-1DCAC1D/2021, England/MILK-1DCAC2C/2021, England/MILK-1DCAC3B/2021, England/MILK-1DCAC4A/2021, England/MILK-1DCAC59/2021, England/MILK-1DCAC68/2021, England/MILK-1DCAC77/2021, England/MILK-1DCAC86/2021, England/MILK-1DCAC95/2021, England/MILK-1DCACA4/2021, England/MILK-1DCACB3/2021, England/MILK-1DCACC2/2021, England/MILK-1DCACD1/2021, England/MILK-1DCACE0/2021, England/MILK-1DCACFF/2021, England/MILK-1DCAD0B/2021, England/MILK-1DCAD1A/2021, England/MILK-1DCAD29/2021, England/MILK-1DCAD38/2021, England/MILK-1DCAD47/2021, England/MILK-1DCAD56/2021, England/MILK-1DCAD65/2021, England/MILK-1DCAD74/2021, England/MILK-1DCAD83/2021, England/MILK-1DCAD92/2021, England/MILK-1DCADA1/2021, England/MILK-1DCADB0/2021, England/MILK-1DCADDE/2021, England/MILK-1DCADED/2021, England/MILK-1DCADFC/2021, England/MILK-1DCAE08/2021, England/MILK-1DCAE17/2021, England/MILK-1DCAE26/2021, England/MILK-1DCAE35/2021, England/MILK-1DCAE44/2021, England/MILK-1DCAE53/2021, England/MILK-1DCAE62/2021, England/MILK-1DCAE71/2021, England/MILK-1DCAE80/2021, England/MILK-1DCAEAE/2021, England/MILK-1DCAECC/2021, England/MILK-1DCAEDB/2021, England/MILK-1DCAEF9/2021, England/MILK-1DCAF14/2021, England/MILK-1DCAF23/2021, England/MILK-1DCAF32/2021, England/MILK-1DCAF41/2021, England/MILK-1DCAF50/2021, England/MILK-1DCAF6F/2021, England/MILK-1DCAF8D/2021, England/MILK-1DCAF9C/2021, England/MILK-1DCAFAB/2021, England/MILK-1DCAFBA/2021, England/MILK-1DCAFC9/2021, England/MILK-1DCAFE7/2021, England/MILK-1DCAFF6/2021, England/MILK-1DCB001/2021, England/MILK-1DCB010/2021, England/MILK-1DCB02F/2021, England/MILK-1DCB03E/2021, England/MILK-1DCB04D/2021, England/MILK-1DCB05C/2021, England/MILK-1DCB06B/2021, England/MILK-1DCB07A/2021, England/MILK-1DCB089/2021, England/MILK-1DCB098/2021, England/MILK-1DCB0A7/2021, England/MILK-1DCB0B6/2021, England/MILK-1DCB0C5/2021, England/MILK-1DCB0D4/2021, England/MILK-1DCB0E3/2021, England/MILK-1DCB0F2/2021, England/MILK-1DCB11D/2021, England/MILK-1DCB12C/2021, England/MILK-1DCB13B/2021, England/MILK-1DCB14A/2021, England/MILK-1DCB159/2021, England/MILK-1DCB168/2021, England/MILK-1DCB177/2021, England/MILK-1DCBD55/2021, England/MILK-1DCBD73/2021, England/MILK-1DCBD82/2021, England/MILK-1DCBD91/2021, England/MILK-1DCBDA0/2021, England/MILK-1DCBDBF/2021, England/MILK-1DCBDCE/2021, England/MILK-1DCBDDD/2021, England/MILK-1DCBDFB/2021, England/MILK-1DCBE07/2021, England/MILK-1DCBE16/2021, England/MILK-1DCBE25/2021, England/MILK-1DCBE34/2021, England/MILK-1DCBE43/2021, England/MILK-1DCBE52/2021, England/MILK-1DCBE61/2021, England/MILK-1DCBE70/2021, England/MILK-1DCBE8F/2021, England/MILK-1DCBE9E/2021, England/MILK-1DCBEAD/2021, England/MILK-1DCBEBC/2021, England/MILK-1DCBECB/2021, England/MILK-1DCBEDA/2021, England/MILK-1DCBEE9/2021, England/MILK-1DCBEF8/2021, England/MILK-1DCBF04/2021, England/MILK-1DCBF13/2021, England/MILK-1DCBF22/2021, England/MILK-1DCBF31/2021, England/MILK-1DCBF40/2021, England/MILK-1DCBF6E/2021, England/MILK-1DCBF7D/2021, England/MILK-1DCBF8C/2021, England/MILK-1DCBF9B/2021, England/MILK-1DCBFAA/2021, England/MILK-1DCBFB9/2021, England/MILK-1DCBFC8/2021, England/MILK-1DCBFD7/2021, England/MILK-1DCBFF5/2021, England/MILK-1DCC000/2021, England/MILK-1DCC02E/2021, England/MILK-1DCC03D/2021, England/MILK-1DCC04C/2021, England/MILK-1DCC05B/2021, England/MILK-1DCC06A/2021, England/MILK-1DCC079/2021, England/MILK-1DCC088/2021, England/MILK-1DCC0B5/2021, England/MILK-1DCC0C4/2021, England/MILK-1DCC0D3/2021, England/MILK-1DCC0E2/2021, England/MILK-1DCC0F1/2021, England/MILK-1DCC12B/2021, England/MILK-1DCC13A/2021, England/MILK-1DCC149/2021, England/MILK-1DCC158/2021, England/MILK-1DCC167/2021, England/MILK-1DCC176/2021, England/MILK-1DCC185/2021, England/MILK-1DCC194/2021, England/MILK-1DCC1A3/2021, England/MILK-1DCC1B2/2021, England/MILK-1DCC1C1/2021, England/MILK-1DCC1D0/2021, England/MILK-1DCC1EF/2021, England/MILK-1DCC1FE/2021, England/MILK-1DCC20A/2021, England/MILK-1DCC228/2021, England/MILK-1DCC246/2021, England/MILK-1DCC255/2021, England/MILK-1DCC282/2021, England/MILK-1DCC2A0/2021, England/MILK-1DCC2CE/2021, England/MILK-1DCC2DD/2021, England/MILK-1DCC2EC/2021, England/MILK-1DCC2FB/2021, England/MILK-1DCC325/2021, England/MILK-1DCC334/2021, England/MILK-1DCC343/2021, England/MILK-1DCC361/2021, England/MILK-1DCC370/2021, England/MILK-1DCC38F/2021, England/MILK-1DCC39E/2021, England/MILK-1DCC3AD/2021, England/MILK-1DCC3BC/2021, England/MILK-1DCC3CB/2021, England/MILK-1DCC3DA/2021, England/MILK-1DCC3E9/2021, England/MILK-1DCC3F8/2021, England/MILK-1DCC413/2021, England/MILK-1DCC431/2021, England/MILK-1DCC440/2021, England/MILK-1DCC45F/2021, England/MILK-1DCC46E/2021, England/MILK-1DCC47D/2021, England/MILK-1DCC48C/2021, England/MILK-1DCC4AA/2021, England/MILK-1DCC4B9/2021, England/MILK-1DCC4C8/2021, England/MILK-1DCC4D7/2021, England/MILK-1DCC4E6/2021, England/MILK-1DCC4F5/2021, England/MILK-1DCC501/2021, England/MILK-1DCC510/2021, England/MILK-1DCC53E/2021, England/MILK-1DCC54D/2021, England/MILK-1DCC56B/2021, England/MILK-1DCC598/2021, England/MILK-1DCC5A7/2021, England/MILK-1DCC5B6/2021, England/MILK-1DCC5C5/2021, England/MILK-1DCC5D4/2021, England/MILK-1DCC5E3/2021, England/MILK-1DCC5F2/2021, England/MILK-1DCC60E/2021, England/MILK-1DCC61D/2021, England/MILK-1DCC62C/2021, England/MILK-1DCC63B/2021, England/MILK-1DCC64A/2021, England/MILK-1DCC659/2021, England/MILK-1DCC686/2021, England/MILK-1DCC695/2021, England/MILK-1DCC6A4/2021, England/MILK-1DCC6B3/2021, England/MILK-1DCC6C2/2021, England/MILK-1DCC6D1/2021, England/MILK-1DCC6E0/2021, England/MILK-1DCC71A/2021, England/MILK-1DCC729/2021, England/MILK-1DCC738/2021, England/MILK-1DCC765/2021, England/MILK-1DCC774/2021, England/MILK-1DCC792/2021, England/MILK-1DCC7B0/2021, England/MILK-1DCC7DE/2021, England/MILK-1DCC7FC/2021, England/MILK-1DCC808/2021, England/MILK-1DCC817/2021, England/MILK-1DCC835/2021, England/MILK-1DCC862/2021, England/MILK-1DCC871/2021, England/MILK-1DCC880/2021, England/MILK-1DCC8CC/2021, England/MILK-1DCC8EA/2021, England/MILK-1DCC8F9/2021, England/MILK-1DCD4C7/2021, England/MILK-1DCD4E5/2021, England/MILK-1DCD4F4/2021, England/MILK-1DCD500/2021, England/MILK-1DCD51F/2021, England/MILK-1DCD52E/2021, England/MILK-1DCD53D/2021, England/MILK-1DCD54C/2021, England/MILK-1DCD55B/2021, England/MILK-1DCD56A/2021, England/MILK-1DCD579/2021, England/MILK-1DCD597/2021, England/MILK-1DCD5B5/2021, England/MILK-1DCD5D3/2021, England/MILK-1DCD5E2/2021, England/MILK-1DCD5F1/2021, England/MILK-1DCD60D/2021, England/MILK-1DCD61C/2021, England/MILK-1DCD62B/2021, England/MILK-1DCD63A/2021, England/MILK-1DCD658/2021, England/MILK-1DCD667/2021, England/MILK-1DCD676/2021, England/MILK-1DCD685/2021, England/MILK-1DCD694/2021, England/MILK-1DCD6A3/2021, England/MILK-1DCD6B2/2021, England/MILK-1DCD6C1/2021, England/MILK-1DCD6D0/2021, England/MILK-1DCD6EF/2021, England/MILK-1DCD6FE/2021, England/MILK-1DCD70A/2021, England/MILK-1DCD719/2021, England/MILK-1DCD728/2021, England/MILK-1DCD737/2021, England/MILK-1DCD746/2021, England/MILK-1DCD755/2021, England/MILK-1DCD764/2021, England/MILK-1DCD773/2021, England/MILK-1DCD782/2021, England/MILK-1DCD791/2021, England/MILK-1DCD7A0/2021, England/MILK-1DCD7CE/2021, England/MILK-1DCD7DD/2021, England/MILK-1DCD7EC/2021, England/MILK-1DCD7FB/2021, England/MILK-1DCD807/2021, England/MILK-1DCD816/2021, England/MILK-1DCD825/2021, England/MILK-1DCD834/2021, England/MILK-1DCD843/2021, England/MILK-1DCD852/2021, England/MILK-1DCD861/2021, England/MILK-1DCD870/2021, England/MILK-1DCD88F/2021, England/MILK-1DCD89E/2021, England/MILK-1DCD8CB/2021, England/MILK-1DCD8DA/2021, England/MILK-1DCD8E9/2021, England/MILK-1DCD8F8/2021, England/MILK-1DCD904/2021, England/MILK-1DCD913/2021, England/MILK-1DCD931/2021, England/MILK-1DCD940/2021, England/MILK-1DCD95F/2021, England/MILK-1DCD96E/2021, England/MILK-1DCD97D/2021, England/MILK-1DCD98C/2021, England/MILK-1DCD99B/2021, England/MILK-1DCD9AA/2021, England/MILK-1DCD9B9/2021, England/MILK-1DCD9C8/2021, England/MILK-1DCD9D7/2021, England/MILK-1DCD9E6/2021, England/MILK-1DCD9F5/2021, England/MILK-1DCDA01/2021, England/MILK-1DCDA10/2021, England/MILK-1DCDA2F/2021, England/MILK-1DCDA3E/2021, England/MILK-1DCDA4D/2021, England/MILK-1DCDA5C/2021, England/MILK-1DCDA6B/2021, England/MILK-1DCDA7A/2021, England/MILK-1DCDA89/2021, England/MILK-1DCDA98/2021, England/MILK-1DCE666/2021, England/MILK-1DCE675/2021, England/MILK-1DCE684/2021, England/MILK-1DCE693/2021, England/MILK-1DCE6A2/2021, England/MILK-1DCE6C0/2021, England/MILK-1DCE6DF/2021, England/MILK-1DCE6EE/2021, England/MILK-1DCE6FD/2021, England/MILK-1DCE709/2021, England/MILK-1DCE718/2021, England/MILK-1DCE727/2021, England/MILK-1DCE736/2021, England/MILK-1DCE754/2021, England/MILK-1DCE763/2021, England/MILK-1DCE772/2021, England/MILK-1DCE781/2021, England/MILK-1DCE790/2021, England/MILK-1DCE7BE/2021, England/MILK-1DCE7CD/2021, England/MILK-1DCE7DC/2021, England/MILK-1DCE7FA/2021, England/MILK-1DCE806/2021, England/MILK-1DCE824/2021, England/MILK-1DCE833/2021, England/MILK-1DCE842/2021, England/MILK-1DCE851/2021, England/MILK-1DCE860/2021, England/MILK-1DCE87F/2021, England/MILK-1DCE88E/2021, England/MILK-1DCE89D/2021, England/MILK-1DCE8AC/2021, England/MILK-1DCE8CA/2021, England/MILK-1DCE8D9/2021, England/MILK-1DCE8E8/2021, England/MILK-1DCE8F7/2021, England/MILK-1DCE903/2021, England/MILK-1DCE921/2021, England/MILK-1DCE930/2021, England/MILK-1DCE94F/2021, England/MILK-1DCE95E/2021, England/MILK-1DCE96D/2021, England/MILK-1DCE97C/2021, England/MILK-1DCE98B/2021, England/MILK-1DCE9A9/2021, England/MILK-1DCE9B8/2021, England/MILK-1DCE9E5/2021, England/MILK-1DCE9F4/2021, England/MILK-1DCEA00/2021, England/MILK-1DCEA1F/2021, England/MILK-1DCEA2E/2021, England/MILK-1DCEA4C/2021, England/MILK-1DCEA5B/2021, England/MILK-1DCEA6A/2021, England/MILK-1DCEA79/2021, England/MILK-1DCEA88/2021, England/MILK-1DCEA97/2021, England/MILK-1DCEAA6/2021, England/MILK-1DCEAC4/2021, England/MILK-1DCEAD3/2021, England/MILK-1DCEAE2/2021, England/MILK-1DCEAF1/2021, England/MILK-1DCEB0D/2021, England/MILK-1DCEB1C/2021, England/MILK-1DCEB2B/2021, England/MILK-1DCEB3A/2021, England/MILK-1DCEB49/2021, England/MILK-1DCEB58/2021, England/MILK-1DCEB67/2021, England/MILK-1DCEB76/2021, England/MILK-1DCEB85/2021, England/MILK-1DCEB94/2021, England/MILK-1DCEBA3/2021, England/MILK-1DCEBB2/2021, England/MILK-1DCEBC1/2021, England/MILK-1DCEBD0/2021, England/MILK-1DCEBEF/2021, England/MILK-1DCEBFE/2021, England/MILK-1DCEC0A/2021, England/MILK-1DCEC19/2021, England/MILK-1DCEC37/2021, England/MILK-1DCFDE8/2021, England/MILK-1DCFDF7/2021, England/MILK-1DCFE03/2021, England/MILK-1DCFE12/2021, England/MILK-1DCFE21/2021, England/MILK-1DCFE4F/2021, England/MILK-1DCFE5E/2021, England/MILK-1DCFE6D/2021, England/MILK-1DCFE8B/2021, England/MILK-1DCFE9A/2021, England/MILK-1DCFEA9/2021, England/MILK-1DCFEB8/2021, England/MILK-1DCFEC7/2021, England/MILK-1DCFED6/2021, England/MILK-1DCFEE5/2021, England/MILK-1DCFEF4/2021, England/MILK-1DCFF00/2021, England/MILK-1DCFF3D/2021, England/MILK-1DCFF4C/2021, England/MILK-1DCFF5B/2021, England/MILK-1DCFF6A/2021, England/MILK-1DCFF79/2021, England/MILK-1DCFF88/2021, England/MILK-1DCFF97/2021, England/MILK-1DCFFA6/2021, England/MILK-1DCFFB5/2021, England/MILK-1DCFFC4/2021, England/MILK-1DCFFD3/2021, England/MILK-1DCFFE2/2021, England/MILK-1DCFFF1/2021, England/MILK-1DD0009/2021, England/MILK-1DD0027/2021, England/MILK-1DD0036/2021, England/MILK-1DD0045/2021, England/MILK-1DD0054/2021, England/MILK-1DD0063/2021, England/MILK-1DD0081/2021, England/MILK-1DD0090/2021, England/MILK-1DD00AF/2021, England/MILK-1DD00BE/2021, England/MILK-1DD00CD/2021, England/MILK-1DD00DC/2021, England/MILK-1DD00EB/2021, England/MILK-1DD00FA/2021, England/MILK-1DD0106/2021, England/MILK-1DD0124/2021, England/MILK-1DD0133/2021, England/MILK-1DD0142/2021, England/MILK-1DD0151/2021, England/MILK-1DD0160/2021, England/MILK-1DD018E/2021, England/MILK-1DD019D/2021, England/MILK-1DD01AC/2021, England/MILK-1DD01BB/2021, England/MILK-1DD01CA/2021, England/MILK-1DD01E8/2021, England/MILK-1DD0203/2021, England/MILK-1DD0212/2021, England/MILK-1DD0221/2021, England/MILK-1DD0230/2021, England/MILK-1DD024F/2021, England/MILK-1DD025E/2021, England/MILK-1DD026D/2021, England/MILK-1DD027C/2021, England/MILK-1DD028B/2021, England/MILK-1DD029A/2021, England/MILK-1DD02A9/2021, England/MILK-1DD02B8/2021, England/MILK-1DD02C7/2021, England/MILK-1DD02D6/2021, England/MILK-1DD02E5/2021, England/MILK-1DD02F4/2021, England/MILK-1DD0300/2021, England/MILK-1DD031F/2021, England/MILK-1DD032E/2021, England/MILK-1DD033D/2021, England/MILK-1DD034C/2021, England/MILK-1DD035B/2021, England/MILK-1DD036A/2021, England/MILK-1DD0379/2021, England/MILK-1DD0388/2021, England/MILK-1DD0397/2021, England/MILK-1DD03A6/2021, England/MILK-1DD03B5/2021, England/MILK-1DD09A4/2021, England/MILK-1DD09B3/2021, England/MILK-1DD09C2/2021, England/MILK-1DD09D1/2021, England/MILK-1DD09E0/2021, England/MILK-1DD09FF/2021, England/MILK-1DD0A0B/2021, England/MILK-1DD0A1A/2021, England/MILK-1DD0A29/2021, England/MILK-1DD0A38/2021, England/MILK-1DD0A47/2021, England/MILK-1DD0A56/2021, England/MILK-1DD0A65/2021, England/MILK-1DD0A74/2021, England/MILK-1DD0A83/2021, England/MILK-1DD0A92/2021, England/MILK-1DD0AB0/2021, England/MILK-1DD0ACF/2021, England/MILK-1DD0ADE/2021, England/MILK-1DD0AED/2021, England/MILK-1DD0AFC/2021, England/MILK-1DD0B26/2021, England/MILK-1DD0B35/2021, England/MILK-1DD0B44/2021, England/MILK-1DD0B53/2021, England/MILK-1DD0B62/2021, England/MILK-1DD0B71/2021, England/MILK-1DD0B80/2021, England/MILK-1DD0B9F/2021, England/MILK-1DD0BAE/2021, England/MILK-1DD0BCC/2021, England/MILK-1DD0BDB/2021, England/MILK-1DD0BEA/2021, England/MILK-1DD0BF9/2021, England/MILK-1DD0C05/2021, England/MILK-1DD0C14/2021, England/MILK-1DD0C23/2021, England/MILK-1DD0C32/2021, England/MILK-1DD0C41/2021, England/MILK-1DD0C50/2021, England/MILK-1DD0C6F/2021, England/MILK-1DD0C7E/2021, England/MILK-1DD0C8D/2021, England/MILK-1DD0C9C/2021, England/MILK-1DD0CAB/2021, England/MILK-1DD0CBA/2021, England/MILK-1DD0CC9/2021, England/MILK-1DD0CD8/2021, England/MILK-1DD0CE7/2021, England/MILK-1DD0CF6/2021, England/MILK-1DD0D02/2021, England/MILK-1DD0D11/2021, England/MILK-1DD0D20/2021, England/MILK-1DD0D3F/2021, England/MILK-1DD0D4E/2021, England/MILK-1DD0D5D/2021, England/MILK-1DD0D6C/2021, England/MILK-1DD0D7B/2021, England/MILK-1DD0D99/2021, England/MILK-1DD0DB7/2021, England/MILK-1DD0DC6/2021, England/MILK-1DD0DD5/2021, England/MILK-1DD0DF3/2021, England/MILK-1DD0E0F/2021, England/MILK-1DD0E1E/2021, England/MILK-1DD0E2D/2021, England/MILK-1DD0E3C/2021, England/MILK-1DD0E4B/2021, England/MILK-1DD0E5A/2021, England/MILK-1DD0E69/2021, England/MILK-1DD0E78/2021, England/MILK-1DD0E87/2021, England/MILK-1DD0E96/2021, England/MILK-1DD0EA5/2021, England/MILK-1DD0EB4/2021, England/MILK-1DD0EC3/2021, England/MILK-1DD0ED2/2021, England/MILK-1DD0EE1/2021, England/MILK-1DD0EF0/2021, England/MILK-1DD0F0C/2021, England/MILK-1DD0F1B/2021, England/MILK-1DD0F2A/2021, England/MILK-1DD0F39/2021, England/MILK-1DD0F48/2021, England/MILK-1DD0F57/2021, England/MILK-1DD0F66/2021, England/MILK-1DD0F75/2021, England/MILK-1DD1B43/2021, England/MILK-1DD1B52/2021, England/MILK-1DD1B61/2021, England/MILK-1DD1B70/2021, England/MILK-1DD1B8F/2021, England/MILK-1DD1B9E/2021, England/MILK-1DD1BAD/2021, England/MILK-1DD1BBC/2021, England/MILK-1DD1BCB/2021, England/MILK-1DD1BDA/2021, England/MILK-1DD1BE9/2021, England/MILK-1DD1BF8/2021, England/MILK-1DD1C04/2021, England/MILK-1DD1C13/2021, England/MILK-1DD1C22/2021, England/MILK-1DD1C31/2021, England/MILK-1DD1C40/2021, England/MILK-1DD1C5F/2021, England/MILK-1DD1C7D/2021, England/MILK-1DD1C8C/2021, England/MILK-1DD1C9B/2021, England/MILK-1DD1CAA/2021, England/MILK-1DD1CC8/2021, England/MILK-1DD1CD7/2021, England/MILK-1DD1CE6/2021, England/MILK-1DD1CF5/2021, England/MILK-1DD1D10/2021, England/MILK-1DD1D3E/2021, England/MILK-1DD1D4D/2021, England/MILK-1DD1D5C/2021, England/MILK-1DD1D6B/2021, England/MILK-1DD1D7A/2021, England/MILK-1DD1D89/2021, England/MILK-1DD1D98/2021, England/MILK-1DD1DB6/2021, England/MILK-1DD1DC5/2021, England/MILK-1DD1DD4/2021, England/MILK-1DD1DE3/2021, England/MILK-1DD1DF2/2021, England/MILK-1DD1E0E/2021, England/MILK-1DD1E1D/2021, England/MILK-1DD1E2C/2021, England/MILK-1DD1E3B/2021, England/MILK-1DD1E4A/2021, England/MILK-1DD1E59/2021, England/MILK-1DD1E68/2021, England/MILK-1DD1E77/2021, England/MILK-1DD1E86/2021, England/MILK-1DD1E95/2021, England/MILK-1DD1EA4/2021, England/MILK-1DD1EB3/2021, England/MILK-1DD1ED1/2021, England/MILK-1DD1EE0/2021, England/MILK-1DD1EFF/2021, England/MILK-1DD1F0B/2021, England/MILK-1DD1F1A/2021, England/MILK-1DD1F29/2021, England/MILK-1DD1F38/2021, England/MILK-1DD1F47/2021, England/MILK-1DD1F56/2021, England/MILK-1DD1F65/2021, England/MILK-1DD1F74/2021, England/MILK-1DD1F83/2021, England/MILK-1DD1F92/2021, England/MILK-1DD1FA1/2021, England/MILK-1DD1FB0/2021, England/MILK-1DD1FCF/2021, England/MILK-1DD1FDE/2021, England/MILK-1DD1FED/2021, England/MILK-1DD1FFC/2021, England/MILK-1DD2007/2021, England/MILK-1DD2016/2021, England/MILK-1DD2025/2021, England/MILK-1DD2034/2021, England/MILK-1DD2043/2021, England/MILK-1DD2052/2021, England/MILK-1DD2061/2021, England/MILK-1DD2070/2021, England/MILK-1DD208F/2021, England/MILK-1DD209E/2021, England/MILK-1DD20AD/2021, England/MILK-1DD20BC/2021, England/MILK-1DD20CB/2021, England/MILK-1DD20DA/2021, England/MILK-1DD20E9/2021, England/MILK-1DD20F8/2021, England/MILK-1DD2104/2021, England/MILK-1DD2113/2021, England/MILK-1DD3E84/2021, England/MILK-1DD3E93/2021, England/MILK-1DD3EA2/2021, England/MILK-1DD3EB1/2021, England/MILK-1DD3EC0/2021, England/MILK-1DD3EDF/2021, England/MILK-1DD3EEE/2021, England/MILK-1DD3EFD/2021, England/MILK-1DD3F09/2021, England/MILK-1DD3F18/2021, England/MILK-1DD3F27/2021, England/MILK-1DD3F36/2021, England/MILK-1DD3F45/2021, England/MILK-1DD3F54/2021, England/MILK-1DD3F63/2021, England/MILK-1DD3F72/2021, England/MILK-1DD3F81/2021, England/MILK-1DD3F90/2021, England/MILK-1DD3FAF/2021, England/MILK-1DD3FBE/2021, England/MILK-1DD3FCD/2021, England/MILK-1DD3FDC/2021, England/MILK-1DD3FEB/2021, England/MILK-1DD3FFA/2021, England/MILK-1DD4005/2021, England/MILK-1DD4014/2021, England/MILK-1DD4032/2021, England/MILK-1DD4041/2021, England/MILK-1DD4050/2021, England/MILK-1DD406F/2021, England/MILK-1DD407E/2021, England/MILK-1DD409C/2021, England/MILK-1DD40AB/2021, England/MILK-1DD40BA/2021, England/MILK-1DD40C9/2021, England/MILK-1DD40D8/2021, England/MILK-1DD40E7/2021, England/MILK-1DD40F6/2021, England/MILK-1DD4102/2021, England/MILK-1DD4111/2021, England/MILK-1DD4120/2021, England/MILK-1DD413F/2021, England/MILK-1DD414E/2021, England/MILK-1DD415D/2021, England/MILK-1DD416C/2021, England/MILK-1DD417B/2021, England/MILK-1DD418A/2021, England/MILK-1DD4199/2021, England/MILK-1DD41A8/2021, England/MILK-1DD41B7/2021, England/MILK-1DD41C6/2021, England/MILK-1DD41D5/2021, England/MILK-1DD41E4/2021, England/MILK-1DD41F3/2021, England/MILK-1DD421E/2021, England/MILK-1DD422D/2021, England/MILK-1DD423C/2021, England/MILK-1DD424B/2021, England/MILK-1DD425A/2021, England/MILK-1DD4269/2021, England/MILK-1DD4287/2021, England/MILK-1DD4296/2021, England/MILK-1DD42A5/2021, England/MILK-1DD42B4/2021, England/MILK-1DD42C3/2021, England/MILK-1DD42D2/2021, England/MILK-1DD42E1/2021, England/MILK-1DD42F0/2021, England/MILK-1DD430C/2021, England/MILK-1DD431B/2021, England/MILK-1DD4348/2021, England/MILK-1DD4357/2021, England/MILK-1DD4366/2021, England/MILK-1DD4375/2021, England/MILK-1DD4384/2021, England/MILK-1DD4393/2021, England/MILK-1DD43A2/2021, England/MILK-1DD43B1/2021, England/MILK-1DD43C0/2021, England/MILK-1DD43DF/2021, England/MILK-1DD43EE/2021, England/MILK-1DD43FD/2021, England/MILK-1DD4409/2021, England/MILK-1DD4418/2021, England/MILK-1DD4427/2021, England/MILK-1DD4436/2021, England/MILK-1DD4445/2021, England/MILK-1DD4454/2021, England/MILK-1DD5602/2021, England/MILK-1DD5611/2021, England/MILK-1DD5620/2021, England/MILK-1DD564E/2021, England/MILK-1DD565D/2021, England/MILK-1DD566C/2021, England/MILK-1DD567B/2021, England/MILK-1DD568A/2021, England/MILK-1DD5699/2021, England/MILK-1DD56A8/2021, England/MILK-1DD56B7/2021, England/MILK-1DD56C6/2021, England/MILK-1DD56D5/2021, England/MILK-1DD56E4/2021, England/MILK-1DD570F/2021, England/MILK-1DD571E/2021, England/MILK-1DD572D/2021, England/MILK-1DD574B/2021, England/MILK-1DD5769/2021, England/MILK-1DD5778/2021, England/MILK-1DD5787/2021, England/MILK-1DD5796/2021, England/MILK-1DD57A5/2021, England/MILK-1DD57B4/2021, England/MILK-1DD57C3/2021, England/MILK-1DD57D2/2021, England/MILK-1DD57E1/2021, England/MILK-1DD57F0/2021, England/MILK-1DD581B/2021, England/MILK-1DD582A/2021, England/MILK-1DD5839/2021, England/MILK-1DD5848/2021, England/MILK-1DD5857/2021, England/MILK-1DD5866/2021, England/MILK-1DD5875/2021, England/MILK-1DD5884/2021, England/MILK-1DD5893/2021, England/MILK-1DD58B1/2021, England/MILK-1DD58C0/2021, England/MILK-1DD58DF/2021, England/MILK-1DD58EE/2021, England/MILK-1DD58FD/2021, England/MILK-1DD5909/2021, England/MILK-1DD5918/2021, England/MILK-1DD5927/2021, England/MILK-1DD5945/2021, England/MILK-1DD5954/2021, England/MILK-1DD5963/2021, England/MILK-1DD5972/2021, England/MILK-1DD5981/2021, England/MILK-1DD5990/2021, England/MILK-1DD59AF/2021, England/MILK-1DD59BE/2021, England/MILK-1DD59CD/2021, England/MILK-1DD59DC/2021, England/MILK-1DD59EB/2021, England/MILK-1DD59FA/2021, England/MILK-1DD5A06/2021, England/MILK-1DD5A15/2021, England/MILK-1DD5A24/2021, England/MILK-1DD5A33/2021, England/MILK-1DD5A42/2021, England/MILK-1DD5A51/2021, England/MILK-1DD5A60/2021, England/MILK-1DD5A7F/2021, England/MILK-1DD5A8E/2021, England/MILK-1DD5A9D/2021, England/MILK-1DD5AAC/2021, England/MILK-1DD5ABB/2021, England/MILK-1DD5ACA/2021, England/MILK-1DD5AD9/2021, England/MILK-1DD5AE8/2021, England/MILK-1DD5AF7/2021, England/MILK-1DD5B03/2021, England/MILK-1DD5B12/2021, England/MILK-1DD5B21/2021, England/MILK-1DD5B30/2021, England/MILK-1DD5B5E/2021, England/MILK-1DD5B6D/2021, England/MILK-1DD5B7C/2021, England/MILK-1DD5B8B/2021, England/MILK-1DD5B9A/2021, England/MILK-1DD5BA9/2021, England/MILK-1DD5BB8/2021, England/MILK-1DD5BC7/2021, England/MILK-1DD5BD6/2021, England/MILK-1DD67A4/2021, England/MILK-1DD67B3/2021, England/MILK-1DD67C2/2021, England/MILK-1DD67D1/2021, England/MILK-1DD67E0/2021, England/MILK-1DD67FF/2021, England/MILK-1DD680B/2021, England/MILK-1DD681A/2021, England/MILK-1DD6829/2021, England/MILK-1DD6838/2021, England/MILK-1DD6847/2021, England/MILK-1DD6856/2021, England/MILK-1DD6865/2021, England/MILK-1DD6874/2021, England/MILK-1DD6883/2021, England/MILK-1DD6892/2021, England/MILK-1DD68A1/2021, England/MILK-1DD68B0/2021, England/MILK-1DD68CF/2021, England/MILK-1DD68DE/2021, England/MILK-1DD68ED/2021, England/MILK-1DD6908/2021, England/MILK-1DD6917/2021, England/MILK-1DD6926/2021, England/MILK-1DD6935/2021, England/MILK-1DD6953/2021, England/MILK-1DD6962/2021, England/MILK-1DD6971/2021, England/MILK-1DD6980/2021, England/MILK-1DD699F/2021, England/MILK-1DD69BD/2021, England/MILK-1DD69CC/2021, England/MILK-1DD69DB/2021, England/MILK-1DD69EA/2021, England/MILK-1DD69F9/2021, England/MILK-1DD6A05/2021, England/MILK-1DD6A14/2021, England/MILK-1DD6A23/2021, England/MILK-1DD6A32/2021, England/MILK-1DD6A41/2021, England/MILK-1DD6A50/2021, England/MILK-1DD6A6F/2021, England/MILK-1DD6A7E/2021, England/MILK-1DD6A8D/2021, England/MILK-1DD6A9C/2021, England/MILK-1DD6AAB/2021, England/MILK-1DD6ABA/2021, England/MILK-1DD6AC9/2021, England/MILK-1DD6AD8/2021, England/MILK-1DD6AE7/2021, England/MILK-1DD6AF6/2021, England/MILK-1DD6B02/2021, England/MILK-1DD6B11/2021, England/MILK-1DD6B20/2021, England/MILK-1DD6B3F/2021, England/MILK-1DD6B4E/2021, England/MILK-1DD6B5D/2021, England/MILK-1DD6B7B/2021, England/MILK-1DD6B8A/2021, England/MILK-1DD6B99/2021, England/MILK-1DD6BA8/2021, England/MILK-1DD6BB7/2021, England/MILK-1DD6BC6/2021, England/MILK-1DD6BD5/2021, England/MILK-1DD6BE4/2021, England/MILK-1DD6BF3/2021, England/MILK-1DD6C0F/2021, England/MILK-1DD6C1E/2021, England/MILK-1DD6C2D/2021, England/MILK-1DD6C3C/2021, England/MILK-1DD6C4B/2021, England/MILK-1DD6C5A/2021, England/MILK-1DD6C69/2021, England/MILK-1DD6C78/2021, England/MILK-1DD6C87/2021, England/MILK-1DD6C96/2021, England/MILK-1DD6CA5/2021, England/MILK-1DD6CC3/2021, England/MILK-1DD6CD2/2021, England/MILK-1DD6CE1/2021, England/MILK-1DD6D0C/2021, England/MILK-1DD6D1B/2021, England/MILK-1DD6D2A/2021, England/MILK-1DD6D39/2021, England/MILK-1DD6D48/2021, England/MILK-1DD6D57/2021, England/MILK-1DD6D66/2021, England/MILK-1DD6D75/2021, England/MILK-1DD7363/2021, England/MILK-1DD7372/2021, England/MILK-1DD7381/2021, England/MILK-1DD7390/2021, England/MILK-1DD73BE/2021, England/MILK-1DD73CD/2021, England/MILK-1DD73DC/2021, England/MILK-1DD73EB/2021, England/MILK-1DD73FA/2021, England/MILK-1DD7406/2021, England/MILK-1DD7415/2021, England/MILK-1DD7424/2021, England/MILK-1DD7433/2021, England/MILK-1DD7442/2021, England/MILK-1DD7451/2021, England/MILK-1DD7460/2021, England/MILK-1DD747F/2021, England/MILK-1DD748E/2021, England/MILK-1DD749D/2021, England/MILK-1DD74AC/2021, England/MILK-1DD74BB/2021, England/MILK-1DD74CA/2021, England/MILK-1DD74D9/2021, England/MILK-1DD74E8/2021, England/MILK-1DD74F7/2021, England/MILK-1DD7503/2021, England/MILK-1DD7521/2021, England/MILK-1DD7530/2021, England/MILK-1DD754F/2021, England/MILK-1DD755E/2021, England/MILK-1DD757C/2021, England/MILK-1DD758B/2021, England/MILK-1DD759A/2021, England/MILK-1DD75A9/2021, England/MILK-1DD75D6/2021, England/MILK-1DD75E5/2021, England/MILK-1DD75F4/2021, England/MILK-1DD7600/2021, England/MILK-1DD761F/2021, England/MILK-1DD762E/2021, England/MILK-1DD763D/2021, England/MILK-1DD764C/2021, England/MILK-1DD765B/2021, England/MILK-1DD766A/2021, England/MILK-1DD7679/2021, England/MILK-1DD7688/2021, England/MILK-1DD7697/2021, England/MILK-1DD76A6/2021, England/MILK-1DD76B5/2021, England/MILK-1DD76C4/2021, England/MILK-1DD76D3/2021, England/MILK-1DD76E2/2021, England/MILK-1DD76F1/2021, England/MILK-1DD770D/2021, England/MILK-1DD771C/2021, England/MILK-1DD772B/2021, England/MILK-1DD773A/2021, England/MILK-1DD7758/2021, England/MILK-1DD7767/2021, England/MILK-1DD7776/2021, England/MILK-1DD7785/2021, England/MILK-1DD7794/2021, England/MILK-1DD77A3/2021, England/MILK-1DD77B2/2021, England/MILK-1DD77C1/2021, England/MILK-1DD77D0/2021, England/MILK-1DD77EF/2021, England/MILK-1DD77FE/2021, England/MILK-1DD780A/2021, England/MILK-1DD7819/2021, England/MILK-1DD7828/2021, England/MILK-1DD7837/2021, England/MILK-1DD7846/2021, England/MILK-1DD7855/2021, England/MILK-1DD7864/2021, England/MILK-1DD7873/2021, England/MILK-1DD7882/2021, England/MILK-1DD7891/2021, England/MILK-1DD78A0/2021, England/MILK-1DD78BF/2021, England/MILK-1DD78CE/2021, England/MILK-1DD78DD/2021, England/MILK-1DD78EC/2021, England/MILK-1DD78FB/2021, England/MILK-1DD7907/2021, England/MILK-1DD7916/2021, England/MILK-1DD7925/2021, England/MILK-1DD7934/2021, England/MILK-1DD90C4/2021, England/MILK-1DD90D3/2021, England/MILK-1DD90E2/2021, England/MILK-1DD90F1/2021, England/MILK-1DD910D/2021, England/MILK-1DD911C/2021, England/MILK-1DD912B/2021, England/MILK-1DD913A/2021, England/MILK-1DD9149/2021, England/MILK-1DD9158/2021, England/MILK-1DD9167/2021, England/MILK-1DD9176/2021, England/MILK-1DD9185/2021, England/MILK-1DD9194/2021, England/MILK-1DD91A3/2021, England/MILK-1DD91B2/2021, England/MILK-1DD91C1/2021, England/MILK-1DD91D0/2021, England/MILK-1DD91EF/2021, England/MILK-1DD91FE/2021, England/MILK-1DD9219/2021, England/MILK-1DD9228/2021, England/MILK-1DD9237/2021, England/MILK-1DD9246/2021, England/MILK-1DD9255/2021, England/MILK-1DD9264/2021, England/MILK-1DD9273/2021, England/MILK-1DD9282/2021, England/MILK-1DD9291/2021, England/MILK-1DD92A0/2021, England/MILK-1DD92BF/2021, England/MILK-1DD92CE/2021, England/MILK-1DD92DD/2021, England/MILK-1DD92FB/2021, England/MILK-1DD9307/2021, England/MILK-1DD9316/2021, England/MILK-1DD9325/2021, England/MILK-1DD9334/2021, England/MILK-1DD9343/2021, England/MILK-1DD9352/2021, England/MILK-1DD9361/2021, England/MILK-1DD9370/2021, England/MILK-1DD939E/2021, England/MILK-1DD93AD/2021, England/MILK-1DD93BC/2021, England/MILK-1DD93CB/2021, England/MILK-1DD93DA/2021, England/MILK-1DD93E9/2021, England/MILK-1DD93F8/2021, England/MILK-1DD9404/2021, England/MILK-1DD9413/2021, England/MILK-1DD9422/2021, England/MILK-1DD9431/2021, England/MILK-1DD9440/2021, England/MILK-1DD945F/2021, England/MILK-1DD946E/2021, England/MILK-1DD947D/2021, England/MILK-1DD948C/2021, England/MILK-1DD949B/2021, England/MILK-1DD94AA/2021, England/MILK-1DD94B9/2021, England/MILK-1DD94C8/2021, England/MILK-1DD94D7/2021, England/MILK-1DD94E6/2021, England/MILK-1DD94F5/2021, England/MILK-1DD9501/2021, England/MILK-1DD9510/2021, England/MILK-1DD952F/2021, England/MILK-1DD953E/2021, England/MILK-1DD954D/2021, England/MILK-1DD955C/2021, England/MILK-1DD956B/2021, England/MILK-1DD957A/2021, England/MILK-1DD9589/2021, England/MILK-1DD9598/2021, England/MILK-1DD95A7/2021, England/MILK-1DD95B6/2021, England/MILK-1DD95C5/2021, England/MILK-1DD95D4/2021, England/MILK-1DD95E3/2021, England/MILK-1DD95F2/2021, England/MILK-1DD960E/2021, England/MILK-1DD961D/2021, England/MILK-1DD962C/2021, England/MILK-1DD963B/2021, England/MILK-1DD964A/2021, England/MILK-1DD9659/2021, England/MILK-1DD9668/2021, England/MILK-1DD9677/2021, England/MILK-1DD9686/2021, England/MILK-1DD9695/2021, England/MILK-1DD96B3/2021, England/MILK-1DD96C2/2021, England/MILK-1DD96D1/2021, England/MILK-1DD96E0/2021, England/MILK-1DD96FF/2021, England/MILK-1DD970B/2021, England/MILK-1DD971A/2021, England/MILK-1DD9729/2021, England/MILK-1DD9738/2021, England/MILK-1DD9747/2021, England/MILK-1DD9756/2021, England/MILK-1DD9774/2021, England/MILK-1DD9783/2021, England/MILK-1DD9792/2021, England/MILK-1DD97A1/2021, England/MILK-1DD97B0/2021, England/MILK-1DD97FC/2021, England/MILK-1DD9808/2021, England/MILK-1DD9817/2021, England/MILK-1DD9844/2021, England/MILK-1DD9853/2021, England/MILK-1DD9871/2021, England/MILK-1DD9880/2021, England/MILK-1DD989F/2021, England/MILK-1DD98AE/2021, England/MILK-1DD98BD/2021, England/MILK-1DD98CC/2021, England/MILK-1DD98DB/2021, England/MILK-1DD98EA/2021, England/MILK-1DD98F9/2021, England/MILK-1DD9905/2021, England/MILK-1DD9914/2021, England/MILK-1DD9932/2021, England/MILK-1DD9950/2021, England/MILK-1DD996F/2021, England/MILK-1DD997E/2021, England/MILK-1DD998D/2021, England/MILK-1DD999C/2021, England/MILK-1DD99AB/2021, England/MILK-1DD99BA/2021, England/MILK-1DD99C9/2021, England/MILK-1DD99D8/2021, England/MILK-1DD99E7/2021, England/MILK-1DD99F6/2021, England/MILK-1DD9A02/2021, England/MILK-1DD9A11/2021, England/MILK-1DD9A3F/2021, England/MILK-1DD9A4E/2021, England/MILK-1DD9A5D/2021, England/MILK-1DD9A6C/2021, England/MILK-1DD9A7B/2021, England/MILK-1DD9A99/2021, England/MILK-1DD9AA8/2021, England/MILK-1DD9AB7/2021, England/MILK-1DD9AC6/2021, England/MILK-1DD9AD5/2021, England/MILK-1DD9AE4/2021, England/MILK-1DD9AF3/2021, England/MILK-1DD9B0F/2021, England/MILK-1DD9B2D/2021, England/MILK-1DD9B3C/2021, England/MILK-1DD9B4B/2021, England/MILK-1DD9B5A/2021, England/MILK-1DD9B69/2021, England/MILK-1DD9B78/2021, England/MILK-1DD9B87/2021, England/MILK-1DD9BA5/2021, England/MILK-1DD9BC3/2021, England/MILK-1DD9BE1/2021, England/MILK-1DD9C0C/2021, England/MILK-1DD9C2A/2021, England/MILK-1DD9C39/2021, England/MILK-1DD9C48/2021, England/MILK-1DD9C57/2021, England/MILK-1DD9C75/2021, England/MILK-1DDA852/2021, England/MILK-1DDA861/2021, England/MILK-1DDA870/2021, England/MILK-1DDA89E/2021, England/MILK-1DDA8AD/2021, England/MILK-1DDA8BC/2021, England/MILK-1DDA8DA/2021, England/MILK-1DDA8E9/2021, England/MILK-1DDA904/2021, England/MILK-1DDA913/2021, England/MILK-1DDA922/2021, England/MILK-1DDA931/2021, England/MILK-1DDA940/2021, England/MILK-1DDA96E/2021, England/MILK-1DDA97D/2021, England/MILK-1DDA98C/2021, England/MILK-1DDA99B/2021, England/MILK-1DDA9AA/2021, England/MILK-1DDA9B9/2021, England/MILK-1DDA9D7/2021, England/MILK-1DDA9E6/2021, England/MILK-1DDA9F5/2021, England/MILK-1DDAA3E/2021, England/MILK-1DDAA4D/2021, England/MILK-1DDAA5C/2021, England/MILK-1DDAA6B/2021, England/MILK-1DDAA7A/2021, England/MILK-1DDAA89/2021, England/MILK-1DDAA98/2021, England/MILK-1DDAAB6/2021, England/MILK-1DDAAC5/2021, England/MILK-1DDAAD4/2021, England/MILK-1DDAAE3/2021, England/MILK-1DDAB1D/2021, England/MILK-1DDAB2C/2021, England/MILK-1DDAB3B/2021, England/MILK-1DDAB4A/2021, England/MILK-1DDAB59/2021, England/MILK-1DDAB68/2021, England/MILK-1DDAB77/2021, England/MILK-1DDAB86/2021, England/MILK-1DDAB95/2021, England/MILK-1DDABE0/2021, England/MILK-1DDABFF/2021, England/MILK-1DDAC1A/2021, England/MILK-1DDAC29/2021, England/MILK-1DDAC38/2021, England/MILK-1DDAC47/2021, England/MILK-1DDAC65/2021, England/MILK-1DDAC83/2021, England/MILK-1DDAC92/2021, England/MILK-1DDACCF/2021, England/MILK-1DDACDE/2021, England/MILK-1DDACED/2021, England/MILK-1DDACFC/2021, England/MILK-1DDAD35/2021, England/MILK-1DDAD53/2021, England/MILK-1DDAD62/2021, England/MILK-1DDAD80/2021, England/MILK-1DDAD9F/2021, England/MILK-1DDADCC/2021, England/MILK-1DDADDB/2021, England/MILK-1DDADEA/2021, England/MILK-1DDADF9/2021, England/MILK-1DDAE05/2021, England/MILK-1DDAE14/2021, England/MILK-1DDAE23/2021, England/MILK-1DDAE32/2021, England/MILK-1DDAE41/2021, England/MILK-1DDAE50/2021, England/MILK-1DDAE6F/2021, England/MILK-1DDAE7E/2021, England/MILK-1DDAE8D/2021, England/MILK-1DDAEBA/2021, England/MILK-1DDAEC9/2021, England/MILK-1DDAED8/2021, England/MILK-1DDAEE7/2021, England/MILK-1DDAEF6/2021, England/MILK-1DDAF02/2021, England/MILK-1DDAF20/2021, England/MILK-1DDAF3F/2021, England/MILK-1DDAF4E/2021, England/MILK-1DDAF5D/2021, England/MILK-1DDAF6C/2021, England/MILK-1DDAF7B/2021, England/MILK-1DDAF8A/2021, England/MILK-1DDAF99/2021, England/MILK-1DDAFB7/2021, England/MILK-1DDAFC6/2021, England/MILK-1DDAFD5/2021, England/MILK-1DDAFE4/2021, England/MILK-1DDB00E/2021, England/MILK-1DDB01D/2021, England/MILK-1DDB02C/2021, England/MILK-1DDB03B/2021, England/MILK-1DDB04A/2021, England/MILK-1DDB059/2021, England/MILK-1DDB068/2021, England/MILK-1DDB077/2021, England/MILK-1DDB086/2021, England/MILK-1DDB095/2021, England/MILK-1DDB0B3/2021, England/MILK-1DDB0C2/2021, England/MILK-1DDB0D1/2021, England/MILK-1DDB0E0/2021, England/MILK-1DDB10B/2021, England/MILK-1DDB11A/2021, England/MILK-1DDB129/2021, England/MILK-1DDB138/2021, England/MILK-1DDB147/2021, England/MILK-1DDB156/2021, England/MILK-1DDB174/2021, England/MILK-1DDB183/2021, England/MILK-1DDB192/2021, England/MILK-1DDB1A1/2021, England/MILK-1DDB1B0/2021, England/MILK-1DDB1CF/2021, England/MILK-1DDB1DE/2021, England/MILK-1DDB208/2021, England/MILK-1DDB226/2021, England/MILK-1DDB235/2021, England/MILK-1DDB244/2021, England/MILK-1DDB262/2021, England/MILK-1DDB271/2021, England/MILK-1DDB280/2021, England/MILK-1DDB2AE/2021, England/MILK-1DDB2BD/2021, England/MILK-1DDB2CC/2021, England/MILK-1DDB2EA/2021, England/MILK-1DDB305/2021, England/MILK-1DDB323/2021, England/MILK-1DDB350/2021, England/MILK-1DDB36F/2021, England/MILK-1DDB37E/2021, England/MILK-1DDB38D/2021, England/MILK-1DDB39C/2021, England/MILK-1DDB3AB/2021, England/MILK-1DDB3C9/2021, England/MILK-1DDB3E7/2021, England/MILK-1DDB402/2021, England/MILK-1DDB411/2021, England/MILK-1DDB420/2021, England/MILK-1DDB44E/2021, England/MILK-1DDB45D/2021, England/MILK-1DDB46C/2021, England/MILK-1DDB48A/2021, England/MILK-1DDB499/2021, England/MILK-1DDB4A8/2021, England/MILK-1DDB4B7/2021, England/MILK-1DDB4C6/2021, England/MILK-1DDB4D5/2021, England/MILK-1DDB4E4/2021, England/MILK-1DDB4F3/2021, England/MILK-1DDB50F/2021, England/MILK-1DDB51E/2021, England/MILK-1DDB52D/2021, England/MILK-1DDB53C/2021, England/MILK-1DDB54B/2021, England/MILK-1DDB55A/2021, England/MILK-1DDB569/2021, England/MILK-1DDB578/2021, England/MILK-1DDB587/2021, England/MILK-1DDB596/2021, England/MILK-1DDB5A5/2021, England/MILK-1DDB5B4/2021, England/MILK-1DDB5D2/2021, England/MILK-1DDB5E1/2021, England/MILK-1DDB5F0/2021, England/MILK-1DDB60C/2021, England/MILK-1DDB61B/2021, England/MILK-1DDB62A/2021, England/MILK-1DDB639/2021, England/MILK-1DDB648/2021, England/MILK-1DDB666/2021, England/MILK-1DDB675/2021, England/MILK-1DDB684/2021, England/MILK-1DDB693/2021, England/MILK-1DDB6A2/2021, England/MILK-1DDB6B1/2021, England/MILK-1DDB6C0/2021, England/MILK-1DDB6DF/2021, England/MILK-1DDB6EE/2021, England/MILK-1DDB6FD/2021, England/MILK-1DDB709/2021, England/MILK-1DDB718/2021, England/MILK-1DDB727/2021, England/MILK-1DDB736/2021, England/MILK-1DDB745/2021, England/MILK-1DDB763/2021, England/MILK-1DDB772/2021, England/MILK-1DDB781/2021, England/MILK-1DDB790/2021, England/MILK-1DDB7AF/2021, England/MILK-1DDB7BE/2021, England/MILK-1DDB7CD/2021, England/MILK-1DDB7DC/2021, England/MILK-1DDB7EB/2021, England/MILK-1DDB7FA/2021, England/MILK-1DDB806/2021, England/MILK-1DDB815/2021, England/MILK-1DDB824/2021, England/MILK-1DDB833/2021, England/MILK-1DDB842/2021, England/MILK-1DDB851/2021, England/MILK-1DDB87F/2021, England/MILK-1DDB88E/2021, England/MILK-1DDB89D/2021, England/MILK-1DDB8AC/2021, England/MILK-1DDB8BB/2021, England/MILK-1DDB8CA/2021, England/MILK-1DDB8D9/2021, England/MILK-1DDB8E8/2021, England/MILK-1DDB8F7/2021, England/MILK-1DDB903/2021, England/MILK-1DDB912/2021, England/MILK-1DDB921/2021, England/MILK-1DDB930/2021, England/MILK-1DDB94F/2021, England/MILK-1DDB95E/2021, England/MILK-1DDB96D/2021, England/MILK-1DDB97C/2021, England/MILK-1DDB98B/2021, England/MILK-1DDB99A/2021, England/MILK-1DDB9A9/2021, England/MILK-1DDB9B8/2021, England/MILK-1DDB9C7/2021, England/MILK-1DDB9D6/2021, England/MILK-1DDBFC5/2021, England/MILK-1DDBFD4/2021, England/MILK-1DDBFF2/2021, England/MILK-1DDC00D/2021, England/MILK-1DDC02B/2021, England/MILK-1DDC049/2021, England/MILK-1DDC076/2021, England/MILK-1DDC085/2021, England/MILK-1DDC0B2/2021, England/MILK-1DDC0C1/2021, England/MILK-1DDC0D0/2021, England/MILK-1DDC0EF/2021, England/MILK-1DDC0FE/2021, England/MILK-1DDC10A/2021, England/MILK-1DDC128/2021, England/MILK-1DDC137/2021, England/MILK-1DDC155/2021, England/MILK-1DDC164/2021, England/MILK-1DDC182/2021, England/MILK-1DDC191/2021, England/MILK-1DDC1A0/2021, England/MILK-1DDC1BF/2021, England/MILK-1DDC1CE/2021, England/MILK-1DDC1DD/2021, England/MILK-1DDC1EC/2021, England/MILK-1DDC1FB/2021, England/MILK-1DDC207/2021, England/MILK-1DDC216/2021, England/MILK-1DDC225/2021, England/MILK-1DDC234/2021, England/MILK-1DDC243/2021, England/MILK-1DDC252/2021, England/MILK-1DDC270/2021, England/MILK-1DDC29E/2021, England/MILK-1DDC2AD/2021, England/MILK-1DDC2CB/2021, England/MILK-1DDC2DA/2021, England/MILK-1DDC2E9/2021, England/MILK-1DDC2F8/2021, England/MILK-1DDC304/2021, England/MILK-1DDC322/2021, England/MILK-1DDC331/2021, England/MILK-1DDC340/2021, England/MILK-1DDC35F/2021, England/MILK-1DDC36E/2021, England/MILK-1DDC38C/2021, England/MILK-1DDC39B/2021, England/MILK-1DDC3AA/2021, England/MILK-1DDC3B9/2021, England/MILK-1DDC3D7/2021, England/MILK-1DDC3E6/2021, England/MILK-1DDC3F5/2021, England/MILK-1DDC401/2021, England/MILK-1DDC410/2021, England/MILK-1DDC43E/2021, England/MILK-1DDC44D/2021, England/MILK-1DDC45C/2021, England/MILK-1DDC46B/2021, England/MILK-1DDC47A/2021, England/MILK-1DDC489/2021, England/MILK-1DDC4A7/2021, England/MILK-1DDC4C5/2021, England/MILK-1DDC4D4/2021, England/MILK-1DDC4E3/2021, England/MILK-1DDC4F2/2021, England/MILK-1DDC50E/2021, England/MILK-1DDC51D/2021, England/MILK-1DDC52C/2021, England/MILK-1DDC53B/2021, England/MILK-1DDC54A/2021, England/MILK-1DDC559/2021, England/MILK-1DDC568/2021, England/MILK-1DDC577/2021, England/MILK-1DDC586/2021, England/MILK-1DDC595/2021, England/MILK-1DDCB84/2021, England/MILK-1DDCBA2/2021, England/MILK-1DDCBB1/2021, England/MILK-1DDCBC0/2021, England/MILK-1DDCBDF/2021, England/MILK-1DDCBEE/2021, England/MILK-1DDCBFD/2021, England/MILK-1DDCC09/2021, England/MILK-1DDCC18/2021, England/MILK-1DDCC27/2021, England/MILK-1DDCC36/2021, England/MILK-1DDCC45/2021, England/MILK-1DDCC54/2021, England/MILK-1DDCC63/2021, England/MILK-1DDCC81/2021, England/MILK-1DDCC90/2021, England/MILK-1DDCCBE/2021, England/MILK-1DDCCCD/2021, England/MILK-1DDCCDC/2021, England/MILK-1DDCCEB/2021, England/MILK-1DDCCFA/2021, England/MILK-1DDCD06/2021, England/MILK-1DDCD15/2021, England/MILK-1DDCD24/2021, England/MILK-1DDCD33/2021, England/MILK-1DDCD42/2021, England/MILK-1DDCD7F/2021, England/MILK-1DDCD8E/2021, England/MILK-1DDCD9D/2021, England/MILK-1DDCDAC/2021, England/MILK-1DDCDBB/2021, England/MILK-1DDCDCA/2021, England/MILK-1DDCDD9/2021, England/MILK-1DDCDE8/2021, England/MILK-1DDCDF7/2021, England/MILK-1DDCE03/2021, England/MILK-1DDCE12/2021, England/MILK-1DDCE21/2021, England/MILK-1DDCE30/2021, England/MILK-1DDCE4F/2021, England/MILK-1DDCE5E/2021, England/MILK-1DDCE6D/2021, England/MILK-1DDCE7C/2021, England/MILK-1DDCE8B/2021, England/MILK-1DDCE9A/2021, England/MILK-1DDCEA9/2021, England/MILK-1DDCEC7/2021, England/MILK-1DDCED6/2021, England/MILK-1DDCF00/2021, England/MILK-1DDCF1F/2021, England/MILK-1DDCF2E/2021, England/MILK-1DDCF3D/2021, England/MILK-1DDCF4C/2021, England/MILK-1DDCF5B/2021, England/MILK-1DDCF6A/2021, England/MILK-1DDCF79/2021, England/MILK-1DDCF88/2021, England/MILK-1DDCFA6/2021, England/MILK-1DDCFB5/2021, England/MILK-1DDCFC4/2021, England/MILK-1DDCFE2/2021, England/MILK-1DDCFF1/2021, England/MILK-1DDD00C/2021, England/MILK-1DDD01B/2021, England/MILK-1DDD02A/2021, England/MILK-1DDD039/2021, England/MILK-1DDD048/2021, England/MILK-1DDD057/2021, England/MILK-1DDD075/2021, England/MILK-1DDD084/2021, England/MILK-1DDD093/2021, England/MILK-1DDD0A2/2021, England/MILK-1DDD0B1/2021, England/MILK-1DDD0C0/2021, England/MILK-1DDD0DF/2021, England/MILK-1DDD0EE/2021, England/MILK-1DDD0FD/2021, England/MILK-1DDD118/2021, England/MILK-1DDD127/2021, England/MILK-1DDD136/2021, England/MILK-1DDD154/2021, England/MILK-1DDD163/2021, England/MILK-1DDD172/2021, England/MILK-1DDD190/2021, England/MILK-1DDD1CD/2021, England/MILK-1DDD1DC/2021, England/MILK-1DDD1EB/2021, England/MILK-1DDD1FA/2021, England/MILK-1DDD206/2021, England/MILK-1DDD215/2021, England/MILK-1DDD224/2021, England/MILK-1DDD233/2021, England/MILK-1DDD242/2021, England/MILK-1DDD251/2021, England/MILK-1DDD260/2021, England/MILK-1DDD27F/2021, England/MILK-1DDD28E/2021, England/MILK-1DDD29D/2021, England/MILK-1DDD2AC/2021, England/MILK-1DDD2CA/2021, England/MILK-1DDD2D9/2021, England/MILK-1DDD2E8/2021, England/MILK-1DDD2F7/2021, England/MILK-1DDD303/2021, England/MILK-1DDD312/2021, England/MILK-1DDD321/2021, England/MILK-1DDD330/2021, England/MILK-1DDD34F/2021, England/MILK-1DDD35E/2021, England/MILK-1DDD36D/2021, England/MILK-1DDD37C/2021, England/MILK-1DDD38B/2021, England/MILK-1DDD39A/2021, England/MILK-1DDD3A9/2021, England/MILK-1DDD3B8/2021, England/MILK-1DDD3C7/2021, England/MILK-1DDD3D6/2021, England/MILK-1DDD3F4/2021, England/MILK-1DDD400/2021, England/MILK-1DDD42E/2021, England/MILK-1DDD43D/2021, England/MILK-1DDD44C/2021, England/MILK-1DDD45B/2021, England/MILK-1DDD46A/2021, England/MILK-1DDD488/2021, England/MILK-1DDD497/2021, England/MILK-1DDD4A6/2021, England/MILK-1DDD4B5/2021, England/MILK-1DDD4C4/2021, England/MILK-1DDD4E2/2021, England/MILK-1DDD4F1/2021, England/MILK-1DDD50D/2021, England/MILK-1DDD52B/2021, England/MILK-1DDD53A/2021, England/MILK-1DDD549/2021, England/MILK-1DDD558/2021, England/MILK-1DDD567/2021, England/MILK-1DDD576/2021, England/MILK-1DDD585/2021, England/MILK-1DDD594/2021, England/MILK-1DDD5A3/2021, England/MILK-1DDD5B2/2021, England/MILK-1DDD5C1/2021, England/MILK-1DDD5D0/2021, England/MILK-1DDD5EF/2021, England/MILK-1DDD5FE/2021, England/MILK-1DDD60A/2021, England/MILK-1DDD619/2021, England/MILK-1DDD637/2021, England/MILK-1DDD646/2021, England/MILK-1DDD655/2021, England/MILK-1DDD664/2021, England/MILK-1DDD673/2021, England/MILK-1DDD682/2021, England/MILK-1DDD691/2021, England/MILK-1DDD6A0/2021, England/MILK-1DDD6CE/2021, England/MILK-1DDD6DD/2021, England/MILK-1DDD6FB/2021, England/MILK-1DDD707/2021, England/MILK-1DDD725/2021, England/MILK-1DDD734/2021, England/MILK-1DDD743/2021, England/MILK-1DDD752/2021, England/MILK-1DDD770/2021, England/MILK-1DDD78F/2021, England/MILK-1DDD79E/2021, England/MILK-1DDD7AD/2021, England/MILK-1DDD7BC/2021, England/MILK-1DDD7CB/2021, England/MILK-1DDD7DA/2021, England/MILK-1DDD804/2021, England/MILK-1DDD813/2021, England/MILK-1DDD822/2021, England/MILK-1DDD831/2021, England/MILK-1DDD85F/2021, England/MILK-1DDD86E/2021, England/MILK-1DDD87D/2021, England/MILK-1DDD89B/2021, England/MILK-1DDD8AA/2021, England/MILK-1DDD8B9/2021, England/MILK-1DDD8F5/2021, England/MILK-1DDD901/2021, England/MILK-1DDD910/2021, England/MILK-1DDD92F/2021, England/MILK-1DDD93E/2021, England/MILK-1DDD94D/2021, England/MILK-1DDD95C/2021, England/MILK-1DDD9B6/2021, England/MILK-1DDD9D4/2021, England/MILK-1DDD9E3/2021, England/MILK-1DDD9F2/2021, England/MILK-1DDDA0E/2021, England/MILK-1DDDA1D/2021, England/MILK-1DDDA68/2021, England/MILK-1DDDA77/2021, England/MILK-1DDDA86/2021, England/MILK-1DDDA95/2021, England/MILK-1DDDAA4/2021, England/MILK-1DDDAB3/2021, England/MILK-1DDDAC2/2021, England/MILK-1DDDAE0/2021, England/MILK-1DDDB1A/2021, England/MILK-1DDDB56/2021, England/MILK-1DDDB65/2021, England/MILK-1DDDB83/2021, England/MILK-1DDDBA1/2021, England/MILK-1DDDBB0/2021, England/MILK-1DDDBDE/2021, England/MILK-1DDDBED/2021, England/MILK-1DDDBFC/2021, England/MILK-1DDDC08/2021, England/MILK-1DDDC17/2021, England/MILK-1DDDC26/2021, England/MILK-1DDDC44/2021, England/MILK-1DDDC53/2021, England/MILK-1DDDC62/2021, England/MILK-1DDDC71/2021, England/MILK-1DDDC80/2021, England/MILK-1DDDCBD/2021, England/MILK-1DDDCCC/2021, England/MILK-1DDDCDB/2021, England/MILK-1DDDCEA/2021, England/MILK-1DDDCF9/2021, England/MILK-1DDDD05/2021, England/MILK-1DDDD14/2021, England/MILK-1DDE320/2021, England/MILK-1DDE33F/2021, England/MILK-1DDE36C/2021, England/MILK-1DDE37B/2021, England/MILK-1DDE38A/2021, England/MILK-1DDE399/2021, England/MILK-1DDE3B7/2021, England/MILK-1DDE3C6/2021, England/MILK-1DDE3D5/2021, England/MILK-1DDE3E4/2021, England/MILK-1DDE3F3/2021, England/MILK-1DDE42D/2021, England/MILK-1DDE44B/2021, England/MILK-1DDE487/2021, England/MILK-1DDE496/2021, England/MILK-1DDE4B4/2021, England/MILK-1DDE4C3/2021, England/MILK-1DDE548/2021, England/MILK-1DDE557/2021, England/MILK-1DDE575/2021, England/MILK-1DDE593/2021, England/MILK-1DDE5A2/2021, England/MILK-1DDE5DF/2021, England/MILK-1DDE5FD/2021, England/MILK-1DDE609/2021, England/MILK-1DDE627/2021, England/MILK-1DDE690/2021, England/MILK-1DDE6BE/2021, England/MILK-1DDE6CD/2021, England/MILK-1DDE6DC/2021, England/MILK-1DDE6EB/2021, England/MILK-1DDE706/2021, England/MILK-1DDE715/2021, England/MILK-1DDE724/2021, England/MILK-1DDE733/2021, England/MILK-1DDE742/2021, England/MILK-1DDE751/2021, England/MILK-1DDE760/2021, England/MILK-1DDE77F/2021, England/MILK-1DDE78E/2021, England/MILK-1DDE7AC/2021, England/MILK-1DDE7D9/2021, England/MILK-1DDE830/2021, England/MILK-1DDE86D/2021, England/MILK-1DDE87C/2021, England/MILK-1DDE88B/2021, England/MILK-1DDE89A/2021, England/MILK-1DDE8A9/2021, England/MILK-1DDE8D6/2021, England/MILK-1DDF4A4/2021, England/MILK-1DDF4B3/2021, England/MILK-1DDF4C2/2021, England/MILK-1DDF4E0/2021, England/MILK-1DDF50B/2021, England/MILK-1DDF51A/2021, England/MILK-1DDF529/2021, England/MILK-1DDF538/2021, England/MILK-1DDF547/2021, England/MILK-1DDF556/2021, England/MILK-1DDF565/2021, England/MILK-1DDF574/2021, England/MILK-1DDF583/2021, England/MILK-1DDF5B0/2021, England/MILK-1DDF5CF/2021, England/MILK-1DDF5DE/2021, England/MILK-1DDF5ED/2021, England/MILK-1DDF5FC/2021, England/MILK-1DDF608/2021, England/MILK-1DDF617/2021, England/MILK-1DDF626/2021, England/MILK-1DDF635/2021, England/MILK-1DDF644/2021, England/MILK-1DDF662/2021, England/MILK-1DDF671/2021, England/MILK-1DDF680/2021, England/MILK-1DDF69F/2021, England/MILK-1DDF6AE/2021, England/MILK-1DDF6BD/2021, England/MILK-1DDF6EA/2021, England/MILK-1DDF6F9/2021, England/MILK-1DDF705/2021, England/MILK-1DDF714/2021, England/MILK-1DDF723/2021, England/MILK-1DDF732/2021, England/MILK-1DDF750/2021, England/MILK-1DDF77E/2021, England/MILK-1DDF78D/2021, England/MILK-1DDF79C/2021, England/MILK-1DDF7AB/2021, England/MILK-1DDF7BA/2021, England/MILK-1DDF7D8/2021, England/MILK-1DDF802/2021, England/MILK-1DDF820/2021, England/MILK-1DDF83F/2021, England/MILK-1DDF84E/2021, England/MILK-1DDF85D/2021, England/MILK-1DDF86C/2021, England/MILK-1DDF87B/2021, England/MILK-1DDF88A/2021, England/MILK-1DDF899/2021, England/MILK-1DDF8A8/2021, England/MILK-1DDF8B7/2021, England/MILK-1DDF8C6/2021, England/MILK-1DDF8D5/2021, England/MILK-1DDF8E4/2021, England/MILK-1DDF8F3/2021, England/MILK-1DDF91E/2021, England/MILK-1DDF92D/2021, England/MILK-1DDF94B/2021, England/MILK-1DDF95A/2021, England/MILK-1DDF969/2021, England/MILK-1DDF978/2021, England/MILK-1DDF987/2021, England/MILK-1DDF9A5/2021, England/MILK-1DDF9B4/2021, England/MILK-1DDF9C3/2021, England/MILK-1DDF9D2/2021, England/MILK-1DDF9E1/2021, England/MILK-1DDF9F0/2021, England/MILK-1DDFA0C/2021, England/MILK-1DDFA1B/2021, England/MILK-1DDFA48/2021, England/MILK-1DDFA57/2021, England/MILK-1DDFA66/2021, England/MILK-1DDFA84/2021, England/MILK-1DDFA93/2021, England/MILK-1DDFAA2/2021, England/MILK-1DDFAB1/2021, England/MILK-1DDFAC0/2021, England/MILK-1DDFADF/2021, England/MILK-1DDFAEE/2021, England/MILK-1DDFAFD/2021, England/MILK-1DDFB09/2021, England/MILK-1DDFB18/2021, England/MILK-1DDFB27/2021, England/MILK-1DDFB36/2021, England/MILK-1DDFB45/2021, England/MILK-1DDFB54/2021, England/MILK-1DDFB63/2021, England/MILK-1DDFB72/2021, England/MILK-1DDFB81/2021, England/MILK-1DDFBAF/2021, England/MILK-1DDFBBE/2021, England/MILK-1DDFBCD/2021, England/MILK-1DDFBDC/2021, England/MILK-1DDFBEB/2021, England/MILK-1DDFBFA/2021, England/MILK-1DDFC06/2021, England/MILK-1DDFC15/2021, England/MILK-1DDFC24/2021, England/MILK-1DDFC33/2021, England/MILK-1DDFC42/2021, England/MILK-1DDFC51/2021, England/MILK-1DDFC60/2021, England/MILK-1DDFC7F/2021, England/MILK-1DDFC8E/2021, England/MILK-1DDFC9D/2021, England/MILK-1DDFCAC/2021, England/MILK-1DDFCBB/2021, England/MILK-1DDFCCA/2021, England/MILK-1DDFCD9/2021, England/MILK-1DDFCF7/2021, England/MILK-1DDFD03/2021, England/MILK-1DDFD12/2021, England/MILK-1DDFD30/2021, England/MILK-1DDFD4F/2021, England/MILK-1DDFD5E/2021, England/MILK-1DDFD6D/2021, England/MILK-1DDFD7C/2021, England/MILK-1DDFD8B/2021, England/MILK-1DDFD9A/2021, England/MILK-1DDFDA9/2021, England/MILK-1DDFDB8/2021, England/MILK-1DDFDC7/2021, England/MILK-1DDFDD6/2021, England/MILK-1DDFDE5/2021, England/MILK-1DDFDF4/2021, England/MILK-1DDFE00/2021, England/MILK-1DDFE1F/2021, England/MILK-1DDFE2E/2021, England/MILK-1DDFE4C/2021, England/MILK-1DDFE5B/2021, England/MILK-1DDFE6A/2021, England/MILK-1DDFE79/2021, England/MILK-1DDFE88/2021, England/MILK-1DDFE97/2021, England/MILK-1DDFEB5/2021, England/MILK-1DDFEC4/2021, England/MILK-1DDFED3/2021, England/MILK-1DDFEF1/2021, England/MILK-1DDFF0D/2021, England/MILK-1DDFF2B/2021, England/MILK-1DDFF3A/2021, England/MILK-1DDFF49/2021, England/MILK-1DDFF58/2021, England/MILK-1DDFF67/2021, England/MILK-1DDFF76/2021, England/MILK-1DDFF85/2021, England/MILK-1DDFF94/2021, England/MILK-1DDFFA3/2021, England/MILK-1DDFFB2/2021, England/MILK-1DDFFC1/2021, England/MILK-1DDFFD0/2021, England/MILK-1DDFFEF/2021, England/MILK-1DDFFFE/2021, England/MILK-1DE0006/2021, England/MILK-1DE0024/2021, England/MILK-1DE0033/2021, England/MILK-1DE0042/2021, England/MILK-1DE0051/2021, England/MILK-1DE0060/2021, England/MILK-1DE007F/2021, England/MILK-1DE008E/2021, England/MILK-1DE009D/2021, England/MILK-1DE00AC/2021, England/MILK-1DE00CA/2021, England/MILK-1DE00D9/2021, England/MILK-1DE00E8/2021, England/MILK-1DE00F7/2021, England/MILK-1DE0103/2021, England/MILK-1DE0112/2021, England/MILK-1DE0121/2021, England/MILK-1DE014F/2021, England/MILK-1DE016D/2021, England/MILK-1DE018B/2021, England/MILK-1DE019A/2021, England/MILK-1DE01A9/2021, England/MILK-1DE01B8/2021, England/MILK-1DE01C7/2021, England/MILK-1DE01D6/2021, England/MILK-1DE01E5/2021, England/MILK-1DE01F4/2021, England/MILK-1DE021F/2021, England/MILK-1DE023D/2021, England/MILK-1DE025B/2021, England/MILK-1DE0279/2021, England/MILK-1DE0288/2021, England/MILK-1DE0297/2021, England/MILK-1DE02A6/2021, England/MILK-1DE02C4/2021, England/MILK-1DE02D3/2021, England/MILK-1DE02E2/2021, England/MILK-1DE02F1/2021, England/MILK-1DE030D/2021, England/MILK-1DE031C/2021, England/MILK-1DE032B/2021, England/MILK-1DE0349/2021, England/MILK-1DE0358/2021, England/MILK-1DE0385/2021, England/MILK-1DE03A3/2021, England/MILK-1DE03B2/2021, England/MILK-1DE03C1/2021, England/MILK-1DE03EF/2021, England/MILK-1DE03FE/2021, England/MILK-1DE040A/2021, England/MILK-1DE0419/2021, England/MILK-1DE0428/2021, England/MILK-1DE0437/2021, England/MILK-1DE0446/2021, England/MILK-1DE0455/2021, England/MILK-1DE0464/2021, England/MILK-1DE0473/2021, England/MILK-1DE0482/2021, England/MILK-1DE04CE/2021, England/MILK-1DE04DD/2021, England/MILK-1DE04EC/2021, England/MILK-1DE04FB/2021, England/MILK-1DE0507/2021, England/MILK-1DE0516/2021, England/MILK-1DE0525/2021, England/MILK-1DE0534/2021, England/MILK-1DE0543/2021, England/MILK-1DE0552/2021, England/MILK-1DE0561/2021, England/MILK-1DE0570/2021, England/MILK-1DE058F/2021, England/MILK-1DE059E/2021, England/MILK-1DE05BC/2021, England/MILK-1DE05CB/2021, England/MILK-1DE05DA/2021, England/MILK-1DE05E9/2021, England/MILK-1DE05F8/2021, England/MILK-1DE0604/2021, England/MILK-1DE0613/2021, England/MILK-1DE0622/2021, England/MILK-1DE0631/2021, England/MILK-1DE17E2/2021, England/MILK-1DE17F1/2021, England/MILK-1DE180D/2021, England/MILK-1DE181C/2021, England/MILK-1DE182B/2021, England/MILK-1DE183A/2021, England/MILK-1DE1849/2021, England/MILK-1DE1858/2021, England/MILK-1DE1867/2021, England/MILK-1DE1876/2021, England/MILK-1DE1885/2021, England/MILK-1DE1894/2021, England/MILK-1DE18A3/2021, England/MILK-1DE18B2/2021, England/MILK-1DE18D0/2021, England/MILK-1DE18FE/2021, England/MILK-1DE190A/2021, England/MILK-1DE1919/2021, England/MILK-1DE1937/2021, England/MILK-1DE1946/2021, England/MILK-1DE1955/2021, England/MILK-1DE1964/2021, England/MILK-1DE1973/2021, England/MILK-1DE1982/2021, England/MILK-1DE19A0/2021, England/MILK-1DE19BF/2021, England/MILK-1DE19CE/2021, England/MILK-1DE19DD/2021, England/MILK-1DE19FB/2021, England/MILK-1DE1A07/2021, England/MILK-1DE1A16/2021, England/MILK-1DE1A25/2021, England/MILK-1DE1A34/2021, England/MILK-1DE1A43/2021, England/MILK-1DE1A52/2021, England/MILK-1DE1A61/2021, England/MILK-1DE1A70/2021, England/MILK-1DE1A8F/2021, England/MILK-1DE1A9E/2021, England/MILK-1DE1AAD/2021, England/MILK-1DE1ABC/2021, England/MILK-1DE1ACB/2021, England/MILK-1DE1ADA/2021, England/MILK-1DE1AE9/2021, England/MILK-1DE1AF8/2021, England/MILK-1DE1B04/2021, England/MILK-1DE1B22/2021, England/MILK-1DE1B31/2021, England/MILK-1DE1B40/2021, England/MILK-1DE1B5F/2021, England/MILK-1DE1B6E/2021, England/MILK-1DE1B7D/2021, England/MILK-1DE1B8C/2021, England/MILK-1DE1B9B/2021, England/MILK-1DE1BAA/2021, England/MILK-1DE1BB9/2021, England/MILK-1DE1BD7/2021, England/MILK-1DE1BE6/2021, England/MILK-1DE1BF5/2021, England/MILK-1DE1C01/2021, England/MILK-1DE1C10/2021, England/MILK-1DE1C2F/2021, England/MILK-1DE1C3E/2021, England/MILK-1DE1C4D/2021, England/MILK-1DE1C5C/2021, England/MILK-1DE1C6B/2021, England/MILK-1DE1C7A/2021, England/MILK-1DE1C89/2021, England/MILK-1DE1C98/2021, England/MILK-1DE1CA7/2021, England/MILK-1DE1CB6/2021, England/MILK-1DE1CC5/2021, England/MILK-1DE1CD4/2021, England/MILK-1DE1CE3/2021, England/MILK-1DE1CF2/2021, England/MILK-1DE1D0E/2021, England/MILK-1DE1D1D/2021, England/MILK-1DE1D2C/2021, England/MILK-1DE1D3B/2021, England/MILK-1DE1D4A/2021, England/MILK-1DE1D86/2021, England/MILK-1DE1D95/2021, England/MILK-1DE1DA4/2021, England/MILK-1DE1DB3/2021, England/MILK-1DE1DD1/2021, England/MILK-1DE1DE0/2021, England/MILK-1DE1E0B/2021, England/MILK-1DE1E1A/2021, England/MILK-1DE1E29/2021, England/MILK-1DE1E38/2021, England/MILK-1DE1E47/2021, England/MILK-1DE1E56/2021, England/MILK-1DE1E65/2021, England/MILK-1DE1E74/2021, England/MILK-1DE1E83/2021, England/MILK-1DE1EA1/2021, England/MILK-1DE1EB0/2021, England/MILK-1DE1ECF/2021, England/MILK-1DE1EDE/2021, England/MILK-1DE1F08/2021, England/MILK-1DE1F17/2021, England/MILK-1DE1F26/2021, England/MILK-1DE1F35/2021, England/MILK-1DE1F44/2021, England/MILK-1DE1F53/2021, England/MILK-1DE1F62/2021, England/MILK-1DE1F80/2021, England/MILK-1DE1F9F/2021, England/MILK-1DE1FAE/2021, England/MILK-1DE1FBD/2021, England/MILK-1DE1FDB/2021, England/MILK-1DE1FEA/2021, England/MILK-1DE1FF9/2021, England/MILK-1DE2004/2021, England/MILK-1DE2013/2021, England/MILK-1DE2022/2021, England/MILK-1DE206E/2021, England/MILK-1DE207D/2021, England/MILK-1DE208C/2021, England/MILK-1DE209B/2021, England/MILK-1DE20AA/2021, England/MILK-1DE20B9/2021, England/MILK-1DE20C8/2021, England/MILK-1DE20D7/2021, England/MILK-1DE2101/2021, England/MILK-1DE212F/2021, England/MILK-1DE213E/2021, England/MILK-1DE216B/2021, England/MILK-1DE217A/2021, England/MILK-1DE2189/2021, England/MILK-1DE2198/2021, England/MILK-1DE21A7/2021, England/MILK-1DE21B6/2021, England/MILK-1DE21C5/2021, England/MILK-1DE21D4/2021, England/MILK-1DE21E3/2021, England/MILK-1DE220E/2021, England/MILK-1DE221D/2021, England/MILK-1DE222C/2021, England/MILK-1DE223B/2021, England/MILK-1DE2259/2021, England/MILK-1DE2268/2021, England/MILK-1DE2277/2021, England/MILK-1DE2286/2021, England/MILK-1DE2295/2021, England/MILK-1DE22A4/2021, England/MILK-1DE22B3/2021, England/MILK-1DE22C2/2021, England/MILK-1DE22FF/2021, England/MILK-1DE230B/2021, England/MILK-1DE231A/2021, England/MILK-1DE2329/2021, England/MILK-1DE2338/2021, England/MILK-1DE2347/2021, England/MILK-1DE2356/2021, England/MILK-1DE2365/2021, England/MILK-1DE2374/2021, England/MILK-1DE2383/2021, England/MILK-1DE2392/2021, England/MILK-1DE23B0/2021, England/MILK-1DE23CF/2021, England/MILK-1DE23DE/2021, England/MILK-1DE23ED/2021, England/MILK-1DE23FC/2021, England/MILK-1DE2408/2021, England/MILK-1DE2417/2021, England/MILK-1DE2426/2021, England/MILK-1DE2444/2021, England/MILK-1DE2453/2021, England/MILK-1DE2462/2021, England/MILK-1DE2471/2021, England/MILK-1DE2480/2021, England/MILK-1DE249F/2021, England/MILK-1DE24AE/2021, England/MILK-1DE24BD/2021, England/MILK-1DE24CC/2021, England/MILK-1DE24DB/2021, England/MILK-1DE24EA/2021, England/MILK-1DE24F9/2021, England/MILK-1DE2505/2021, England/MILK-1DE2514/2021, England/MILK-1DE2523/2021, England/MILK-1DE2532/2021, England/MILK-1DE2541/2021, England/MILK-1DE2550/2021, England/MILK-1DE256F/2021, England/MILK-1DE257E/2021, England/MILK-1DE259C/2021, England/MILK-1DE25AB/2021, England/MILK-1DE25BA/2021, England/MILK-1DE25C9/2021, England/MILK-1DE25E7/2021, England/MILK-1DE25F6/2021, England/MILK-1DE2602/2021, England/MILK-1DE2611/2021, England/MILK-1DE2620/2021, England/MILK-1DE263F/2021, England/MILK-1DE264E/2021, England/MILK-1DE266C/2021, England/MILK-1DE267B/2021, England/MILK-1DE268A/2021, England/MILK-1DE2699/2021, England/MILK-1DE26A8/2021, England/MILK-1DE26C6/2021, England/MILK-1DE26D5/2021, England/MILK-1DE26E4/2021, England/MILK-1DE270F/2021, England/MILK-1DE271E/2021, England/MILK-1DE272D/2021, England/MILK-1DE273C/2021, England/MILK-1DE274B/2021, England/MILK-1DE275A/2021, England/MILK-1DE2769/2021, England/MILK-1DE2778/2021, England/MILK-1DE2787/2021, England/MILK-1DE2796/2021, England/MILK-1DE27A5/2021, England/MILK-1DE27B4/2021, England/MILK-1DE27C3/2021, England/MILK-1DE27D2/2021, England/MILK-1DE27E1/2021, England/MILK-1DE280C/2021, England/MILK-1DE281B/2021, England/MILK-1DE282A/2021, England/MILK-1DE2839/2021, England/MILK-1DE2848/2021, England/MILK-1DE2857/2021, England/MILK-1DE2866/2021, England/MILK-1DE2875/2021, England/MILK-1DE2884/2021, England/MILK-1DE28A2/2021, England/MILK-1DE28B1/2021, England/MILK-1DE28C0/2021, England/MILK-1DE28DF/2021, England/MILK-1DE28EE/2021, England/MILK-1DE28FD/2021, England/MILK-1DE2918/2021, England/MILK-1DE2936/2021, England/MILK-1DE2945/2021, England/MILK-1DE2954/2021, England/MILK-1DE2963/2021, England/MILK-1DE2972/2021, England/MILK-1DE2F61/2021, England/MILK-1DE2F8F/2021, England/MILK-1DE2F9E/2021, England/MILK-1DE2FAD/2021, England/MILK-1DE2FBC/2021, England/MILK-1DE2FCB/2021, England/MILK-1DE2FDA/2021, England/MILK-1DE2FF8/2021, England/MILK-1DE3003/2021, England/MILK-1DE3012/2021, England/MILK-1DE3021/2021, England/MILK-1DE304F/2021, England/MILK-1DE305E/2021, England/MILK-1DE306D/2021, England/MILK-1DE307C/2021, England/MILK-1DE309A/2021, England/MILK-1DE30A9/2021, England/MILK-1DE30B8/2021, England/MILK-1DE30C7/2021, England/MILK-1DE30D6/2021, England/MILK-1DE30E5/2021, England/MILK-1DE30F4/2021, England/MILK-1DE3100/2021, England/MILK-1DE312E/2021, England/MILK-1DE314C/2021, England/MILK-1DE3179/2021, England/MILK-1DE3188/2021, England/MILK-1DE3197/2021, England/MILK-1DE31A6/2021, England/MILK-1DE31B5/2021, England/MILK-1DE31C4/2021, England/MILK-1DE31E2/2021, England/MILK-1DE320D/2021, England/MILK-1DE321C/2021, England/MILK-1DE322B/2021, England/MILK-1DE3249/2021, England/MILK-1DE3258/2021, England/MILK-1DE3267/2021, England/MILK-1DE3294/2021, England/MILK-1DE32A3/2021, England/MILK-1DE32B2/2021, England/MILK-1DE32C1/2021, England/MILK-1DE32D0/2021, England/MILK-1DE32EF/2021, England/MILK-1DE32FE/2021, England/MILK-1DE330A/2021, England/MILK-1DE3319/2021, England/MILK-1DE3328/2021, England/MILK-1DE3364/2021, England/MILK-1DE3382/2021, England/MILK-1DE3391/2021, England/MILK-1DE33A0/2021, England/MILK-1DE33BF/2021, England/MILK-1DE33CE/2021, England/MILK-1DE33DD/2021, England/MILK-1DE33EC/2021, England/MILK-1DE33FB/2021, England/MILK-1DE3407/2021, England/MILK-1DE3416/2021, England/MILK-1DE3425/2021, England/MILK-1DE3443/2021, England/MILK-1DE3452/2021, England/MILK-1DE3461/2021, England/MILK-1DE3470/2021, England/MILK-1DE348F/2021, England/MILK-1DE349E/2021, England/MILK-1DE34AD/2021, England/MILK-1DE34BC/2021, England/MILK-1DE34CB/2021, England/MILK-1DE34DA/2021, England/MILK-1DE34F8/2021, England/MILK-1DE3504/2021, England/MILK-1DE3513/2021, England/MILK-1DE3522/2021, England/MILK-1DE46E2/2021, England/MILK-1DE46F1/2021, England/MILK-1DE470D/2021, England/MILK-1DE471C/2021, England/MILK-1DE472B/2021, England/MILK-1DE473A/2021, England/MILK-1DE4749/2021, England/MILK-1DE4758/2021, England/MILK-1DE4767/2021, England/MILK-1DE4776/2021, England/MILK-1DE4785/2021, England/MILK-1DE4794/2021, England/MILK-1DE47A3/2021, England/MILK-1DE47B2/2021, England/MILK-1DE47C1/2021, England/MILK-1DE47D0/2021, England/MILK-1DE47EF/2021, England/MILK-1DE47FE/2021, England/MILK-1DE480A/2021, England/MILK-1DE4819/2021, England/MILK-1DE4828/2021, England/MILK-1DE4837/2021, England/MILK-1DE4864/2021, England/MILK-1DE4873/2021, England/MILK-1DE4882/2021, England/MILK-1DE4891/2021, England/MILK-1DE48A0/2021, England/MILK-1DE48BF/2021, England/MILK-1DE48CE/2021, England/MILK-1DE48DD/2021, England/MILK-1DE48EC/2021, England/MILK-1DE48FB/2021, England/MILK-1DE4907/2021, England/MILK-1DE4916/2021, England/MILK-1DE4925/2021, England/MILK-1DE4934/2021, England/MILK-1DE4943/2021, England/MILK-1DE4952/2021, England/MILK-1DE4961/2021, England/MILK-1DE499E/2021, England/MILK-1DE49AD/2021, England/MILK-1DE49BC/2021, England/MILK-1DE49CB/2021, England/MILK-1DE49DA/2021, England/MILK-1DE49E9/2021, England/MILK-1DE49F8/2021, England/MILK-1DE4A04/2021, England/MILK-1DE4A13/2021, England/MILK-1DE4A22/2021, England/MILK-1DE4A31/2021, England/MILK-1DE4A40/2021, England/MILK-1DE4A5F/2021, England/MILK-1DE4A6E/2021, England/MILK-1DE4A7D/2021, England/MILK-1DE4A8C/2021, England/MILK-1DE4A9B/2021, England/MILK-1DE4AAA/2021, England/MILK-1DE4AB9/2021, England/MILK-1DE4AC8/2021, England/MILK-1DE4AD7/2021, England/MILK-1DE4AE6/2021, England/MILK-1DE4AF5/2021, England/MILK-1DE4B2F/2021, England/MILK-1DE4B3E/2021, England/MILK-1DE4B4D/2021, England/MILK-1DE4B5C/2021, England/MILK-1DE4B6B/2021, England/MILK-1DE4B7A/2021, England/MILK-1DE4B89/2021, England/MILK-1DE4B98/2021, England/MILK-1DE4BA7/2021, England/MILK-1DE4BB6/2021, England/MILK-1DE4BC5/2021, England/MILK-1DE4BD4/2021, England/MILK-1DE4BF2/2021, England/MILK-1DE4C0E/2021, England/MILK-1DE4C1D/2021, England/MILK-1DE4C2C/2021, England/MILK-1DE4C3B/2021, England/MILK-1DE4C4A/2021, England/MILK-1DE4C59/2021, England/MILK-1DE4C68/2021, England/MILK-1DE4C77/2021, England/MILK-1DE4C86/2021, England/MILK-1DE4CA4/2021, England/MILK-1DE4CB3/2021, England/MILK-1DE4CC2/2021, England/MILK-1DE4CD1/2021, England/MILK-1DE4CE0/2021, England/MILK-1DE4D0B/2021, England/MILK-1DE4D1A/2021, England/MILK-1DE4D38/2021, England/MILK-1DE4D47/2021, England/MILK-1DE4D56/2021, England/MILK-1DE4D65/2021, England/MILK-1DE4D74/2021, England/MILK-1DE4D83/2021, England/MILK-1DE4D92/2021, England/MILK-1DE4DA1/2021, England/MILK-1DE4DB0/2021, England/MILK-1DE4DDE/2021, England/MILK-1DE4DFC/2021, England/MILK-1DE4E08/2021, England/MILK-1DE4E17/2021, England/MILK-1DE4E26/2021, England/MILK-1DE4E44/2021, England/MILK-1DE4E53/2021, England/MILK-1DE4E62/2021, England/MILK-1DE4E71/2021, England/MILK-1DE4E80/2021, England/MILK-1DE4E9F/2021, England/MILK-1DE4EAE/2021, England/MILK-1DE4EBD/2021, England/MILK-1DE4ECC/2021, England/MILK-1DE4EDB/2021, England/MILK-1DE4EEA/2021, England/MILK-1DE4EF9/2021, England/MILK-1DE4F05/2021, England/MILK-1DE4F14/2021, England/MILK-1DE4F23/2021, England/MILK-1DE4F32/2021, England/MILK-1DE4F41/2021, England/MILK-1DE4F50/2021, England/MILK-1DE4F6F/2021, England/MILK-1DE4F7E/2021, England/MILK-1DE4F8D/2021, England/MILK-1DE4F9C/2021, England/MILK-1DE4FAB/2021, England/MILK-1DE4FBA/2021, England/MILK-1DE4FC9/2021, England/MILK-1DE4FD8/2021, England/MILK-1DE4FE7/2021, England/MILK-1DE4FF6/2021, England/MILK-1DE5010/2021, England/MILK-1DE503E/2021, England/MILK-1DE504D/2021, England/MILK-1DE505C/2021, England/MILK-1DE506B/2021, England/MILK-1DE507A/2021, England/MILK-1DE5089/2021, England/MILK-1DE5098/2021, England/MILK-1DE50A7/2021, England/MILK-1DE50B6/2021, England/MILK-1DE50C5/2021, England/MILK-1DE50D4/2021, England/MILK-1DE50E3/2021, England/MILK-1DE50F2/2021, England/MILK-1DE510E/2021, England/MILK-1DE511D/2021, England/MILK-1DE512C/2021, England/MILK-1DE513B/2021, England/MILK-1DE514A/2021, England/MILK-1DE5159/2021, England/MILK-1DE5168/2021, England/MILK-1DE5177/2021, England/MILK-1DE5186/2021, England/MILK-1DE5195/2021, England/MILK-1DE51A4/2021, England/MILK-1DE51B3/2021, England/MILK-1DE51C2/2021, England/MILK-1DE51D1/2021, England/MILK-1DE51E0/2021, England/MILK-1DE51FF/2021, England/MILK-1DE520B/2021, England/MILK-1DE521A/2021, England/MILK-1DE5229/2021, England/MILK-1DE5247/2021, England/MILK-1DE5256/2021, England/MILK-1DE5274/2021, England/MILK-1DE5283/2021, England/MILK-1DE5292/2021, England/MILK-1DE6A20/2021, England/MILK-1DE6A3F/2021, England/MILK-1DE6A4E/2021, England/MILK-1DE6A5D/2021, England/MILK-1DE6A6C/2021, England/MILK-1DE6A7B/2021, England/MILK-1DE6A99/2021, England/MILK-1DE6AA8/2021, England/MILK-1DE6AB7/2021, England/MILK-1DE6AC6/2021, England/MILK-1DE6AD5/2021, England/MILK-1DE6AE4/2021, England/MILK-1DE6AF3/2021, England/MILK-1DE6B0F/2021, England/MILK-1DE6B1E/2021, England/MILK-1DE6B2D/2021, England/MILK-1DE6B3C/2021, England/MILK-1DE6B4B/2021, England/MILK-1DE6B5A/2021, England/MILK-1DE6B69/2021, England/MILK-1DE6B78/2021, England/MILK-1DE6B87/2021, England/MILK-1DE6B96/2021, England/MILK-1DE6BA5/2021, England/MILK-1DE6BB4/2021, England/MILK-1DE6BC3/2021, England/MILK-1DE6BD2/2021, England/MILK-1DE6BE1/2021, England/MILK-1DE6BF0/2021, England/MILK-1DE6C0C/2021, England/MILK-1DE6C1B/2021, England/MILK-1DE6C2A/2021, England/MILK-1DE6C39/2021, England/MILK-1DE6C48/2021, England/MILK-1DE6C57/2021, England/MILK-1DE6C66/2021, England/MILK-1DE6C75/2021, England/MILK-1DE6C84/2021, England/MILK-1DE6CA2/2021, England/MILK-1DE6CB1/2021, England/MILK-1DE6CEE/2021, England/MILK-1DE6CFD/2021, England/MILK-1DE6D09/2021, England/MILK-1DE6D18/2021, England/MILK-1DE6D27/2021, England/MILK-1DE6D45/2021, England/MILK-1DE6D54/2021, England/MILK-1DE6D63/2021, England/MILK-1DE6D72/2021, England/MILK-1DE6D81/2021, England/MILK-1DE6D90/2021, England/MILK-1DE6DAF/2021, England/MILK-1DE6DBE/2021, England/MILK-1DE6DCD/2021, England/MILK-1DE6DEB/2021, England/MILK-1DE6DFA/2021, England/MILK-1DE6E06/2021, England/MILK-1DE6E15/2021, England/MILK-1DE6E24/2021, England/MILK-1DE6E33/2021, England/MILK-1DE6E42/2021, England/MILK-1DE6E51/2021, England/MILK-1DE6E60/2021, England/MILK-1DE6E7F/2021, England/MILK-1DE6E8E/2021, England/MILK-1DE6EAC/2021, England/MILK-1DE6EBB/2021, England/MILK-1DE6ECA/2021, England/MILK-1DE6ED9/2021, England/MILK-1DE6EE8/2021, England/MILK-1DE6EF7/2021, England/MILK-1DE6F03/2021, England/MILK-1DE6F21/2021, England/MILK-1DE6F30/2021, England/MILK-1DE6F4F/2021, England/MILK-1DE6F5E/2021, England/MILK-1DE6F6D/2021, England/MILK-1DE6F7C/2021, England/MILK-1DE6F8B/2021, England/MILK-1DE6F9A/2021, England/MILK-1DE6FA9/2021, England/MILK-1DE6FB8/2021, England/MILK-1DE6FC7/2021, England/MILK-1DE6FD6/2021, England/MILK-1DE6FE5/2021, England/MILK-1DE6FF4/2021, England/MILK-1DE760D/2021, England/MILK-1DE761C/2021, England/MILK-1DE763A/2021, England/MILK-1DE7649/2021, England/MILK-1DE7658/2021, England/MILK-1DE7676/2021, England/MILK-1DE7685/2021, England/MILK-1DE7694/2021, England/MILK-1DE76A3/2021, England/MILK-1DE76B2/2021, England/MILK-1DE76C1/2021, England/MILK-1DE76D0/2021, England/MILK-1DE76EF/2021, England/MILK-1DE76FE/2021, England/MILK-1DE770A/2021, England/MILK-1DE7728/2021, England/MILK-1DE7737/2021, England/MILK-1DE7746/2021, England/MILK-1DE7755/2021, England/MILK-1DE7764/2021, England/MILK-1DE7773/2021, England/MILK-1DE7782/2021, England/MILK-1DE77A0/2021, England/MILK-1DE77BF/2021, England/MILK-1DE77DD/2021, England/MILK-1DE77FB/2021, England/MILK-1DE7807/2021, England/MILK-1DE7816/2021, England/MILK-1DE7825/2021, England/MILK-1DE7834/2021, England/MILK-1DE7843/2021, England/MILK-1DE7852/2021, England/MILK-1DE7861/2021, England/MILK-1DE788F/2021, England/MILK-1DE78BC/2021, England/MILK-1DE78CB/2021, England/MILK-1DE78E9/2021, England/MILK-1DE78F8/2021, England/MILK-1DE7904/2021, England/MILK-1DE7913/2021, England/MILK-1DE7922/2021, England/MILK-1DE7931/2021, England/MILK-1DE7940/2021, England/MILK-1DE796E/2021, England/MILK-1DE797D/2021, England/MILK-1DE798C/2021, England/MILK-1DE799B/2021, England/MILK-1DE79AA/2021, England/MILK-1DE79D7/2021, England/MILK-1DE79E6/2021, England/MILK-1DE79F5/2021, England/MILK-1DE7A10/2021, England/MILK-1DE7A2F/2021, England/MILK-1DE7A3E/2021, England/MILK-1DE7A4D/2021, England/MILK-1DE7A5C/2021, England/MILK-1DE7A7A/2021, England/MILK-1DE7A98/2021, England/MILK-1DE7AA7/2021, England/MILK-1DE7AB6/2021, England/MILK-1DE7AC5/2021, England/MILK-1DE7AD4/2021, England/MILK-1DE7AE3/2021, England/MILK-1DE7AF2/2021, England/MILK-1DE7B0E/2021, England/MILK-1DE7B1D/2021, England/MILK-1DE7B2C/2021, England/MILK-1DE7B3B/2021, England/MILK-1DE7B59/2021, England/MILK-1DE7B86/2021, England/MILK-1DE7BA4/2021, England/MILK-1DE8781/2021, England/MILK-1DE8790/2021, England/MILK-1DE87AF/2021, England/MILK-1DE87BE/2021, England/MILK-1DE87CD/2021, England/MILK-1DE87DC/2021, England/MILK-1DE87FA/2021, England/MILK-1DE8806/2021, England/MILK-1DE8815/2021, England/MILK-1DE8824/2021, England/MILK-1DE8833/2021, England/MILK-1DE8842/2021, England/MILK-1DE8851/2021, England/MILK-1DE8860/2021, England/MILK-1DE889D/2021, England/MILK-1DE88BB/2021, England/MILK-1DE88CA/2021, England/MILK-1DE88D9/2021, England/MILK-1DE88E8/2021, England/MILK-1DE88F7/2021, England/MILK-1DE8903/2021, England/MILK-1DE8921/2021, England/MILK-1DE895E/2021, England/MILK-1DE897C/2021, England/MILK-1DE898B/2021, England/MILK-1DE899A/2021, England/MILK-1DE89C7/2021, England/MILK-1DE89D6/2021, England/MILK-1DE89E5/2021, England/MILK-1DE89F4/2021, England/MILK-1DE8A00/2021, England/MILK-1DE8A1F/2021, England/MILK-1DE8A2E/2021, England/MILK-1DE8A3D/2021, England/MILK-1DE8A4C/2021, England/MILK-1DE8A5B/2021, England/MILK-1DE8A6A/2021, England/MILK-1DE8A79/2021, England/MILK-1DE8A88/2021, England/MILK-1DE8A97/2021, England/MILK-1DE8AA6/2021, England/MILK-1DE8AB5/2021, England/MILK-1DE8AC4/2021, England/MILK-1DE8AD3/2021, England/MILK-1DE8AF1/2021, England/MILK-1DE8B0D/2021, England/MILK-1DE8B1C/2021, England/MILK-1DE8B2B/2021, England/MILK-1DE8B49/2021, England/MILK-1DE8B67/2021, England/MILK-1DE8B76/2021, England/MILK-1DE8B85/2021, England/MILK-1DE8B94/2021, England/MILK-1DE8BA3/2021, England/MILK-1DE8BB2/2021, England/MILK-1DE8BC1/2021, England/MILK-1DE8BD0/2021, England/MILK-1DE8BEF/2021, England/MILK-1DE8C0A/2021, England/MILK-1DE8C37/2021, England/MILK-1DE8C64/2021, England/MILK-1DE8C73/2021, England/MILK-1DE8C82/2021, England/MILK-1DE8C91/2021, England/MILK-1DE8CBF/2021, England/MILK-1DE8CCE/2021, England/MILK-1DE8CEC/2021, England/MILK-1DE8D07/2021, England/MILK-1DE8D16/2021, England/MILK-1DE8D25/2021, England/MILK-1DE8D34/2021, England/MILK-1DE8D43/2021, England/MILK-1DE8DAD/2021, England/MILK-1DE8DBC/2021, England/MILK-1DE8DCB/2021, England/MILK-1DE8DDA/2021, England/MILK-1DE8DF8/2021, England/MILK-1DE8E04/2021, England/MILK-1DE8E31/2021, England/MILK-1DE8E40/2021, England/MILK-1DE8E5F/2021, England/MILK-1DE8E6E/2021, England/MILK-1DE8E7D/2021, England/MILK-1DE8E8C/2021, England/MILK-1DE8E9B/2021, England/MILK-1DE8EE6/2021, England/MILK-1DE8F01/2021, England/MILK-1DE8F2F/2021, England/MILK-1DE8F7A/2021, England/MILK-1DE8F89/2021, England/MILK-1DE8F98/2021, England/MILK-1DE8FA7/2021, England/MILK-1DE8FC5/2021, England/MILK-1DE8FD4/2021, England/MILK-1DE8FE3/2021, England/MILK-1DE901C/2021, England/MILK-1DE903A/2021, England/MILK-1DE9049/2021, England/MILK-1DE9067/2021, England/MILK-1DE9076/2021, England/MILK-1DE9085/2021, England/MILK-1DE90B2/2021, England/MILK-1DE90C1/2021, England/MILK-1DE90D0/2021, England/MILK-1DE90EF/2021, England/MILK-1DE90FE/2021, England/MILK-1DE910A/2021, England/MILK-1DE9128/2021, England/MILK-1DE9137/2021, England/MILK-1DE9164/2021, England/MILK-1DE9173/2021, England/MILK-1DE91A0/2021, England/MILK-1DE91BF/2021, England/MILK-1DE91FB/2021, England/MILK-1DE9207/2021, England/MILK-1DE9216/2021, England/MILK-1DE9225/2021, England/MILK-1DE9243/2021, England/MILK-1DE9252/2021, England/MILK-1DE9270/2021, England/MILK-1DE928F/2021, England/MILK-1DE929E/2021, England/MILK-1DE92AD/2021, England/MILK-1DE92CB/2021, England/MILK-1DE92DA/2021, England/MILK-1DE9304/2021, England/MILK-1DE9313/2021, England/MILK-1DE9322/2021, England/MILK-1DE9331/2021, England/MILK-1DEA4F1/2021, England/MILK-1DEA51C/2021, England/MILK-1DEA567/2021, England/MILK-1DEA576/2021, England/MILK-1DEA585/2021, England/MILK-1DEA5A3/2021, England/MILK-1DEA5D0/2021, England/MILK-1DEA619/2021, England/MILK-1DEA646/2021, England/MILK-1DEA682/2021, England/MILK-1DEA6BF/2021, England/MILK-1DEA6FB/2021, England/MILK-1DEA761/2021, England/MILK-1DEA79E/2021, England/MILK-1DEA7AD/2021, England/MILK-1DEA7BC/2021, England/MILK-1DEA822/2021, England/MILK-1DEA831/2021, England/MILK-1DEA87D/2021, England/MILK-1DEA88C/2021, England/MILK-1DEA89B/2021, England/MILK-1DEA8AA/2021, England/MILK-1DEA901/2021, England/MILK-1DEA92F/2021, England/MILK-1DEA94D/2021, England/MILK-1DEA989/2021, England/MILK-1DEA9B6/2021, England/MILK-1DEA9D4/2021, England/MILK-1DEA9E3/2021, England/MILK-1DEA9F2/2021, England/MILK-1DEAA1D/2021, England/MILK-1DEAA3B/2021, England/MILK-1DEAA77/2021, England/MILK-1DEAA95/2021, England/MILK-1DEAAB3/2021, England/MILK-1DEC240/2021, England/MILK-1DEC25F/2021, England/MILK-1DEC26E/2021, England/MILK-1DEC28C/2021, England/MILK-1DEC2B9/2021, England/MILK-1DEC2D7/2021, England/MILK-1DEC2E6/2021, England/MILK-1DEC2F5/2021, England/MILK-1DEC301/2021, England/MILK-1DEC32F/2021, England/MILK-1DEC34D/2021, England/MILK-1DEC36B/2021, England/MILK-1DEC37A/2021, England/MILK-1DEC389/2021, England/MILK-1DEC3A7/2021, England/MILK-1DEC3E3/2021, England/MILK-1DEC41D/2021, England/MILK-1DEC42C/2021, England/MILK-1DEC459/2021, England/MILK-1DEC477/2021, England/MILK-1DEC486/2021, England/MILK-1DEC495/2021, England/MILK-1DEC4A4/2021, England/MILK-1DEC4B3/2021, England/MILK-1DEC4C2/2021, England/MILK-1DEC4D1/2021, England/MILK-1DEC50B/2021, England/MILK-1DEC51A/2021, England/MILK-1DEC556/2021, England/MILK-1DEC565/2021, England/MILK-1DEC574/2021, England/MILK-1DEC583/2021, England/MILK-1DEC5A1/2021, England/MILK-1DEC5B0/2021, England/MILK-1DEC5CF/2021, England/MILK-1DEC5ED/2021, England/MILK-1DEC626/2021, England/MILK-1DEC671/2021, England/MILK-1DEC6BD/2021, England/MILK-1DEC6CC/2021, England/MILK-1DEC6DB/2021, England/MILK-1DEC6EA/2021, England/MILK-1DEC6F9/2021, England/MILK-1DEC723/2021, England/MILK-1DEC732/2021, England/MILK-1DEC741/2021, England/MILK-1DEC750/2021, England/MILK-1DEC76F/2021, England/MILK-1DEC79C/2021, England/MILK-1DEC7AB/2021, England/MILK-1DEC7E7/2021, England/MILK-1DEC802/2021, England/MILK-1DEC811/2021, England/MILK-1DEF720/2021, England/MILK-1DEF73F/2021, England/MILK-1DEF74E/2021, England/MILK-1DEF75D/2021, England/MILK-1DEF76C/2021, England/MILK-1DEF78A/2021, England/MILK-1DEF799/2021, England/MILK-1DEF7A8/2021, England/MILK-1DEF7B7/2021, England/MILK-1DEF7C6/2021, England/MILK-1DEF7E4/2021, England/MILK-1DEF7F3/2021, England/MILK-1DEF82D/2021, England/MILK-1DEF83C/2021, England/MILK-1DEF84B/2021, England/MILK-1DEF85A/2021, England/MILK-1DEF869/2021, England/MILK-1DEF878/2021, England/MILK-1DEF887/2021, England/MILK-1DEF896/2021, England/MILK-1DEF8A5/2021, England/MILK-1DEF8B4/2021, England/MILK-1DEF8C3/2021, England/MILK-1DEF8D2/2021, England/MILK-1DEF8E1/2021, England/MILK-1DEF8F0/2021, England/MILK-1DEF90C/2021, England/MILK-1DEF91B/2021, England/MILK-1DEF92A/2021, England/MILK-1DEF939/2021, England/MILK-1DEF948/2021, England/MILK-1DEF966/2021, England/MILK-1DEF975/2021, England/MILK-1DEF984/2021, England/MILK-1DEF993/2021, England/MILK-1DEF9A2/2021, England/MILK-1DEF9B1/2021, England/MILK-1DEF9DF/2021, England/MILK-1DEF9EE/2021, England/MILK-1DEF9FD/2021, England/MILK-1DEFA09/2021, England/MILK-1DEFA18/2021, England/MILK-1DEFA27/2021, England/MILK-1DEFA36/2021, England/MILK-1DEFA45/2021, England/MILK-1DEFA72/2021, England/MILK-1DEFA81/2021, England/MILK-1DEFA90/2021, England/MILK-1DEFAAF/2021, England/MILK-1DEFABE/2021, England/MILK-1DEFACD/2021, England/MILK-1DEFADC/2021, England/MILK-1DEFAEB/2021, England/MILK-1DEFAFA/2021, England/MILK-1DEFB06/2021, England/MILK-1DEFB15/2021, England/MILK-1DEFB24/2021, England/MILK-1DEFB33/2021, England/MILK-1DEFB60/2021, England/MILK-1DEFB7F/2021, England/MILK-1DEFB8E/2021, England/MILK-1DEFB9D/2021, England/MILK-1DEFBAC/2021, England/MILK-1DEFBBB/2021, England/MILK-1DEFBCA/2021, England/MILK-1DEFBD9/2021, England/MILK-1DEFBE8/2021, England/MILK-1DEFBF7/2021, England/MILK-1DEFC03/2021, England/MILK-1DEFC12/2021, England/MILK-1DEFC21/2021, England/MILK-1DEFC30/2021, England/MILK-1DEFC4F/2021, England/MILK-1DEFC5E/2021, England/MILK-1DEFC7C/2021, England/MILK-1DEFC8B/2021, England/MILK-1DEFC9A/2021, England/MILK-1DEFCA9/2021, England/MILK-1DEFCB8/2021, England/MILK-1DEFCC7/2021, England/MILK-1DEFCE5/2021, England/MILK-1DEFCF4/2021, England/MILK-1DEFD1F/2021, England/MILK-1DEFD2E/2021, England/MILK-1DEFD3D/2021, England/MILK-1DEFD4C/2021, England/MILK-1DEFD5B/2021, England/MILK-1DEFD6A/2021, England/MILK-1DEFD79/2021, England/MILK-1DEFD88/2021, England/MILK-1DEFD97/2021, England/MILK-1DEFDB5/2021, England/MILK-1DEFDC4/2021, England/MILK-1DEFDD3/2021, England/MILK-1DEFDE2/2021, England/MILK-1DEFDF1/2021, England/MILK-1DEFE0D/2021, England/MILK-1DEFE1C/2021, England/MILK-1DEFE2B/2021, England/MILK-1DEFE49/2021, England/MILK-1DEFE58/2021, England/MILK-1DEFE76/2021, England/MILK-1DEFE85/2021, England/MILK-1DEFE94/2021, England/MILK-1DEFEA3/2021, England/MILK-1DEFEB2/2021, England/MILK-1DEFEC1/2021, England/MILK-1DEFEEF/2021, England/MILK-1DEFF19/2021, England/MILK-1DEFF28/2021, England/MILK-1DEFF37/2021, England/MILK-1DEFF46/2021, England/MILK-1DEFF55/2021, England/MILK-1DEFF73/2021, England/MILK-1DEFF82/2021, England/MILK-1DEFF91/2021, England/MILK-1DEFFA0/2021, England/MILK-1DEFFBF/2021, England/MILK-1DEFFCE/2021, England/MILK-1DEFFDD/2021, England/MILK-1DEFFEC/2021, England/MILK-1DEFFFB/2021, England/MILK-1DF0012/2021, England/MILK-1DF0021/2021, England/MILK-1DF004F/2021, England/MILK-1DF005E/2021, England/MILK-1DF006D/2021, England/MILK-1DF007C/2021, England/MILK-1DF008B/2021, England/MILK-1DF009A/2021, England/MILK-1DF00A9/2021, England/MILK-1DF00C7/2021, England/MILK-1DF00E5/2021, England/MILK-1DF00F4/2021, England/MILK-1DF0100/2021, England/MILK-1DF011F/2021, England/MILK-1DF012E/2021, England/MILK-1DF013D/2021, England/MILK-1DF014C/2021, England/MILK-1DF015B/2021, England/MILK-1DF016A/2021, England/MILK-1DF02EF/2021, England/MILK-1DF030A/2021, England/MILK-1DF0328/2021, England/MILK-1DF0346/2021, England/MILK-1DF0364/2021, England/MILK-1DF0373/2021, England/MILK-1DF0382/2021, England/MILK-1DF0391/2021, England/MILK-1DF03A0/2021, England/MILK-1DF03DD/2021, England/MILK-1DF03EC/2021, England/MILK-1DF03FB/2021, England/MILK-1DF0407/2021, England/MILK-1DF0416/2021, England/MILK-1DF0425/2021, England/MILK-1DF0434/2021, England/MILK-1DF0443/2021, England/MILK-1DF0452/2021, England/MILK-1DF0461/2021, England/MILK-1DF0470/2021, England/MILK-1DF048F/2021, England/MILK-1DF049E/2021, England/MILK-1DF04AD/2021, England/MILK-1DF04BC/2021, England/MILK-1DF04CB/2021, England/MILK-1DF04DA/2021, England/MILK-1DF04E9/2021, England/MILK-1DF04F8/2021, England/MILK-1DF0504/2021, England/MILK-1DF0513/2021, England/MILK-1DF0522/2021, England/MILK-1DF0540/2021, England/MILK-1DF055F/2021, England/MILK-1DF057D/2021, England/MILK-1DF058C/2021, England/MILK-1DF059B/2021, England/MILK-1DF05AA/2021, England/MILK-1DF05B9/2021, England/MILK-1DF05C8/2021, England/MILK-1DF05D7/2021, England/MILK-1DF05E6/2021, England/MILK-1DF05F5/2021, England/MILK-1DF0601/2021, England/MILK-1DF0610/2021, England/MILK-1DF062F/2021, England/MILK-1DF063E/2021, England/MILK-1DF066B/2021, England/MILK-1DF067A/2021, England/MILK-1DF0689/2021, England/MILK-1DF06A7/2021, England/MILK-1DF06B6/2021, England/MILK-1DF06C5/2021, England/MILK-1DF06D4/2021, England/MILK-1DF06E3/2021, England/MILK-1DF06F2/2021, England/MILK-1DF070E/2021, England/MILK-1DF071D/2021, England/MILK-1DF073B/2021, England/MILK-1DF074A/2021, England/MILK-1DF0759/2021, England/MILK-1DF0768/2021, England/MILK-1DF0786/2021, England/MILK-1DF07A4/2021, England/MILK-1DF07B3/2021, England/MILK-1DF07C2/2021, England/MILK-1DF07D1/2021, England/MILK-1DF07FF/2021, England/MILK-1DF080B/2021, England/MILK-1DF081A/2021, England/MILK-1DF0829/2021, England/MILK-1DF0838/2021, England/MILK-1DF0847/2021, England/MILK-1DF0856/2021, England/MILK-1DF0865/2021, England/MILK-1DF0874/2021, England/MILK-1DF0892/2021, England/MILK-1DF08A1/2021, England/MILK-1DF08B0/2021, England/MILK-1DF0EAF/2021, England/MILK-1DF0EBE/2021, England/MILK-1DF0ECD/2021, England/MILK-1DF0EDC/2021, England/MILK-1DF0EFA/2021, England/MILK-1DF0F06/2021, England/MILK-1DF0F15/2021, England/MILK-1DF0F24/2021, England/MILK-1DF0F33/2021, England/MILK-1DF0F42/2021, England/MILK-1DF0F51/2021, England/MILK-1DF0F60/2021, England/MILK-1DF0F7F/2021, England/MILK-1DF0F8E/2021, England/MILK-1DF0F9D/2021, England/MILK-1DF0FAC/2021, England/MILK-1DF0FBB/2021, England/MILK-1DF0FCA/2021, England/MILK-1DF0FD9/2021, England/MILK-1DF0FE8/2021, England/MILK-1DF0FF7/2021, England/MILK-1DF1002/2021, England/MILK-1DF1011/2021, England/MILK-1DF1020/2021, England/MILK-1DF103F/2021, England/MILK-1DF104E/2021, England/MILK-1DF105D/2021, England/MILK-1DF106C/2021, England/MILK-1DF107B/2021, England/MILK-1DF1099/2021, England/MILK-1DF10A8/2021, England/MILK-1DF10C6/2021, England/MILK-1DF10D5/2021, England/MILK-1DF10F3/2021, England/MILK-1DF110F/2021, England/MILK-1DF111E/2021, England/MILK-1DF112D/2021, England/MILK-1DF113C/2021, England/MILK-1DF114B/2021, England/MILK-1DF115A/2021, England/MILK-1DF1169/2021, England/MILK-1DF1178/2021, England/MILK-1DF1187/2021, England/MILK-1DF1196/2021, England/MILK-1DF11A5/2021, England/MILK-1DF11B4/2021, England/MILK-1DF11C3/2021, England/MILK-1DF11D2/2021, England/MILK-1DF11F0/2021, England/MILK-1DF120C/2021, England/MILK-1DF121B/2021, England/MILK-1DF122A/2021, England/MILK-1DF1239/2021, England/MILK-1DF1248/2021, England/MILK-1DF1257/2021, England/MILK-1DF1266/2021, England/MILK-1DF1284/2021, England/MILK-1DF1293/2021, England/MILK-1DF12A2/2021, England/MILK-1DF12B1/2021, England/MILK-1DF12C0/2021, England/MILK-1DF12EE/2021, England/MILK-1DF12FD/2021, England/MILK-1DF1309/2021, England/MILK-1DF1318/2021, England/MILK-1DF1327/2021, England/MILK-1DF1336/2021, England/MILK-1DF1345/2021, England/MILK-1DF1354/2021, England/MILK-1DF1363/2021, England/MILK-1DF1372/2021, England/MILK-1DF1390/2021, England/MILK-1DF13AF/2021, England/MILK-1DF13BE/2021, England/MILK-1DF13DC/2021, England/MILK-1DF13EB/2021, England/MILK-1DF13FA/2021, England/MILK-1DF1406/2021, England/MILK-1DF1415/2021, England/MILK-1DF1424/2021, England/MILK-1DF1433/2021, England/MILK-1DF1442/2021, England/MILK-1DF1451/2021, England/MILK-1DF1460/2021, England/MILK-1DF147F/2021, England/MILK-1DF204D/2021, England/MILK-1DF205C/2021, England/MILK-1DF206B/2021, England/MILK-1DF207A/2021, England/MILK-1DF2098/2021, England/MILK-1DF20A7/2021, England/MILK-1DF20B6/2021, England/MILK-1DF20C5/2021, England/MILK-1DF20D4/2021, England/MILK-1DF20E3/2021, England/MILK-1DF20F2/2021, England/MILK-1DF210E/2021, England/MILK-1DF211D/2021, England/MILK-1DF212C/2021, England/MILK-1DF214A/2021, England/MILK-1DF2159/2021, England/MILK-1DF2168/2021, England/MILK-1DF2177/2021, England/MILK-1DF2186/2021, England/MILK-1DF2195/2021, England/MILK-1DF21A4/2021, England/MILK-1DF21B3/2021, England/MILK-1DF21C2/2021, England/MILK-1DF21D1/2021, England/MILK-1DF21E0/2021, England/MILK-1DF21FF/2021, England/MILK-1DF220B/2021, England/MILK-1DF221A/2021, England/MILK-1DF2229/2021, England/MILK-1DF2238/2021, England/MILK-1DF2247/2021, England/MILK-1DF2265/2021, England/MILK-1DF2274/2021, England/MILK-1DF2283/2021, England/MILK-1DF2292/2021, England/MILK-1DF22B0/2021, England/MILK-1DF22CF/2021, England/MILK-1DF22DE/2021, England/MILK-1DF22ED/2021, England/MILK-1DF22FC/2021, England/MILK-1DF2308/2021, England/MILK-1DF2317/2021, England/MILK-1DF2326/2021, England/MILK-1DF2335/2021, England/MILK-1DF2344/2021, England/MILK-1DF2362/2021, England/MILK-1DF2371/2021, England/MILK-1DF2380/2021, England/MILK-1DF239F/2021, England/MILK-1DF23AE/2021, England/MILK-1DF23CC/2021, England/MILK-1DF23DB/2021, England/MILK-1DF23EA/2021, England/MILK-1DF23F9/2021, England/MILK-1DF2405/2021, England/MILK-1DF2414/2021, England/MILK-1DF2423/2021, England/MILK-1DF2432/2021, England/MILK-1DF2450/2021, England/MILK-1DF246F/2021, England/MILK-1DF248D/2021, England/MILK-1DF249C/2021, England/MILK-1DF24AB/2021, England/MILK-1DF24C9/2021, England/MILK-1DF24D8/2021, England/MILK-1DF24E7/2021, England/MILK-1DF24F6/2021, England/MILK-1DF2502/2021, England/MILK-1DF2511/2021, England/MILK-1DF2520/2021, England/MILK-1DF253F/2021, England/MILK-1DF254E/2021, England/MILK-1DF257B/2021, England/MILK-1DF2599/2021, England/MILK-1DF25A8/2021, England/MILK-1DF25B7/2021, England/MILK-1DF25C6/2021, England/MILK-1DF25D5/2021, England/MILK-1DF25E4/2021, England/MILK-1DF260F/2021, England/MILK-1DF261E/2021, England/MILK-1DF262D/2021, England/MILK-1DF263C/2021, England/MILK-1DF264B/2021, England/MILK-1DF265A/2021, England/MILK-1DF2669/2021, England/MILK-1DF2678/2021, England/MILK-1DF2687/2021, England/MILK-1DF2696/2021, England/MILK-1DF26B4/2021, England/MILK-1DF26C3/2021, England/MILK-1DF26D2/2021, England/MILK-1DF26F0/2021, England/MILK-1DF270C/2021, England/MILK-1DF271B/2021, England/MILK-1DF272A/2021, England/MILK-1DF2748/2021, England/MILK-1DF2757/2021, England/MILK-1DF2766/2021, England/MILK-1DF2775/2021, England/MILK-1DF2784/2021, England/MILK-1DF2793/2021, England/MILK-1DF27A2/2021, England/MILK-1DF27B1/2021, England/MILK-1DF27DF/2021, England/MILK-1DF27EE/2021, England/MILK-1DF27FD/2021, England/MILK-1DF2809/2021, England/MILK-1DF2818/2021, England/MILK-1DF2827/2021, England/MILK-1DF2845/2021, England/MILK-1DF2854/2021, England/MILK-1DF2863/2021, England/MILK-1DF2872/2021, England/MILK-1DF2881/2021, England/MILK-1DF2890/2021, England/MILK-1DF28AF/2021, England/MILK-1DF28BE/2021, England/MILK-1DF28CD/2021, England/MILK-1DF28DC/2021, England/MILK-1DF28EB/2021, England/MILK-1DF28FA/2021, England/MILK-1DF2906/2021, England/MILK-1DF2915/2021, England/MILK-1DF2924/2021, England/MILK-1DF2942/2021, England/MILK-1DF2960/2021, England/MILK-1DF297F/2021, England/MILK-1DF298E/2021, England/MILK-1DF299D/2021, England/MILK-1DF29BB/2021, England/MILK-1DF29CA/2021, England/MILK-1DF29D9/2021, England/MILK-1DF29E8/2021, England/MILK-1DF29F7/2021, England/MILK-1DF2A03/2021, England/MILK-1DF2A12/2021, England/MILK-1DF2A21/2021, England/MILK-1DF2A30/2021, England/MILK-1DF2A4F/2021, England/MILK-1DF2A5E/2021, England/MILK-1DF2A6D/2021, England/MILK-1DF2A7C/2021, England/MILK-1DF2A8B/2021, England/MILK-1DF2AA9/2021, England/MILK-1DF2AB8/2021, England/MILK-1DF2AC7/2021, England/MILK-1DF2AD6/2021, England/MILK-1DF2AE5/2021, England/MILK-1DF2AF4/2021, England/MILK-1DF2B00/2021, England/MILK-1DF2B2E/2021, England/MILK-1DF2B3D/2021, England/MILK-1DF2B4C/2021, England/MILK-1DF2B5B/2021, England/MILK-1DF2B6A/2021, England/MILK-1DF2B79/2021, England/MILK-1DF2B88/2021, England/MILK-1DF2B97/2021, England/MILK-1DF2BB5/2021, England/MILK-1DF2BC4/2021, England/MILK-1DF2BD3/2021, England/MILK-1DF2BE2/2021, England/MILK-1DF37CF/2021, England/MILK-1DF37DE/2021, England/MILK-1DF37FC/2021, England/MILK-1DF3808/2021, England/MILK-1DF3817/2021, England/MILK-1DF3826/2021, England/MILK-1DF3835/2021, England/MILK-1DF3844/2021, England/MILK-1DF3853/2021, England/MILK-1DF3862/2021, England/MILK-1DF3871/2021, England/MILK-1DF3880/2021, England/MILK-1DF389F/2021, England/MILK-1DF38AE/2021, England/MILK-1DF38BD/2021, England/MILK-1DF38CC/2021, England/MILK-1DF38DB/2021, England/MILK-1DF38EA/2021, England/MILK-1DF38F9/2021, England/MILK-1DF3905/2021, England/MILK-1DF3914/2021, England/MILK-1DF3923/2021, England/MILK-1DF3932/2021, England/MILK-1DF3941/2021, England/MILK-1DF3950/2021, England/MILK-1DF396F/2021, England/MILK-1DF397E/2021, England/MILK-1DF398D/2021, England/MILK-1DF399C/2021, England/MILK-1DF39AB/2021, England/MILK-1DF39BA/2021, England/MILK-1DF39C9/2021, England/MILK-1DF39D8/2021, England/MILK-1DF39F6/2021, England/MILK-1DF3A02/2021, England/MILK-1DF3A11/2021, England/MILK-1DF3A20/2021, England/MILK-1DF3A3F/2021, England/MILK-1DF3A4E/2021, England/MILK-1DF3A5D/2021, England/MILK-1DF3A6C/2021, England/MILK-1DF3A7B/2021, England/MILK-1DF3A8A/2021, England/MILK-1DF3A99/2021, England/MILK-1DF3AA8/2021, England/MILK-1DF3AB7/2021, England/MILK-1DF3AC6/2021, England/MILK-1DF3AD5/2021, England/MILK-1DF3AE4/2021, England/MILK-1DF3AF3/2021, England/MILK-1DF3B0F/2021, England/MILK-1DF3B1E/2021, England/MILK-1DF3B2D/2021, England/MILK-1DF3B3C/2021, England/MILK-1DF3B4B/2021, England/MILK-1DF3B5A/2021, England/MILK-1DF3B69/2021, England/MILK-1DF3B78/2021, England/MILK-1DF3B87/2021, England/MILK-1DF3B96/2021, England/MILK-1DF3BB4/2021, England/MILK-1DF3BC3/2021, England/MILK-1DF3BD2/2021, England/MILK-1DF3BE1/2021, England/MILK-1DF3BF0/2021, England/MILK-1DF3C0C/2021, England/MILK-1DF3C1B/2021, England/MILK-1DF3C2A/2021, England/MILK-1DF3C39/2021, England/MILK-1DF3C48/2021, England/MILK-1DF3C57/2021, England/MILK-1DF3C66/2021, England/MILK-1DF3C75/2021, England/MILK-1DF3C84/2021, England/MILK-1DF3C93/2021, England/MILK-1DF3CA2/2021, England/MILK-1DF3CB1/2021, England/MILK-1DF3CC0/2021, England/MILK-1DF3CDF/2021, England/MILK-1DF3CEE/2021, England/MILK-1DF3CFD/2021, England/MILK-1DF3D09/2021, England/MILK-1DF3D27/2021, England/MILK-1DF3D36/2021, England/MILK-1DF3D45/2021, England/MILK-1DF3D54/2021, England/MILK-1DF3D72/2021, England/MILK-1DF3D81/2021, England/MILK-1DF3D90/2021, England/MILK-1DF3DAF/2021, England/MILK-1DF3DBE/2021, England/MILK-1DF3DCD/2021, England/MILK-1DF3DDC/2021, England/MILK-1DF3DEB/2021, England/MILK-1DF3DFA/2021, England/MILK-1DF3E06/2021, England/MILK-1DF3E15/2021, England/MILK-1DF3E24/2021, England/MILK-1DF3E33/2021, England/MILK-1DF3E42/2021, England/MILK-1DF3E51/2021, England/MILK-1DF3E60/2021, England/MILK-1DF3E7F/2021, England/MILK-1DF3E8E/2021, England/MILK-1DF3E9D/2021, England/MILK-1DF3EAC/2021, England/MILK-1DF3EBB/2021, England/MILK-1DF3ECA/2021, England/MILK-1DF3EE8/2021, England/MILK-1DF3EF7/2021, England/MILK-1DF3F03/2021, England/MILK-1DF3F12/2021, England/MILK-1DF3F21/2021, England/MILK-1DF3F30/2021, England/MILK-1DF3F4F/2021, England/MILK-1DF3F5E/2021, England/MILK-1DF3F6D/2021, England/MILK-1DF3F7C/2021, England/MILK-1DF3F8B/2021, England/MILK-1DF3F9A/2021, England/MILK-1DF3FA9/2021, England/MILK-1DF3FB8/2021, England/MILK-1DF3FC7/2021, England/MILK-1DF3FD6/2021, England/MILK-1DF3FE5/2021, England/MILK-1DF400F/2021, England/MILK-1DF401E/2021, England/MILK-1DF403C/2021, England/MILK-1DF405A/2021, England/MILK-1DF4069/2021, England/MILK-1DF4078/2021, England/MILK-1DF4087/2021, England/MILK-1DF4096/2021, England/MILK-1DF40A5/2021, England/MILK-1DF40B4/2021, England/MILK-1DF40C3/2021, England/MILK-1DF40D2/2021, England/MILK-1DF40E1/2021, England/MILK-1DF40F0/2021, England/MILK-1DF410C/2021, England/MILK-1DF411B/2021, England/MILK-1DF412A/2021, England/MILK-1DF4139/2021, England/MILK-1DF4148/2021, England/MILK-1DF4157/2021, England/MILK-1DF4166/2021, England/MILK-1DF4175/2021, England/MILK-1DF4184/2021, England/MILK-1DF4193/2021, England/MILK-1DF41A2/2021, England/MILK-1DF41EE/2021, England/MILK-1DF4209/2021, England/MILK-1DF4218/2021, England/MILK-1DF4227/2021, England/MILK-1DF4236/2021, England/MILK-1DF4245/2021, England/MILK-1DF4254/2021, England/MILK-1DF4263/2021, England/MILK-1DF4272/2021, England/MILK-1DF4281/2021, England/MILK-1DF4290/2021, England/MILK-1DF42AF/2021, England/MILK-1DF42CD/2021, England/MILK-1DF42EB/2021, England/MILK-1DF42FA/2021, England/MILK-1DF4306/2021, England/MILK-1DF4315/2021, England/MILK-1DF4324/2021, England/MILK-1DF4333/2021, England/MILK-1DF4342/2021, England/MILK-1DF4360/2021, England/MILK-1DF437F/2021, England/MILK-1DF95ED/2021, England/MILK-1DF95FC/2021, England/MILK-1DF9608/2021, England/MILK-1DF9617/2021, England/MILK-1DF9626/2021, England/MILK-1DF9635/2021, England/MILK-1DF9644/2021, England/MILK-1DF9653/2021, England/MILK-1DF9671/2021, England/MILK-1DF9680/2021, England/MILK-1DF969F/2021, England/MILK-1DF96AE/2021, England/MILK-1DF96BD/2021, England/MILK-1DF96CC/2021, England/MILK-1DF96DB/2021, England/MILK-1DF96EA/2021, England/MILK-1DF96F9/2021, England/MILK-1DF9705/2021, England/MILK-1DF9714/2021, England/MILK-1DF9732/2021, England/MILK-1DF9741/2021, England/MILK-1DF976F/2021, England/MILK-1DF977E/2021, England/MILK-1DF97AB/2021, England/MILK-1DF97BA/2021, England/MILK-1DF97C9/2021, England/MILK-1DF97E7/2021, England/MILK-1DF97F6/2021, England/MILK-1DF9802/2021, England/MILK-1DF9811/2021, England/MILK-1DF9820/2021, England/MILK-1DF984E/2021, England/MILK-1DF985D/2021, England/MILK-1DF986C/2021, England/MILK-1DF988A/2021, England/MILK-1DF9899/2021, England/MILK-1DF98A8/2021, England/MILK-1DF98B7/2021, England/MILK-1DF98C6/2021, England/MILK-1DF98D5/2021, England/MILK-1DF98E4/2021, England/MILK-1DF98F3/2021, England/MILK-1DF990F/2021, England/MILK-1DF991E/2021, England/MILK-1DF993C/2021, England/MILK-1DF994B/2021, England/MILK-1DF995A/2021, England/MILK-1DF9969/2021, England/MILK-1DF9978/2021, England/MILK-1DF9987/2021, England/MILK-1DF9996/2021, England/MILK-1DF99B4/2021, England/MILK-1DF99E1/2021, England/MILK-1DF99F0/2021, England/MILK-1DF9A0C/2021, England/MILK-1DF9A1B/2021, England/MILK-1DF9A2A/2021, England/MILK-1DF9A39/2021, England/MILK-1DF9A48/2021, England/MILK-1DF9A57/2021, England/MILK-1DF9A66/2021, England/MILK-1DF9A75/2021, England/MILK-1DF9A84/2021, England/MILK-1DF9A93/2021, England/MILK-1DF9AA2/2021, England/MILK-1DF9ADF/2021, England/MILK-1DF9AEE/2021, England/MILK-1DF9AFD/2021, England/MILK-1DF9B09/2021, England/MILK-1DF9B36/2021, England/MILK-1DF9B54/2021, England/MILK-1DF9B72/2021, England/MILK-1DF9B81/2021, England/MILK-1DF9B90/2021, England/MILK-1DFA18E/2021, England/MILK-1DFA19D/2021, England/MILK-1DFA1AC/2021, England/MILK-1DFA1BB/2021, England/MILK-1DFA1D9/2021, England/MILK-1DFA1E8/2021, England/MILK-1DFA1F7/2021, England/MILK-1DFA203/2021, England/MILK-1DFA212/2021, England/MILK-1DFA221/2021, England/MILK-1DFA230/2021, England/MILK-1DFA24F/2021, England/MILK-1DFA25E/2021, England/MILK-1DFA26D/2021, England/MILK-1DFA27C/2021, England/MILK-1DFA28B/2021, England/MILK-1DFA29A/2021, England/MILK-1DFA2A9/2021, England/MILK-1DFA2B8/2021, England/MILK-1DFA2C7/2021, England/MILK-1DFA2D6/2021, England/MILK-1DFA2E5/2021, England/MILK-1DFA2F4/2021, England/MILK-1DFA31F/2021, England/MILK-1DFA32E/2021, England/MILK-1DFA34C/2021, England/MILK-1DFA35B/2021, England/MILK-1DFA36A/2021, England/MILK-1DFA379/2021, England/MILK-1DFA388/2021, England/MILK-1DFA397/2021, England/MILK-1DFA3A6/2021, England/MILK-1DFA3B5/2021, England/MILK-1DFA3C4/2021, England/MILK-1DFA3D3/2021, England/MILK-1DFA3E2/2021, England/MILK-1DFA3F1/2021, England/MILK-1DFA40D/2021, England/MILK-1DFA41C/2021, England/MILK-1DFA42B/2021, England/MILK-1DFA43A/2021, England/MILK-1DFA449/2021, England/MILK-1DFA458/2021, England/MILK-1DFA476/2021, England/MILK-1DFA485/2021, England/MILK-1DFA494/2021, England/MILK-1DFA4A3/2021, England/MILK-1DFA4B2/2021, England/MILK-1DFA4C1/2021, England/MILK-1DFA4D0/2021, England/MILK-1DFA4EF/2021, England/MILK-1DFA4FE/2021, England/MILK-1DFA519/2021, England/MILK-1DFA528/2021, England/MILK-1DFA537/2021, England/MILK-1DFA546/2021, England/MILK-1DFA555/2021, England/MILK-1DFA564/2021, England/MILK-1DFA573/2021, England/MILK-1DFA582/2021, England/MILK-1DFA591/2021, England/MILK-1DFA5A0/2021, England/MILK-1DFA5BF/2021, England/MILK-1DFA5CE/2021, England/MILK-1DFA5DD/2021, England/MILK-1DFA5FB/2021, England/MILK-1DFA607/2021, England/MILK-1DFA616/2021, England/MILK-1DFA625/2021, England/MILK-1DFA634/2021, England/MILK-1DFA643/2021, England/MILK-1DFA652/2021, England/MILK-1DFA661/2021, England/MILK-1DFA670/2021, England/MILK-1DFA68F/2021, England/MILK-1DFA69E/2021, England/MILK-1DFA6AD/2021, England/MILK-1DFA6BC/2021, England/MILK-1DFA6CB/2021, England/MILK-1DFA6DA/2021, England/MILK-1DFA6E9/2021, England/MILK-1DFA6F8/2021, England/MILK-1DFA704/2021, England/MILK-1DFA713/2021, England/MILK-1DFA722/2021, England/MILK-1DFA740/2021, England/MILK-1DFA75F/2021, England/MILK-1DFC4DE/2021, England/MILK-1DFC4ED/2021, England/MILK-1DFC4FC/2021, England/MILK-1DFC508/2021, England/MILK-1DFC517/2021, England/MILK-1DFC526/2021, England/MILK-1DFC535/2021, England/MILK-1DFC544/2021, England/MILK-1DFC553/2021, England/MILK-1DFC562/2021, England/MILK-1DFC571/2021, England/MILK-1DFC580/2021, England/MILK-1DFC59F/2021, England/MILK-1DFC5BD/2021, England/MILK-1DFC5CC/2021, England/MILK-1DFC5DB/2021, England/MILK-1DFC5EA/2021, England/MILK-1DFC5F9/2021, England/MILK-1DFC605/2021, England/MILK-1DFC614/2021, England/MILK-1DFC623/2021, England/MILK-1DFC632/2021, England/MILK-1DFC650/2021, England/MILK-1DFC67E/2021, England/MILK-1DFC68D/2021, England/MILK-1DFC69C/2021, England/MILK-1DFC6AB/2021, England/MILK-1DFC6BA/2021, England/MILK-1DFC6C9/2021, England/MILK-1DFC6F6/2021, England/MILK-1DFC702/2021, England/MILK-1DFC720/2021, England/MILK-1DFC73F/2021, England/MILK-1DFC74E/2021, England/MILK-1DFC75D/2021, England/MILK-1DFC76C/2021, England/MILK-1DFC77B/2021, England/MILK-1DFC78A/2021, England/MILK-1DFC7A8/2021, England/MILK-1DFC7B7/2021, England/MILK-1DFC7C6/2021, England/MILK-1DFC7D5/2021, England/MILK-1DFC7E4/2021, England/MILK-1DFC82D/2021, England/MILK-1DFC83C/2021, England/MILK-1DFC84B/2021, England/MILK-1DFC85A/2021, England/MILK-1DFC869/2021, England/MILK-1DFC878/2021, England/MILK-1DFC896/2021, England/MILK-1DFC8B4/2021, England/MILK-1DFC8C3/2021, England/MILK-1DFC8D2/2021, England/MILK-1DFC8F0/2021, England/MILK-1DFC90C/2021, England/MILK-1DFC91B/2021, England/MILK-1DFC92A/2021, England/MILK-1DFC939/2021, England/MILK-1DFC948/2021, England/MILK-1DFC957/2021, England/MILK-1DFC966/2021, England/MILK-1DFC975/2021, England/MILK-1DFC984/2021, England/MILK-1DFC993/2021, England/MILK-1DFC9A2/2021, England/MILK-1DFC9B1/2021, England/MILK-1DFC9C0/2021, England/MILK-1DFC9DF/2021, England/MILK-1DFC9EE/2021, England/MILK-1DFC9FD/2021, England/MILK-1DFCA09/2021, England/MILK-1DFCA18/2021, England/MILK-1DFCA27/2021, England/MILK-1DFCA36/2021, England/MILK-1DFCA45/2021, England/MILK-1DFCA54/2021, England/MILK-1DFCA63/2021, England/MILK-1DFCA72/2021, England/MILK-1DFCA81/2021, England/MILK-1DFCA90/2021, England/MILK-1DFD66E/2021, England/MILK-1DFD67D/2021, England/MILK-1DFD68C/2021, England/MILK-1DFD69B/2021, England/MILK-1DFD6AA/2021, England/MILK-1DFD6C8/2021, England/MILK-1DFD6D7/2021, England/MILK-1DFD6E6/2021, England/MILK-1DFD6F5/2021, England/MILK-1DFD701/2021, England/MILK-1DFD710/2021, England/MILK-1DFD72F/2021, England/MILK-1DFD73E/2021, England/MILK-1DFD74D/2021, England/MILK-1DFD75C/2021, England/MILK-1DFD76B/2021, England/MILK-1DFD789/2021, England/MILK-1DFD798/2021, England/MILK-1DFD7A7/2021, England/MILK-1DFD7B6/2021, England/MILK-1DFD7C5/2021, England/MILK-1DFD7D4/2021, England/MILK-1DFD7E3/2021, England/MILK-1DFD7F2/2021, England/MILK-1DFD80E/2021, England/MILK-1DFD81D/2021, England/MILK-1DFD82C/2021, England/MILK-1DFD84A/2021, England/MILK-1DFD859/2021, England/MILK-1DFD868/2021, England/MILK-1DFD886/2021, England/MILK-1DFD895/2021, England/MILK-1DFD8A4/2021, England/MILK-1DFD8B3/2021, England/MILK-1DFD8C2/2021, England/MILK-1DFD8D1/2021, England/MILK-1DFD8E0/2021, England/MILK-1DFD8FF/2021, England/MILK-1DFD90B/2021, England/MILK-1DFD929/2021, England/MILK-1DFD938/2021, England/MILK-1DFD947/2021, England/MILK-1DFD965/2021, England/MILK-1DFD974/2021, England/MILK-1DFD983/2021, England/MILK-1DFD992/2021, England/MILK-1DFD9A1/2021, England/MILK-1DFD9B0/2021, England/MILK-1DFD9CF/2021, England/MILK-1DFD9DE/2021, England/MILK-1DFD9ED/2021, England/MILK-1DFD9FC/2021, England/MILK-1DFDA08/2021, England/MILK-1DFDA17/2021, England/MILK-1DFDA26/2021, England/MILK-1DFDA35/2021, England/MILK-1DFDA44/2021, England/MILK-1DFDA53/2021, England/MILK-1DFDA62/2021, England/MILK-1DFDA80/2021, England/MILK-1DFDA9F/2021, England/MILK-1DFDAAE/2021, England/MILK-1DFDABD/2021, England/MILK-1DFDACC/2021, England/MILK-1DFDADB/2021, England/MILK-1DFDAEA/2021, England/MILK-1DFDAF9/2021, England/MILK-1DFDB05/2021, England/MILK-1DFDB14/2021, England/MILK-1DFDB23/2021, England/MILK-1DFDB32/2021, England/MILK-1DFDB41/2021, England/MILK-1DFDB50/2021, England/MILK-1DFDB6F/2021, England/MILK-1DFDB8D/2021, England/MILK-1DFDB9C/2021, England/MILK-1DFDBAB/2021, England/MILK-1DFDBBA/2021, England/MILK-1DFDBC9/2021, England/MILK-1DFDBD8/2021, England/MILK-1DFDBE7/2021, England/MILK-1DFDBF6/2021, England/MILK-1DFDC02/2021, England/MILK-1DFDC11/2021, England/MILK-1DFDC20/2021, England/MILK-1DFDC3F/2021, England/MILK-1DFE22D/2021, England/MILK-1DFE23C/2021, England/MILK-1DFE24B/2021, England/MILK-1DFE25A/2021, England/MILK-1DFE269/2021, England/MILK-1DFE278/2021, England/MILK-1DFE287/2021, England/MILK-1DFE2A5/2021, England/MILK-1DFE2B4/2021, England/MILK-1DFE2C3/2021, England/MILK-1DFE2D2/2021, England/MILK-1DFE2E1/2021, England/MILK-1DFE2F0/2021, England/MILK-1DFE30C/2021, England/MILK-1DFE31B/2021, England/MILK-1DFE32A/2021, England/MILK-1DFE339/2021, England/MILK-1DFE348/2021, England/MILK-1DFE357/2021, England/MILK-1DFE366/2021, England/MILK-1DFE375/2021, England/MILK-1DFE384/2021, England/MILK-1DFE393/2021, England/MILK-1DFE3A2/2021, England/MILK-1DFE3B1/2021, England/MILK-1DFE3C0/2021, England/MILK-1DFE3DF/2021, England/MILK-1DFE3EE/2021, England/MILK-1DFE3FD/2021, England/MILK-1DFE409/2021, England/MILK-1DFE418/2021, England/MILK-1DFE427/2021, England/MILK-1DFE436/2021, England/MILK-1DFE445/2021, England/MILK-1DFE463/2021, England/MILK-1DFE472/2021, England/MILK-1DFE481/2021, England/MILK-1DFE4CD/2021, England/MILK-1DFE4DC/2021, England/MILK-1DFE4EB/2021, England/MILK-1DFE4FA/2021, England/MILK-1DFE506/2021, England/MILK-1DFE524/2021, England/MILK-1DFE533/2021, England/MILK-1DFE542/2021, England/MILK-1DFE551/2021, England/MILK-1DFE560/2021, England/MILK-1DFE57F/2021, England/MILK-1DFE58E/2021, England/MILK-1DFE59D/2021, England/MILK-1DFE5AC/2021, England/MILK-1DFE5BB/2021, England/MILK-1DFE5CA/2021, England/MILK-1DFE5D9/2021, England/MILK-1DFE5E8/2021, England/MILK-1DFE5F7/2021, England/MILK-1DFE603/2021, England/MILK-1DFE612/2021, England/MILK-1DFE621/2021, England/MILK-1DFE64F/2021, England/MILK-1DFE65E/2021, England/MILK-1DFE66D/2021, England/MILK-1DFE68B/2021, England/MILK-1DFE69A/2021, England/MILK-1DFE6A9/2021, England/MILK-1DFE6B8/2021, England/MILK-1DFE6C7/2021, England/MILK-1DFE6D6/2021, England/MILK-1DFE6E5/2021, England/MILK-1DFE6F4/2021, England/MILK-1DFE700/2021, England/MILK-1DFE71F/2021, England/MILK-1DFE72E/2021, England/MILK-1DFE73D/2021, England/MILK-1DFE74C/2021, England/MILK-1DFE75B/2021, England/MILK-1DFE76A/2021, England/MILK-1DFE788/2021, England/MILK-1DFE797/2021, England/MILK-1DFE7A6/2021, England/MILK-1DFE7C4/2021, England/MILK-1DFE7D3/2021, England/MILK-1DFE7E2/2021, England/MILK-1DFE7F1/2021, England/MILK-1E086AB/2021, England/MILK-1E086C9/2021, England/MILK-1E086D8/2021, England/MILK-1E086F6/2021, England/MILK-1E08702/2021, England/MILK-1E08720/2021, England/MILK-1E0873F/2021, England/MILK-1E0874E/2021, England/MILK-1E0875D/2021, England/MILK-1E0876C/2021, England/MILK-1E0877B/2021, England/MILK-1E0878A/2021, England/MILK-1E08799/2021, England/MILK-1E087A8/2021, England/MILK-1E087B7/2021, England/MILK-1E087C6/2021, England/MILK-1E087E4/2021, England/MILK-1E0880F/2021, England/MILK-1E0881E/2021, England/MILK-1E0882D/2021, England/MILK-1E0883C/2021, England/MILK-1E0884B/2021, England/MILK-1E0885A/2021, England/MILK-1E08869/2021, England/MILK-1E08887/2021, England/MILK-1E08896/2021, England/MILK-1E088A5/2021, England/MILK-1E088B4/2021, England/MILK-1E088C3/2021, England/MILK-1E088E1/2021, England/MILK-1E088F0/2021, England/MILK-1E08948/2021, England/MILK-1E08957/2021, England/MILK-1E08966/2021, England/MILK-1E08975/2021, England/MILK-1E08993/2021, England/MILK-1E089A2/2021, England/MILK-1E089DF/2021, England/MILK-1E089EE/2021, England/MILK-1E089FD/2021, England/MILK-1E08A09/2021, England/MILK-1E08A18/2021, England/MILK-1E08A27/2021, England/MILK-1E08A36/2021, England/MILK-1E08A45/2021, England/MILK-1E08A54/2021, England/MILK-1E08AAF/2021, England/MILK-1E08ABE/2021, England/MILK-1E08ADC/2021, England/MILK-1E08AFA/2021, England/MILK-1E08B06/2021, England/MILK-1E08B15/2021, England/MILK-1E08B24/2021, England/MILK-1E08B33/2021, England/MILK-1E08B42/2021, England/MILK-1E08B51/2021, England/MILK-1E08B60/2021, England/MILK-1E08B7F/2021, England/MILK-1E08B9D/2021, England/MILK-1E08BBB/2021, England/MILK-1E08BCA/2021, England/MILK-1E08BD9/2021, England/MILK-1E08BE8/2021, England/MILK-1E08C03/2021, England/MILK-1E08C12/2021, England/MILK-1E08C21/2021, England/MILK-1E08C30/2021, England/MILK-1E08C6D/2021, England/MILK-1E09E2A/2021, England/MILK-1E09E66/2021, England/MILK-1E09E93/2021, England/MILK-1E09EA2/2021, England/MILK-1E09EB1/2021, England/MILK-1E09EDF/2021, England/MILK-1E09EFD/2021, England/MILK-1E09F09/2021, England/MILK-1E09F45/2021, England/MILK-1E09F54/2021, England/MILK-1E09F63/2021, England/MILK-1E09F72/2021, England/MILK-1E09F81/2021, England/MILK-1E09F90/2021, England/MILK-1E09FAF/2021, England/MILK-1E09FBE/2021, England/MILK-1E09FCD/2021, England/MILK-1E09FEB/2021, England/MILK-1E0A005/2021, England/MILK-1E0A014/2021, England/MILK-1E0A023/2021, England/MILK-1E0A06F/2021, England/MILK-1E0A07E/2021, England/MILK-1E0A09C/2021, England/MILK-1E0A0AB/2021, England/MILK-1E0A199/2021, England/MILK-1E0A1A8/2021, England/MILK-1E0A1B7/2021, England/MILK-1E0A1C6/2021, England/MILK-1E0A1D5/2021, England/MILK-1E0A1E4/2021, England/MILK-1E0A1F3/2021, England/MILK-1E0A20F/2021, England/MILK-1E0A21E/2021, England/MILK-1E0A22D/2021, England/MILK-1E0A23C/2021, England/MILK-1E0A24B/2021, England/MILK-1E0A278/2021, England/MILK-1E0A296/2021, England/MILK-1E0A2E1/2021, England/MILK-1E0A31B/2021, England/MILK-1E0A32A/2021, England/MILK-1E0A339/2021, England/MILK-1E0A366/2021, England/MILK-1E0A375/2021, England/MILK-1E0A384/2021, England/MILK-1E0A393/2021, England/MILK-1E0A3A2/2021, England/MILK-1E0A3DF/2021, England/MILK-1E0A3EE/2021, England/MILK-1E0B5AB/2021, England/MILK-1E0B5BA/2021, England/MILK-1E0B5D8/2021, England/MILK-1E0B5E7/2021, England/MILK-1E0B5F6/2021, England/MILK-1E0B611/2021, England/MILK-1E0B620/2021, England/MILK-1E0B63F/2021, England/MILK-1E0B64E/2021, England/MILK-1E0B65D/2021, England/MILK-1E0B66C/2021, England/MILK-1E0B67B/2021, England/MILK-1E0B68A/2021, England/MILK-1E0B6B7/2021, England/MILK-1E0B6D5/2021, England/MILK-1E0B6F3/2021, England/MILK-1E0B71E/2021, England/MILK-1E0B73C/2021, England/MILK-1E0B74B/2021, England/MILK-1E0B769/2021, England/MILK-1E0B796/2021, England/MILK-1E0B7A5/2021, England/MILK-1E0B7B4/2021, England/MILK-1E0B7C3/2021, England/MILK-1E0B7D2/2021, England/MILK-1E0B7E1/2021, England/MILK-1E0B7F0/2021, England/MILK-1E0B81B/2021, England/MILK-1E0B848/2021, England/MILK-1E0B857/2021, England/MILK-1E0B875/2021, England/MILK-1E0B884/2021, England/MILK-1E0B893/2021, England/MILK-1E0B8DF/2021, England/MILK-1E0B909/2021, England/MILK-1E0B918/2021, England/MILK-1E0B927/2021, England/MILK-1E0B945/2021, England/MILK-1E0B954/2021, England/MILK-1E0B963/2021, England/MILK-1E0B972/2021, England/MILK-1E0B990/2021, England/MILK-1E0B9BE/2021, England/MILK-1E0B9CD/2021, England/MILK-1E0B9DC/2021, England/MILK-1E0B9FA/2021, England/MILK-1E0BA06/2021, England/MILK-1E0BA15/2021, England/MILK-1E0BA51/2021, England/MILK-1E0BA7F/2021, England/MILK-1E0BA9D/2021, England/MILK-1E0BABB/2021, England/MILK-1E0BAE8/2021, England/MILK-1E0BB03/2021, England/MILK-1E0BB12/2021, England/MILK-1E0BB21/2021, England/MILK-1E0BB30/2021, England/MILK-1E0BB5E/2021, England/MILK-1E0BB6D/2021, England/MILK-1E0BB7C/2021, England/MILK-1E0C74A/2021, England/MILK-1E0C759/2021, England/MILK-1E0C768/2021, England/MILK-1E0C777/2021, England/MILK-1E0C786/2021, England/MILK-1E0C795/2021, England/MILK-1E0C7B3/2021, England/MILK-1E0C7C2/2021, England/MILK-1E0C7D1/2021, England/MILK-1E0C7E0/2021, England/MILK-1E0C7FF/2021, England/MILK-1E0C80B/2021, England/MILK-1E0C81A/2021, England/MILK-1E0C829/2021, England/MILK-1E0C838/2021, England/MILK-1E0C847/2021, England/MILK-1E0C856/2021, England/MILK-1E0C865/2021, England/MILK-1E0C874/2021, England/MILK-1E0C883/2021, England/MILK-1E0C892/2021, England/MILK-1E0C8A1/2021, England/MILK-1E0C8B0/2021, England/MILK-1E0C8CF/2021, England/MILK-1E0C8DE/2021, England/MILK-1E0C8ED/2021, England/MILK-1E0C8FC/2021, England/MILK-1E0C908/2021, England/MILK-1E0C917/2021, England/MILK-1E0C926/2021, England/MILK-1E0C935/2021, England/MILK-1E0C944/2021, England/MILK-1E0C953/2021, England/MILK-1E0C962/2021, England/MILK-1E0C971/2021, England/MILK-1E0C99F/2021, England/MILK-1E0C9AE/2021, England/MILK-1E0C9BD/2021, England/MILK-1E0C9CC/2021, England/MILK-1E0C9EA/2021, England/MILK-1E0C9F9/2021, England/MILK-1E0CA05/2021, England/MILK-1E0CA14/2021, England/MILK-1E0CA23/2021, England/MILK-1E0CA32/2021, England/MILK-1E0CA41/2021, England/MILK-1E0CA8D/2021, England/MILK-1E0CA9C/2021, England/MILK-1E0CAAB/2021, England/MILK-1E0CABA/2021, England/MILK-1E0CAC9/2021, England/MILK-1E0CAD8/2021, England/MILK-1E0CAF6/2021, England/MILK-1E0CB11/2021, England/MILK-1E0CB3F/2021, England/MILK-1E0CB5D/2021, England/MILK-1E0CB6C/2021, England/MILK-1E0CB7B/2021, England/MILK-1E0CB8A/2021, England/MILK-1E0CB99/2021, England/MILK-1E0CBA8/2021, England/MILK-1E0CBB7/2021, England/MILK-1E0CBC6/2021, England/MILK-1E0CBD5/2021, England/MILK-1E0CBE4/2021, England/MILK-1E0CBF3/2021, England/MILK-1E0CC0F/2021, England/MILK-1E0CC1E/2021, England/MILK-1E0CC2D/2021, England/MILK-1E0CC3C/2021, England/MILK-1E0CC4B/2021, England/MILK-1E0CC5A/2021, England/MILK-1E0CC69/2021, England/MILK-1E0CC78/2021, England/MILK-1E0CC87/2021, England/MILK-1E0CCA5/2021, England/MILK-1E0CCB4/2021, England/MILK-1E0CCC3/2021, England/MILK-1E0CCD2/2021, England/MILK-1E0CCE1/2021, England/MILK-1E0CD0C/2021, England/MILK-1E0CD1B/2021, England/MILK-1E0D8EC/2021, England/MILK-1E0D8FB/2021, England/MILK-1E0D907/2021, England/MILK-1E0D916/2021, England/MILK-1E0D925/2021, England/MILK-1E0D943/2021, England/MILK-1E0D952/2021, England/MILK-1E0D961/2021, England/MILK-1E0D970/2021, England/MILK-1E0D98F/2021, England/MILK-1E0D99E/2021, England/MILK-1E0D9AD/2021, England/MILK-1E0D9CB/2021, England/MILK-1E0D9DA/2021, England/MILK-1E0D9E9/2021, England/MILK-1E0DA04/2021, England/MILK-1E0DA13/2021, England/MILK-1E0DA22/2021, England/MILK-1E0DA31/2021, England/MILK-1E0DA40/2021, England/MILK-1E0DA5F/2021, England/MILK-1E0DA6E/2021, England/MILK-1E0DA7D/2021, England/MILK-1E0DA8C/2021, England/MILK-1E0DA9B/2021, England/MILK-1E0DAAA/2021, England/MILK-1E0DAB9/2021, England/MILK-1E0DAC8/2021, England/MILK-1E0DAD7/2021, England/MILK-1E0DAE6/2021, England/MILK-1E0DAF5/2021, England/MILK-1E0DB01/2021, England/MILK-1E0DB10/2021, England/MILK-1E0DB2F/2021, England/MILK-1E0DB3E/2021, England/MILK-1E0DB4D/2021, England/MILK-1E0DB5C/2021, England/MILK-1E0DB6B/2021, England/MILK-1E0DB7A/2021, England/MILK-1E0DB89/2021, England/MILK-1E0DB98/2021, England/MILK-1E0DBA7/2021, England/MILK-1E0DBB6/2021, England/MILK-1E0DBC5/2021, England/MILK-1E0DBD4/2021, England/MILK-1E0DBE3/2021, England/MILK-1E0DBF2/2021, England/MILK-1E0DC0E/2021, England/MILK-1E0DC1D/2021, England/MILK-1E0DC2C/2021, England/MILK-1E0DC3B/2021, England/MILK-1E0DC4A/2021, England/MILK-1E0DC59/2021, England/MILK-1E0DC68/2021, England/MILK-1E0DC77/2021, England/MILK-1E0DC86/2021, England/MILK-1E0DC95/2021, England/MILK-1E0DCA4/2021, England/MILK-1E0DCB3/2021, England/MILK-1E0DCC2/2021, England/MILK-1E0DCD1/2021, England/MILK-1E0DCE0/2021, England/MILK-1E0DCFF/2021, England/MILK-1E0DD0B/2021, England/MILK-1E0DD1A/2021, England/MILK-1E0DD29/2021, England/MILK-1E0DD38/2021, England/MILK-1E0DD47/2021, England/MILK-1E0DD56/2021, England/MILK-1E0DD65/2021, England/MILK-1E0DD74/2021, England/MILK-1E0DD83/2021, England/MILK-1E0DD92/2021, England/MILK-1E0DDA1/2021, England/MILK-1E0DDB0/2021, England/MILK-1E0DDCF/2021, England/MILK-1E0DDDE/2021, England/MILK-1E0DE08/2021, England/MILK-1E0DE17/2021, England/MILK-1E0DE26/2021, England/MILK-1E0DE35/2021, England/MILK-1E0DE44/2021, England/MILK-1E0DE53/2021, England/MILK-1E0DE71/2021, England/MILK-1E0DE80/2021, England/MILK-1E0DE9F/2021, England/MILK-1E0DEAE/2021, England/MILK-1E0DEBD/2021, England/MILK-1E0E4BA/2021, England/MILK-1E0E4C9/2021, England/MILK-1E0E4D8/2021, England/MILK-1E0E4E7/2021, England/MILK-1E0E4F6/2021, England/MILK-1E0E502/2021, England/MILK-1E0E511/2021, England/MILK-1E0E53F/2021, England/MILK-1E0E54E/2021, England/MILK-1E0E55D/2021, England/MILK-1E0E56C/2021, England/MILK-1E0E57B/2021, England/MILK-1E0E58A/2021, England/MILK-1E0E599/2021, England/MILK-1E0E5A8/2021, England/MILK-1E0E5B7/2021, England/MILK-1E0E5D5/2021, England/MILK-1E0E5E4/2021, England/MILK-1E0E62D/2021, England/MILK-1E0E63C/2021, England/MILK-1E0E669/2021, England/MILK-1E0E678/2021, England/MILK-1E0E687/2021, England/MILK-1E0E696/2021, England/MILK-1E0E6B4/2021, England/MILK-1E0E6E1/2021, England/MILK-1E0E6F0/2021, England/MILK-1E0E70C/2021, England/MILK-1E0E739/2021, England/MILK-1E0E748/2021, England/MILK-1E0E766/2021, England/MILK-1E0E793/2021, England/MILK-1E0E7C0/2021, England/MILK-1E0E7DF/2021, England/MILK-1E0E7EE/2021, England/MILK-1E0E7FD/2021, England/MILK-1E0E809/2021, England/MILK-1E0E818/2021, England/MILK-1E0E836/2021, England/MILK-1E0E845/2021, England/MILK-1E0E854/2021, England/MILK-1E0E863/2021, England/MILK-1E0E881/2021, England/MILK-1E0E890/2021, England/MILK-1E0E8AF/2021, England/MILK-1E0E8BE/2021, England/MILK-1E0E8CD/2021, England/MILK-1E0E8DC/2021, England/MILK-1E0E8FA/2021, England/MILK-1E0E915/2021, England/MILK-1E0E933/2021, England/MILK-1E0E960/2021, England/MILK-1E0E98E/2021, England/MILK-1E0E99D/2021, England/MILK-1E0E9AC/2021, England/MILK-1E0E9BB/2021, England/MILK-1E0E9CA/2021, England/MILK-1E0E9D9/2021, England/MILK-1E0E9E8/2021, England/MILK-1E0E9F7/2021, England/MILK-1E0EA03/2021, England/MILK-1E0EA12/2021, England/MILK-1E0EA21/2021, England/MILK-1E0EA5E/2021, England/MILK-1E0EA6D/2021, England/MILK-1E0FC2A/2021, England/MILK-1E0FC48/2021, England/MILK-1E0FC57/2021, England/MILK-1E0FC66/2021, England/MILK-1E0FC75/2021, England/MILK-1E0FC84/2021, England/MILK-1E0FCB1/2021, England/MILK-1E0FCC0/2021, England/MILK-1E0FCDF/2021, England/MILK-1E0FCEE/2021, England/MILK-1E0FCFD/2021, England/MILK-1E0FD09/2021, England/MILK-1E0FD18/2021, England/MILK-1E0FD27/2021, England/MILK-1E0FD36/2021, England/MILK-1E0FD45/2021, England/MILK-1E0FD54/2021, England/MILK-1E0FD63/2021, England/MILK-1E0FD72/2021, England/MILK-1E0FD81/2021, England/MILK-1E0FD90/2021, England/MILK-1E0FDAF/2021, England/MILK-1E0FDBE/2021, England/MILK-1E0FDCD/2021, England/MILK-1E0FDEB/2021, England/MILK-1E0FDFA/2021, England/MILK-1E0FE06/2021, England/MILK-1E0FE15/2021, England/MILK-1E0FE24/2021, England/MILK-1E0FE33/2021, England/MILK-1E0FE42/2021, England/MILK-1E0FE51/2021, England/MILK-1E0FE60/2021, England/MILK-1E0FE7F/2021, England/MILK-1E0FE8E/2021, England/MILK-1E0FE9D/2021, England/MILK-1E0FEAC/2021, England/MILK-1E0FEBB/2021, England/MILK-1E0FECA/2021, England/MILK-1E0FED9/2021, England/MILK-1E0FEE8/2021, England/MILK-1E0FEF7/2021, England/MILK-1E0FF03/2021, England/MILK-1E0FF12/2021, England/MILK-1E0FF21/2021, England/MILK-1E0FF4F/2021, England/MILK-1E0FF5E/2021, England/MILK-1E0FF6D/2021, England/MILK-1E0FF7C/2021, England/MILK-1E0FF8B/2021, England/MILK-1E0FF9A/2021, England/MILK-1E0FFA9/2021, England/MILK-1E0FFB8/2021, England/MILK-1E0FFC7/2021, England/MILK-1E0FFD6/2021, England/MILK-1E0FFF4/2021, England/MILK-1E10039/2021, England/MILK-1E10048/2021, England/MILK-1E10057/2021, England/MILK-1E10066/2021, England/MILK-1E10075/2021, England/MILK-1E100B1/2021, England/MILK-1E100DF/2021, England/MILK-1E100EE/2021, England/MILK-1E100FD/2021, England/MILK-1E10109/2021, England/MILK-1E10118/2021, England/MILK-1E10127/2021, England/MILK-1E10136/2021, England/MILK-1E10145/2021, England/MILK-1E10154/2021, England/MILK-1E10163/2021, England/MILK-1E10172/2021, England/MILK-1E10181/2021, England/MILK-1E101BE/2021, England/MILK-1E101FA/2021, England/MILK-1E10DC9/2021, England/MILK-1E10DE7/2021, England/MILK-1E10DF6/2021, England/MILK-1E10E11/2021, England/MILK-1E10E20/2021, England/MILK-1E10E4E/2021, England/MILK-1E10E5D/2021, England/MILK-1E10E6C/2021, England/MILK-1E10E7B/2021, England/MILK-1E10E8A/2021, England/MILK-1E10E99/2021, England/MILK-1E10EC6/2021, England/MILK-1E10ED5/2021, England/MILK-1E10EE4/2021, England/MILK-1E10F0F/2021, England/MILK-1E10F2D/2021, England/MILK-1E10F3C/2021, England/MILK-1E10F4B/2021, England/MILK-1E10F69/2021, England/MILK-1E10F78/2021, England/MILK-1E10F87/2021, England/MILK-1E10F96/2021, England/MILK-1E10FA5/2021, England/MILK-1E10FB4/2021, England/MILK-1E10FC3/2021, England/MILK-1E10FD2/2021, England/MILK-1E10FE1/2021, England/MILK-1E10FF0/2021, England/MILK-1E1101A/2021, England/MILK-1E11029/2021, England/MILK-1E11038/2021, England/MILK-1E11047/2021, England/MILK-1E11065/2021, England/MILK-1E11074/2021, England/MILK-1E11092/2021, England/MILK-1E110B0/2021, England/MILK-1E110CF/2021, England/MILK-1E110DE/2021, England/MILK-1E110ED/2021, England/MILK-1E110FC/2021, England/MILK-1E11108/2021, England/MILK-1E11117/2021, England/MILK-1E11126/2021, England/MILK-1E11135/2021, England/MILK-1E11144/2021, England/MILK-1E11162/2021, England/MILK-1E11171/2021, England/MILK-1E11180/2021, England/MILK-1E1119F/2021, England/MILK-1E111AE/2021, England/MILK-1E111CC/2021, England/MILK-1E111DB/2021, England/MILK-1E11205/2021, England/MILK-1E11223/2021, England/MILK-1E11232/2021, England/MILK-1E11241/2021, England/MILK-1E11250/2021, England/MILK-1E1126F/2021, England/MILK-1E1127E/2021, England/MILK-1E1128D/2021, England/MILK-1E1129C/2021, England/MILK-1E112AB/2021, England/MILK-1E112C9/2021, England/MILK-1E112D8/2021, England/MILK-1E112E7/2021, England/MILK-1E112F6/2021, England/MILK-1E11302/2021, England/MILK-1E11311/2021, England/MILK-1E11320/2021, England/MILK-1E1134E/2021, England/MILK-1E1135D/2021, England/MILK-1E1136C/2021, England/MILK-1E1137B/2021, England/MILK-1E1138A/2021, England/MILK-1E11979/2021, England/MILK-1E12B27/2021, England/MILK-1E12B36/2021, England/MILK-1E12B54/2021, England/MILK-1E12B72/2021, England/MILK-1E12B81/2021, England/MILK-1E12B90/2021, England/MILK-1E12BBE/2021, England/MILK-1E12BDC/2021, England/MILK-1E12BEB/2021, England/MILK-1E12BFA/2021, England/MILK-1E12C06/2021, England/MILK-1E12C15/2021, England/MILK-1E12C24/2021, England/MILK-1E12C33/2021, England/MILK-1E12C42/2021, England/MILK-1E12C51/2021, England/MILK-1E12C60/2021, England/MILK-1E12C7F/2021, England/MILK-1E12C8E/2021, England/MILK-1E12CBB/2021, England/MILK-1E12CCA/2021, England/MILK-1E12D03/2021, England/MILK-1E12D12/2021, England/MILK-1E12D21/2021, England/MILK-1E12D30/2021, England/MILK-1E12D4F/2021, England/MILK-1E12D5E/2021, England/MILK-1E12D6D/2021, England/MILK-1E12D8B/2021, England/MILK-1E12D9A/2021, England/MILK-1E12DB8/2021, England/MILK-1E12DC7/2021, England/MILK-1E12DD6/2021, England/MILK-1E12DE5/2021, England/MILK-1E12E00/2021, England/MILK-1E12E1F/2021, England/MILK-1E12E2E/2021, England/MILK-1E12E3D/2021, England/MILK-1E12E4C/2021, England/MILK-1E12E6A/2021, England/MILK-1E12E79/2021, England/MILK-1E12E88/2021, England/MILK-1E12EA6/2021, England/MILK-1E12EB5/2021, England/MILK-1E12EC4/2021, England/MILK-1E12ED3/2021, England/MILK-1E12EE2/2021, England/MILK-1E12EF1/2021, England/MILK-1E12F1C/2021, England/MILK-1E12F2B/2021, England/MILK-1E12F3A/2021, England/MILK-1E12F76/2021, England/MILK-1E12F85/2021, England/MILK-1E12FA3/2021, England/MILK-1E12FC1/2021, England/MILK-1E12FD0/2021, England/MILK-1E12FEF/2021, England/MILK-1E12FFE/2021, England/MILK-1E13009/2021, England/MILK-1E13027/2021, England/MILK-1E13036/2021, England/MILK-1E13045/2021, England/MILK-1E13054/2021, England/MILK-1E13063/2021, England/MILK-1E13072/2021, England/MILK-1E13081/2021, England/MILK-1E130BE/2021, England/MILK-1E130CD/2021, England/MILK-1E130DC/2021, England/MILK-1E130EB/2021, England/MILK-1E130FA/2021, England/MILK-1E136E9/2021, England/MILK-1E136F8/2021, England/MILK-1E13704/2021, England/MILK-1E13713/2021, England/MILK-1E13722/2021, England/MILK-1E13731/2021, England/MILK-1E13740/2021, England/MILK-1E1375F/2021, England/MILK-1E1376E/2021, England/MILK-1E1378C/2021, England/MILK-1E137AA/2021, England/MILK-1E137B9/2021, England/MILK-1E137C8/2021, England/MILK-1E137D7/2021, England/MILK-1E137E6/2021, England/MILK-1E137F5/2021, England/MILK-1E13801/2021, England/MILK-1E13810/2021, England/MILK-1E1382F/2021, England/MILK-1E1383E/2021, England/MILK-1E1384D/2021, England/MILK-1E1385C/2021, England/MILK-1E1386B/2021, England/MILK-1E1387A/2021, England/MILK-1E13889/2021, England/MILK-1E13898/2021, England/MILK-1E138A7/2021, England/MILK-1E138D4/2021, England/MILK-1E138E3/2021, England/MILK-1E138F2/2021, England/MILK-1E1390E/2021, England/MILK-1E1391D/2021, England/MILK-1E13968/2021, England/MILK-1E139A4/2021, England/MILK-1E139B3/2021, England/MILK-1E139C2/2021, England/MILK-1E139D1/2021, England/MILK-1E139E0/2021, England/MILK-1E139FF/2021, England/MILK-1E13A0B/2021, England/MILK-1E13A1A/2021, England/MILK-1E13A29/2021, England/MILK-1E13A74/2021, England/MILK-1E13A92/2021, England/MILK-1E13AA1/2021, England/MILK-1E13AB0/2021, England/MILK-1E13ACF/2021, England/MILK-1E13ADE/2021, England/MILK-1E13AED/2021, England/MILK-1E13AFC/2021, England/MILK-1E13B08/2021, England/MILK-1E13B17/2021, England/MILK-1E13B26/2021, England/MILK-1E13B35/2021, England/MILK-1E13B44/2021, England/MILK-1E13B53/2021, England/MILK-1E13B62/2021, England/MILK-1E13B71/2021, England/MILK-1E13B80/2021, England/MILK-1E13B9F/2021, England/MILK-1E13BDB/2021, England/MILK-1E13BEA/2021, England/MILK-1E13C05/2021, England/MILK-1E13C14/2021, England/MILK-1E13C23/2021, England/MILK-1E13C32/2021, England/MILK-1E13C6F/2021, England/MILK-1E13C7E/2021, England/MILK-1E13C8D/2021, England/MILK-1E13C9C/2021, England/MILK-1E142A8/2021, England/MILK-1E142B7/2021, England/MILK-1E142C6/2021, England/MILK-1E142D5/2021, England/MILK-1E142F3/2021, England/MILK-1E1430F/2021, England/MILK-1E1431E/2021, England/MILK-1E1432D/2021, England/MILK-1E1433C/2021, England/MILK-1E1434B/2021, England/MILK-1E14378/2021, England/MILK-1E14387/2021, England/MILK-1E14396/2021, England/MILK-1E143A5/2021, England/MILK-1E143B4/2021, England/MILK-1E143C3/2021, England/MILK-1E143D2/2021, England/MILK-1E143F0/2021, England/MILK-1E14439/2021, England/MILK-1E14457/2021, England/MILK-1E14466/2021, England/MILK-1E14484/2021, England/MILK-1E14493/2021, England/MILK-1E144A2/2021, England/MILK-1E144B1/2021, England/MILK-1E144DF/2021, England/MILK-1E144EE/2021, England/MILK-1E144FD/2021, England/MILK-1E14509/2021, England/MILK-1E14518/2021, England/MILK-1E14527/2021, England/MILK-1E14536/2021, England/MILK-1E14545/2021, England/MILK-1E14554/2021, England/MILK-1E14563/2021, England/MILK-1E14572/2021, England/MILK-1E14581/2021, England/MILK-1E14590/2021, England/MILK-1E145BE/2021, England/MILK-1E145DC/2021, England/MILK-1E145EB/2021, England/MILK-1E145FA/2021, England/MILK-1E14606/2021, England/MILK-1E14615/2021, England/MILK-1E14624/2021, England/MILK-1E14633/2021, England/MILK-1E14651/2021, England/MILK-1E14660/2021, England/MILK-1E1469D/2021, England/MILK-1E146BB/2021, England/MILK-1E146CA/2021, England/MILK-1E146E8/2021, England/MILK-1E14703/2021, England/MILK-1E14712/2021, England/MILK-1E14730/2021, England/MILK-1E1475E/2021, England/MILK-1E1478B/2021, England/MILK-1E1479A/2021, England/MILK-1E147A9/2021, England/MILK-1E147E5/2021, England/MILK-1E147F4/2021, England/MILK-1E14800/2021, England/MILK-1E1481F/2021, England/MILK-1E1483D/2021, England/MILK-1E1485B/2021, England/MILK-1E1486A/2021, England/MILK-1E14879/2021, England/MILK-1E14897/2021, England/MILK-1E148A6/2021, England/MILK-1E148B5/2021, England/MILK-1E148C4/2021, England/MILK-1E148D3/2021, England/MILK-1E148E2/2021, England/MILK-1E148F1/2021, England/MILK-1E1490D/2021, England/MILK-1E1491C/2021, England/MILK-1E14949/2021, England/MILK-1E14976/2021, England/MILK-1E14985/2021, England/MILK-1E14994/2021, England/MILK-1E149A3/2021, England/MILK-1E149B2/2021, England/MILK-1E149C1/2021, England/MILK-1E149D0/2021, England/MILK-1E149EF/2021, England/MILK-1E149FE/2021, England/MILK-1E14A0A/2021, England/MILK-1E14A28/2021, England/MILK-1E14A37/2021, England/MILK-1E14A55/2021, England/MILK-1E14A64/2021, England/MILK-1E14A73/2021, England/MILK-1E14A82/2021, England/MILK-1E14A91/2021, England/MILK-1E14AA0/2021, England/MILK-1E14ABF/2021, England/MILK-1E14ACE/2021, England/MILK-1E14AEC/2021, England/MILK-1E14AFB/2021, England/MILK-1E14B07/2021, England/MILK-1E14B16/2021, England/MILK-1E14B25/2021, England/MILK-1E14B43/2021, England/MILK-1E14B61/2021, England/MILK-1E14B70/2021, England/MILK-1E14B8F/2021, England/MILK-1E14B9E/2021, England/MILK-1E14BAD/2021, England/MILK-1E14BBC/2021, England/MILK-1E14BDA/2021, England/MILK-1E14BE9/2021, England/MILK-1E14BF8/2021, England/MILK-1E14C04/2021, England/MILK-1E14C13/2021, England/MILK-1E14C22/2021, England/MILK-1E14C31/2021, England/MILK-1E14C40/2021, England/MILK-1E14C5F/2021, England/MILK-1E14C7D/2021, England/MILK-1E14C9B/2021, England/MILK-1E14CAA/2021, England/MILK-1E14CB9/2021, England/MILK-1E14CC8/2021, England/MILK-1E14CE6/2021, England/MILK-1E14D01/2021, England/MILK-1E14D10/2021, England/MILK-1E14D2F/2021, England/MILK-1E14D4D/2021, England/MILK-1E14D5C/2021, England/MILK-1E14D6B/2021, England/MILK-1E14D7A/2021, England/MILK-1E14D89/2021, England/MILK-1E14D98/2021, England/MILK-1E14DA7/2021, England/MILK-1E14DB6/2021, England/MILK-1E14DC5/2021, England/MILK-1E14DD4/2021, England/MILK-1E14DF2/2021, England/MILK-1E14E1D/2021, England/MILK-1E14E2C/2021, England/MILK-1E14E3B/2021, England/MILK-1E14E4A/2021, England/MILK-1E14E59/2021, England/MILK-1E14E86/2021, England/MILK-1E14EA4/2021, England/MILK-1E14F0B/2021, England/MILK-1E14F56/2021, England/MILK-1E14F65/2021, England/MILK-1E14F74/2021, England/MILK-1E14F83/2021, England/MILK-1E14F92/2021, England/MILK-1E14FA1/2021, England/MILK-1E14FB0/2021, England/MILK-1E14FED/2021, England/MILK-1E14FFC/2021, England/MILK-1E15025/2021, England/MILK-1E15034/2021, England/MILK-1E15043/2021, England/MILK-1E15061/2021, England/MILK-1E15070/2021, England/MILK-1E1509E/2021, England/MILK-1E150AD/2021, England/MILK-1E150CB/2021, England/MILK-1E150DA/2021, England/MILK-1E150F8/2021, England/MILK-1E15104/2021, England/MILK-1E15113/2021, England/MILK-1E15131/2021, England/MILK-1E15140/2021, England/MILK-1E1517D/2021, England/MILK-1E1519B/2021, England/MILK-1E151AA/2021, England/MILK-1E15201/2021, England/MILK-1E1522F/2021, England/MILK-1E1527A/2021, England/MILK-1E152A7/2021, England/MILK-1E152B6/2021, England/MILK-1E152C5/2021, England/MILK-1E152D4/2021, England/MILK-1E152E3/2021, England/MILK-1E1530E/2021, England/MILK-1E1531D/2021, England/MILK-1E1532C/2021, England/MILK-1E1533B/2021, England/MILK-1E15386/2021, England/MILK-1E153A4/2021, England/MILK-1E153C2/2021, England/MILK-1E153D1/2021, England/MILK-1E153E0/2021, England/MILK-1E153FF/2021, England/MILK-1E1540B/2021, England/MILK-1E1541A/2021, England/MILK-1E15429/2021, England/MILK-1E16006/2021, England/MILK-1E16015/2021, England/MILK-1E16024/2021, England/MILK-1E16042/2021, England/MILK-1E16051/2021, England/MILK-1E16060/2021, England/MILK-1E1607F/2021, England/MILK-1E1608E/2021, England/MILK-1E1609D/2021, England/MILK-1E160AC/2021, England/MILK-1E160BB/2021, England/MILK-1E160D9/2021, England/MILK-1E160E8/2021, England/MILK-1E160F7/2021, England/MILK-1E16103/2021, England/MILK-1E16112/2021, England/MILK-1E16130/2021, England/MILK-1E1614F/2021, England/MILK-1E1615E/2021, England/MILK-1E1616D/2021, England/MILK-1E1617C/2021, England/MILK-1E1618B/2021, England/MILK-1E1619A/2021, England/MILK-1E161A9/2021, England/MILK-1E161C7/2021, England/MILK-1E161D6/2021, England/MILK-1E161E5/2021, England/MILK-1E161F4/2021, England/MILK-1E1622E/2021, England/MILK-1E1623D/2021, England/MILK-1E1624C/2021, England/MILK-1E1625B/2021, England/MILK-1E1626A/2021, England/MILK-1E16279/2021, England/MILK-1E16288/2021, England/MILK-1E16297/2021, England/MILK-1E162A6/2021, England/MILK-1E162B5/2021, England/MILK-1E162C4/2021, England/MILK-1E162D3/2021, England/MILK-1E162E2/2021, England/MILK-1E162F1/2021, England/MILK-1E1630D/2021, England/MILK-1E1631C/2021, England/MILK-1E1632B/2021, England/MILK-1E1633A/2021, England/MILK-1E16358/2021, England/MILK-1E16367/2021, England/MILK-1E16376/2021, England/MILK-1E16385/2021, England/MILK-1E16394/2021, England/MILK-1E163A3/2021, England/MILK-1E163B2/2021, England/MILK-1E163C1/2021, England/MILK-1E163D0/2021, England/MILK-1E163EF/2021, England/MILK-1E163FE/2021, England/MILK-1E1640A/2021, England/MILK-1E16428/2021, England/MILK-1E16437/2021, England/MILK-1E16446/2021, England/MILK-1E16455/2021, England/MILK-1E16464/2021, England/MILK-1E16482/2021, England/MILK-1E16491/2021, England/MILK-1E164A0/2021, England/MILK-1E164BF/2021, England/MILK-1E164CE/2021, England/MILK-1E164DD/2021, England/MILK-1E164FB/2021, England/MILK-1E16507/2021, England/MILK-1E16525/2021, England/MILK-1E16534/2021, England/MILK-1E16552/2021, England/MILK-1E16561/2021, England/MILK-1E16570/2021, England/MILK-1E1658F/2021, England/MILK-1E1659E/2021, England/MILK-1E165AD/2021, England/MILK-1E165BC/2021, England/MILK-1E165CB/2021, England/MILK-1E16BC9/2021, England/MILK-1E16BD8/2021, England/MILK-1E16BE7/2021, England/MILK-1E16C11/2021, England/MILK-1E16C20/2021, England/MILK-1E16C4E/2021, England/MILK-1E16C7B/2021, England/MILK-1E16C8A/2021, England/MILK-1E16CA8/2021, England/MILK-1E16CC6/2021, England/MILK-1E16CD5/2021, England/MILK-1E16CF3/2021, England/MILK-1E16D0F/2021, England/MILK-1E16D1E/2021, England/MILK-1E16D3C/2021, England/MILK-1E16D4B/2021, England/MILK-1E16D5A/2021, England/MILK-1E16D69/2021, England/MILK-1E16D78/2021, England/MILK-1E16D87/2021, England/MILK-1E16DF0/2021, England/MILK-1E16E0C/2021, England/MILK-1E16E1B/2021, England/MILK-1E16E57/2021, England/MILK-1E16E66/2021, England/MILK-1E16E93/2021, England/MILK-1E16EB1/2021, England/MILK-1E16EC0/2021, England/MILK-1E16EDF/2021, England/MILK-1E16EEE/2021, England/MILK-1E16EFD/2021, England/MILK-1E16F09/2021, England/MILK-1E16F18/2021, England/MILK-1E16F27/2021, England/MILK-1E16F36/2021, England/MILK-1E16F45/2021, England/MILK-1E16FBE/2021, England/MILK-1E16FDC/2021, England/MILK-1E16FEB/2021, England/MILK-1E16FFA/2021, England/MILK-1E17023/2021, England/MILK-1E17032/2021, England/MILK-1E17041/2021, England/MILK-1E17050/2021, England/MILK-1E170AB/2021, England/MILK-1E170BA/2021, England/MILK-1E170C9/2021, England/MILK-1E17120/2021, England/MILK-1E1714E/2021, England/MILK-1E1715D/2021, England/MILK-1E1716C/2021, England/MILK-1E1717B/2021, England/MILK-1E1718A/2021, England/MILK-1E17199/2021, England/MILK-1E17788/2021, England/MILK-1E177C4/2021, England/MILK-1E177D3/2021, England/MILK-1E177E2/2021, England/MILK-1E178EF/2021, England/MILK-1E17928/2021, England/MILK-1E17946/2021, England/MILK-1E17982/2021, England/MILK-1E17991/2021, England/MILK-1E179A0/2021, England/MILK-1E179FB/2021, England/MILK-1E17A25/2021, England/MILK-1E17A34/2021, England/MILK-1E17A43/2021, England/MILK-1E17A61/2021, England/MILK-1E17A70/2021, England/MILK-1E17A9E/2021, England/MILK-1E17AAD/2021, England/MILK-1E17ACB/2021, England/MILK-1E17ADA/2021, England/MILK-1E17AF8/2021, England/MILK-1E17B04/2021, England/MILK-1E17B13/2021, England/MILK-1E17B22/2021, England/MILK-1E17B31/2021, England/MILK-1E17B40/2021, England/MILK-1E17B5F/2021, England/MILK-1E17B6E/2021, England/MILK-1E17B7D/2021, England/MILK-1E17B8C/2021, England/MILK-1E17B9B/2021, England/MILK-1E17BAA/2021, England/MILK-1E17BB9/2021, England/MILK-1E17BC8/2021, England/MILK-1E17BD7/2021, England/MILK-1E17BE6/2021, England/MILK-1E17BF5/2021, England/MILK-1E17C01/2021, England/MILK-1E17C10/2021, England/MILK-1E17C2F/2021, England/MILK-1E17C4D/2021, England/MILK-1E17C5C/2021, England/MILK-1E17C6B/2021, England/MILK-1E17C7A/2021, England/MILK-1E17C89/2021, England/MILK-1E17C98/2021, England/MILK-1E17CA7/2021, England/MILK-1E17CC5/2021, England/MILK-1E17CD4/2021, England/MILK-1E17CE3/2021, England/MILK-1E17CF2/2021, England/MILK-1E17D0E/2021, England/MILK-1E17D1D/2021, England/MILK-1E17D2C/2021, England/MILK-1E17D4A/2021, England/MILK-1E17D59/2021, England/MILK-1E17D77/2021, England/MILK-1E17D95/2021, England/MILK-1E17DA4/2021, England/MILK-1E17DB3/2021, England/MILK-1E17DC2/2021, England/MILK-1E17DD1/2021, England/MILK-1E17DE0/2021, England/MILK-1E17DFF/2021, England/MILK-1E17E0B/2021, England/MILK-1E17E1A/2021, England/MILK-1E17E38/2021, England/MILK-1E17E47/2021, England/MILK-1E17E56/2021, England/MILK-1E17E65/2021, England/MILK-1E17E83/2021, England/MILK-1E17E92/2021, England/MILK-1E17EA1/2021, England/MILK-1E17EB0/2021, England/MILK-1E17ECF/2021, England/MILK-1E17EDE/2021, England/MILK-1E17EED/2021, England/MILK-1E17EFC/2021, England/MILK-1E17F08/2021, England/MILK-1E17F17/2021, England/MILK-1E17F26/2021, England/MILK-1E17F35/2021, England/MILK-1E17F44/2021, England/MILK-1E17F53/2021, England/MILK-1E17F71/2021, England/MILK-1E17F80/2021, England/MILK-1E17F9F/2021, England/MILK-1E17FAE/2021, England/MILK-1E17FBD/2021, England/MILK-1E17FCC/2021, England/MILK-1E17FDB/2021, England/MILK-1E17FF9/2021, England/MILK-1E18013/2021, England/MILK-1E18022/2021, England/MILK-1E18031/2021, England/MILK-1E1805F/2021, England/MILK-1E1806E/2021, England/MILK-1E1807D/2021, England/MILK-1E1809B/2021, England/MILK-1E180B9/2021, England/MILK-1E180C8/2021, England/MILK-1E180D7/2021, England/MILK-1E180E6/2021, England/MILK-1E180F5/2021, England/MILK-1E18110/2021, England/MILK-1E1812F/2021, England/MILK-1E1813E/2021, England/MILK-1E1814D/2021, England/MILK-1E1816B/2021, England/MILK-1E1817A/2021, England/MILK-1E18198/2021, England/MILK-1E181A7/2021, England/MILK-1E181B6/2021, England/MILK-1E181C5/2021, England/MILK-1E181D4/2021, England/MILK-1E181E3/2021, England/MILK-1E181F2/2021, England/MILK-1E1820E/2021, England/MILK-1E1821D/2021, England/MILK-1E1822C/2021, England/MILK-1E1823B/2021, England/MILK-1E1824A/2021, England/MILK-1E18259/2021, England/MILK-1E18268/2021, England/MILK-1E18277/2021, England/MILK-1E182A4/2021, England/MILK-1E182D1/2021, England/MILK-1E182E0/2021, England/MILK-1E182FF/2021, England/MILK-1E1830B/2021, England/MILK-1E1831A/2021, England/MILK-1E18329/2021, England/MILK-1E18338/2021, England/MILK-1E18927/2021, England/MILK-1E18936/2021, England/MILK-1E18945/2021, England/MILK-1E18954/2021, England/MILK-1E18990/2021, England/MILK-1E189AF/2021, England/MILK-1E189BE/2021, England/MILK-1E189CD/2021, England/MILK-1E189DC/2021, England/MILK-1E189EB/2021, England/MILK-1E189FA/2021, England/MILK-1E18A06/2021, England/MILK-1E18A15/2021, England/MILK-1E18A24/2021, England/MILK-1E18A42/2021, England/MILK-1E18A51/2021, England/MILK-1E18A60/2021, England/MILK-1E18A9D/2021, England/MILK-1E18AAC/2021, England/MILK-1E18ACA/2021, England/MILK-1E18AD9/2021, England/MILK-1E18AE8/2021, England/MILK-1E18AF7/2021, England/MILK-1E18B03/2021, England/MILK-1E18B12/2021, England/MILK-1E18B21/2021, England/MILK-1E18B30/2021, England/MILK-1E18B4F/2021, England/MILK-1E18B5E/2021, England/MILK-1E18B6D/2021, England/MILK-1E18B7C/2021, England/MILK-1E18B9A/2021, England/MILK-1E18BB8/2021, England/MILK-1E18BD6/2021, England/MILK-1E18BE5/2021, England/MILK-1E18BF4/2021, England/MILK-1E18C00/2021, England/MILK-1E18C1F/2021, England/MILK-1E18C2E/2021, England/MILK-1E18C3D/2021, England/MILK-1E18C4C/2021, England/MILK-1E18C5B/2021, England/MILK-1E18C6A/2021, England/MILK-1E18C79/2021, England/MILK-1E18C88/2021, England/MILK-1E18C97/2021, England/MILK-1E18CA6/2021, England/MILK-1E18CE2/2021, England/MILK-1E18D0D/2021, England/MILK-1E18D1C/2021, England/MILK-1E18D2B/2021, England/MILK-1E18D3A/2021, England/MILK-1E18D58/2021, England/MILK-1E18D67/2021, England/MILK-1E18D76/2021, England/MILK-1E18D85/2021, England/MILK-1E18D94/2021, England/MILK-1E18DA3/2021, England/MILK-1E18DB2/2021, England/MILK-1E18DC1/2021, England/MILK-1E18DD0/2021, England/MILK-1E18DFE/2021, England/MILK-1E18E0A/2021, England/MILK-1E18E19/2021, England/MILK-1E18E28/2021, England/MILK-1E18E37/2021, England/MILK-1E18E46/2021, England/MILK-1E18E55/2021, England/MILK-1E18E64/2021, England/MILK-1E18E73/2021, England/MILK-1E18E91/2021, England/MILK-1E18EA0/2021, England/MILK-1E18EBF/2021, England/MILK-1E18ECE/2021, England/MILK-1E18EEC/2021, England/MILK-1E18EFB/2021, England/MILK-1E194E9/2021, England/MILK-1E194F8/2021, England/MILK-1E19531/2021, England/MILK-1E19540/2021, England/MILK-1E1955F/2021, England/MILK-1E1956E/2021, England/MILK-1E1958C/2021, England/MILK-1E195B9/2021, England/MILK-1E195D7/2021, England/MILK-1E195F5/2021, England/MILK-1E19601/2021, England/MILK-1E19610/2021, England/MILK-1E1963E/2021, England/MILK-1E1964D/2021, England/MILK-1E1965C/2021, England/MILK-1E1967A/2021, England/MILK-1E19698/2021, England/MILK-1E196B6/2021, England/MILK-1E196C5/2021, England/MILK-1E196D4/2021, England/MILK-1E196F2/2021, England/MILK-1E1970E/2021, England/MILK-1E1971D/2021, England/MILK-1E1973B/2021, England/MILK-1E1974A/2021, England/MILK-1E19759/2021, England/MILK-1E19768/2021, England/MILK-1E19795/2021, England/MILK-1E197A4/2021, England/MILK-1E197B3/2021, England/MILK-1E197C2/2021, England/MILK-1E19829/2021, England/MILK-1E19838/2021, England/MILK-1E19847/2021, England/MILK-1E19856/2021, England/MILK-1E19865/2021, England/MILK-1E19874/2021, England/MILK-1E19883/2021, England/MILK-1E19892/2021, England/MILK-1E198A1/2021, England/MILK-1E198B0/2021, England/MILK-1E198CF/2021, England/MILK-1E198ED/2021, England/MILK-1E198FC/2021, England/MILK-1E19908/2021, England/MILK-1E19935/2021, England/MILK-1E19944/2021, England/MILK-1E19953/2021, England/MILK-1E19962/2021, England/MILK-1E19971/2021, England/MILK-1E199AE/2021, England/MILK-1E199BD/2021, England/MILK-1E199CC/2021, England/MILK-1E199DB/2021, England/MILK-1E199EA/2021, England/MILK-1E19A05/2021, England/MILK-1E19A14/2021, England/MILK-1E19A23/2021, England/MILK-1E19A41/2021, England/MILK-1E19A50/2021, England/MILK-1E19A6F/2021, England/MILK-1E19A8D/2021, England/MILK-1E19A9C/2021, England/MILK-1E1A688/2021, England/MILK-1E1A697/2021, England/MILK-1E1A6A6/2021, England/MILK-1E1A6B5/2021, England/MILK-1E1A6C4/2021, England/MILK-1E1A6D3/2021, England/MILK-1E1A6E2/2021, England/MILK-1E1A70D/2021, England/MILK-1E1A71C/2021, England/MILK-1E1A73A/2021, England/MILK-1E1A749/2021, England/MILK-1E1A758/2021, England/MILK-1E1A767/2021, England/MILK-1E1A776/2021, England/MILK-1E1A785/2021, England/MILK-1E1A794/2021, England/MILK-1E1A7A3/2021, England/MILK-1E1A7B2/2021, England/MILK-1E1A7D0/2021, England/MILK-1E1A7EF/2021, England/MILK-1E1A7FE/2021, England/MILK-1E1A80A/2021, England/MILK-1E1A819/2021, England/MILK-1E1A828/2021, England/MILK-1E1A837/2021, England/MILK-1E1A864/2021, England/MILK-1E1A873/2021, England/MILK-1E1A882/2021, England/MILK-1E1A891/2021, England/MILK-1E1A8A0/2021, England/MILK-1E1A8BF/2021, England/MILK-1E1A8CE/2021, England/MILK-1E1A8DD/2021, England/MILK-1E1A8EC/2021, England/MILK-1E1A907/2021, England/MILK-1E1A916/2021, England/MILK-1E1A925/2021, England/MILK-1E1A934/2021, England/MILK-1E1A943/2021, England/MILK-1E1A952/2021, England/MILK-1E1A970/2021, England/MILK-1E1A98F/2021, England/MILK-1E1A9AD/2021, England/MILK-1E1A9CB/2021, England/MILK-1E1A9DA/2021, England/MILK-1E1A9E9/2021, England/MILK-1E1A9F8/2021, England/MILK-1E1AA04/2021, England/MILK-1E1AA13/2021, England/MILK-1E1AA22/2021, England/MILK-1E1AA31/2021, England/MILK-1E1AA40/2021, England/MILK-1E1AA5F/2021, England/MILK-1E1AA6E/2021, England/MILK-1E1AA7D/2021, England/MILK-1E1AA8C/2021, England/MILK-1E1AA9B/2021, England/MILK-1E1AAB9/2021, England/MILK-1E1AAC8/2021, England/MILK-1E1AAD7/2021, England/MILK-1E1AAE6/2021, England/MILK-1E1AAF5/2021, England/MILK-1E1AB01/2021, England/MILK-1E1AB10/2021, England/MILK-1E1AB2F/2021, England/MILK-1E1AB3E/2021, England/MILK-1E1AB4D/2021, England/MILK-1E1AB5C/2021, England/MILK-1E1AB6B/2021, England/MILK-1E1AB89/2021, England/MILK-1E1AB98/2021, England/MILK-1E1ABD4/2021, England/MILK-1E1ABE3/2021, England/MILK-1E1ABF2/2021, England/MILK-1E1AC0E/2021, England/MILK-1E1AC1D/2021, England/MILK-1E1AC3B/2021, England/MILK-1E1AC4A/2021, England/MILK-1E1AC59/2021, England/MILK-1E1AC68/2021, England/MILK-1E1AC77/2021, England/MILK-1E1AC86/2021, England/MILK-1E1AC95/2021, England/MILK-1E1ACA4/2021, England/MILK-1E1ACB3/2021, England/MILK-1E1ACD1/2021, England/MILK-1E1ACE0/2021, England/MILK-1E1ACFF/2021, England/MILK-1E1AD1A/2021, England/MILK-1E1AD29/2021, England/MILK-1E1AD38/2021, England/MILK-1E1AD56/2021, England/MILK-1E1AD65/2021, England/MILK-1E1AD83/2021, England/MILK-1E1AD92/2021, England/MILK-1E1ADA1/2021, England/MILK-1E1ADB0/2021, England/MILK-1E1ADCF/2021, England/MILK-1E1ADED/2021, England/MILK-1E1AE08/2021, England/MILK-1E1AE17/2021, England/MILK-1E1AE26/2021, England/MILK-1E1AE35/2021, England/MILK-1E1AE44/2021, England/MILK-1E1AE53/2021, England/MILK-1E1AE62/2021, England/MILK-1E1AE80/2021, England/MILK-1E1AE9F/2021, England/MILK-1E1AEAE/2021, England/MILK-1E1AEBD/2021, England/MILK-1E1AEDB/2021, England/MILK-1E1AEEA/2021, England/MILK-1E1AEF9/2021, England/MILK-1E1AF05/2021, England/MILK-1E1AF14/2021, England/MILK-1E1AF23/2021, England/MILK-1E1AF32/2021, England/MILK-1E1AF41/2021, England/MILK-1E1AF50/2021, England/MILK-1E1AF6F/2021, England/MILK-1E1AF7E/2021, England/MILK-1E1AF8D/2021, England/MILK-1E1AFAB/2021, England/MILK-1E1AFBA/2021, England/MILK-1E1AFD8/2021, England/MILK-1E1AFE7/2021, England/MILK-1E1AFF6/2021, England/MILK-1E1B001/2021, England/MILK-1E1B010/2021, England/MILK-1E1B02F/2021, England/MILK-1E1B03E/2021, England/MILK-1E1B04D/2021, England/MILK-1E1B05C/2021, England/MILK-1E1B06B/2021, England/MILK-1E1B089/2021, England/MILK-1E1B098/2021, England/MILK-1E1B0A7/2021, England/MILK-1E1B0B6/2021, England/MILK-1E1B0C5/2021, England/MILK-1E1B0D4/2021, England/MILK-1E1B0E3/2021, England/MILK-1E1B0F2/2021, England/MILK-1E1B11D/2021, England/MILK-1E1B12C/2021, England/MILK-1E1B159/2021, England/MILK-1E1B168/2021, England/MILK-1E1B177/2021, England/MILK-1E1B186/2021, England/MILK-1E1B195/2021, England/MILK-1E1B1A4/2021, England/MILK-1E1B1B3/2021, England/MILK-1E1B1C2/2021, England/MILK-1E1B1D1/2021, England/MILK-1E1B1E0/2021, England/MILK-1E1B1FF/2021, England/MILK-1E1B20B/2021, England/MILK-1E1B21A/2021, England/MILK-1E1B229/2021, England/MILK-1E1B247/2021, England/MILK-1E1B256/2021, England/MILK-1E1B265/2021, England/MILK-1E1B274/2021, England/MILK-1E1B283/2021, England/MILK-1E1B292/2021, England/MILK-1E1B2A1/2021, England/MILK-1E1B2B0/2021, England/MILK-1E1B2CF/2021, England/MILK-1E1B2DE/2021, England/MILK-1E1B2ED/2021, England/MILK-1E1B2FC/2021, England/MILK-1E1B308/2021, England/MILK-1E1B317/2021, England/MILK-1E1B326/2021, England/MILK-1E1B335/2021, England/MILK-1E1B344/2021, England/MILK-1E1B353/2021, England/MILK-1E1B362/2021, England/MILK-1E1B371/2021, England/MILK-1E1B380/2021, England/MILK-1E1B39F/2021, England/MILK-1E1B3AE/2021, England/MILK-1E1B3BD/2021, England/MILK-1E1B3CC/2021, England/MILK-1E1B3DB/2021, England/MILK-1E1B3F9/2021, England/MILK-1E1B405/2021, England/MILK-1E1B414/2021, England/MILK-1E1B423/2021, England/MILK-1E1B450/2021, England/MILK-1E1B47E/2021, England/MILK-1E1B48D/2021, England/MILK-1E1B49C/2021, England/MILK-1E1B4AB/2021, England/MILK-1E1B4BA/2021, England/MILK-1E1B4E7/2021, England/MILK-1E1B4F6/2021, England/MILK-1E1B502/2021, England/MILK-1E1B511/2021, England/MILK-1E1B520/2021, England/MILK-1E1B53F/2021, England/MILK-1E1B54E/2021, England/MILK-1E1B55D/2021, England/MILK-1E1B56C/2021, England/MILK-1E1B57B/2021, England/MILK-1E1B58A/2021, England/MILK-1E1B5B7/2021, England/MILK-1E1B5D5/2021, England/MILK-1E1B5E4/2021, England/MILK-1E1B5F3/2021, England/MILK-1E1B60F/2021, England/MILK-1E1B61E/2021, England/MILK-1E1B62D/2021, England/MILK-1E1B63C/2021, England/MILK-1E1B64B/2021, England/MILK-1E1B65A/2021, England/MILK-1E1B669/2021, England/MILK-1E1B678/2021, England/MILK-1E1B6A5/2021, England/MILK-1E1B6B4/2021, England/MILK-1E1B6C3/2021, England/MILK-1E1B6E1/2021, England/MILK-1E1B6F0/2021, England/MILK-1E1B70C/2021, England/MILK-1E1B71B/2021, England/MILK-1E1B739/2021, England/MILK-1E1B748/2021, England/MILK-1E1B757/2021, England/MILK-1E1B766/2021, England/MILK-1E1B775/2021, England/MILK-1E1B784/2021, England/MILK-1E1B793/2021, England/MILK-1E1B7A2/2021, England/MILK-1E1B7B1/2021, England/MILK-1E1B7C0/2021, England/MILK-1E1B7DF/2021, England/MILK-1E1B7EE/2021, England/MILK-1E1B7FD/2021, England/MILK-1E1B818/2021, England/MILK-1E376A3/2021, England/MILK-1E376B2/2021, England/MILK-1E376C1/2021, England/MILK-1E376D0/2021, England/MILK-1E376EF/2021, England/MILK-1E376FE/2021, England/MILK-1E3770A/2021, England/MILK-1E37719/2021, England/MILK-1E37728/2021, England/MILK-1E37737/2021, England/MILK-1E37746/2021, England/MILK-1E37755/2021, England/MILK-1E37764/2021, England/MILK-1E37773/2021, England/MILK-1E37782/2021, England/MILK-1E37791/2021, England/MILK-1E377BF/2021, England/MILK-1E377CE/2021, England/MILK-1E377DD/2021, England/MILK-1E377EC/2021, England/MILK-1E377FB/2021, England/MILK-1E37807/2021, England/MILK-1E37816/2021, England/MILK-1E37825/2021, England/MILK-1E37834/2021, England/MILK-1E37843/2021, England/MILK-1E37852/2021, England/MILK-1E37861/2021, England/MILK-1E37870/2021, England/MILK-1E3788F/2021, England/MILK-1E3789E/2021, England/MILK-1E378AD/2021, England/MILK-1E378BC/2021, England/MILK-1E378CB/2021, England/MILK-1E378DA/2021, England/MILK-1E378E9/2021, England/MILK-1E378F8/2021, England/MILK-1E37904/2021, England/MILK-1E37913/2021, England/MILK-1E37922/2021, England/MILK-1E37931/2021, England/MILK-1E37940/2021, England/MILK-1E3795F/2021, England/MILK-1E3796E/2021, England/MILK-1E3798C/2021, England/MILK-1E3799B/2021, England/MILK-1E379B9/2021, England/MILK-1E379C8/2021, England/MILK-1E379E6/2021, England/MILK-1E379F5/2021, England/MILK-1E37A01/2021, England/MILK-1E37A10/2021, England/MILK-1E37A2F/2021, England/MILK-1E37A3E/2021, England/MILK-1E37A4D/2021, England/MILK-1E37A5C/2021, England/MILK-1E37A6B/2021, England/MILK-1E37A7A/2021, England/MILK-1E37A98/2021, England/MILK-1E37AA7/2021, England/MILK-1E37AB6/2021, England/MILK-1E37AC5/2021, England/MILK-1E37AD4/2021, England/MILK-1E37AE3/2021, England/MILK-1E37AF2/2021, England/MILK-1E37B0E/2021, England/MILK-1E37B1D/2021, England/MILK-1E37B2C/2021, England/MILK-1E37B4A/2021, England/MILK-1E37B59/2021, England/MILK-1E37B77/2021, England/MILK-1E37B86/2021, England/MILK-1E37B95/2021, England/MILK-1E37BA4/2021, England/MILK-1E37BB3/2021, England/MILK-1E37BD1/2021, England/MILK-1E37BE0/2021, England/MILK-1E37BFF/2021, England/MILK-1E37C0B/2021, England/MILK-1E37C1A/2021, England/MILK-1E37C38/2021, England/MILK-1E37C47/2021, England/MILK-1E37C56/2021, England/MILK-1E37C65/2021, England/MILK-1E37C74/2021, England/MILK-1E39401/2021, England/MILK-1E39410/2021, England/MILK-1E3943E/2021, England/MILK-1E3945C/2021, England/MILK-1E3946B/2021, England/MILK-1E3947A/2021, England/MILK-1E39489/2021, England/MILK-1E39498/2021, England/MILK-1E394A7/2021, England/MILK-1E394B6/2021, England/MILK-1E394C5/2021, England/MILK-1E394D4/2021, England/MILK-1E394E3/2021, England/MILK-1E394F2/2021, England/MILK-1E3950E/2021, England/MILK-1E3951D/2021, England/MILK-1E3952C/2021, England/MILK-1E3953B/2021, England/MILK-1E3954A/2021, England/MILK-1E39559/2021, England/MILK-1E39568/2021, England/MILK-1E39577/2021, England/MILK-1E39586/2021, England/MILK-1E39595/2021, England/MILK-1E395A4/2021, England/MILK-1E395B3/2021, England/MILK-1E395C2/2021, England/MILK-1E395D1/2021, England/MILK-1E395E0/2021, England/MILK-1E395FF/2021, England/MILK-1E3960B/2021, England/MILK-1E3961A/2021, England/MILK-1E39629/2021, England/MILK-1E39638/2021, England/MILK-1E39665/2021, England/MILK-1E39674/2021, England/MILK-1E39683/2021, England/MILK-1E39692/2021, England/MILK-1E396A1/2021, England/MILK-1E396B0/2021, England/MILK-1E396CF/2021, England/MILK-1E396DE/2021, England/MILK-1E396ED/2021, England/MILK-1E396FC/2021, England/MILK-1E39708/2021, England/MILK-1E39717/2021, England/MILK-1E39726/2021, England/MILK-1E39735/2021, England/MILK-1E39744/2021, England/MILK-1E39762/2021, England/MILK-1E39771/2021, England/MILK-1E3979F/2021, England/MILK-1E397AE/2021, England/MILK-1E397BD/2021, England/MILK-1E397CC/2021, England/MILK-1E397DB/2021, England/MILK-1E397EA/2021, England/MILK-1E397F9/2021, England/MILK-1E39805/2021, England/MILK-1E39814/2021, England/MILK-1E39823/2021, England/MILK-1E39832/2021, England/MILK-1E39841/2021, England/MILK-1E3986F/2021, England/MILK-1E3987E/2021, England/MILK-1E3988D/2021, England/MILK-1E3989C/2021, England/MILK-1E398AB/2021, England/MILK-1E398BA/2021, England/MILK-1E398C9/2021, England/MILK-1E398D8/2021, England/MILK-1E398E7/2021, England/MILK-1E398F6/2021, England/MILK-1E39902/2021, England/MILK-1E39911/2021, England/MILK-1E39920/2021, England/MILK-1E3994E/2021, England/MILK-1E3995D/2021, England/MILK-1E3996C/2021, England/MILK-1E39999/2021, England/MILK-1E399A8/2021, England/MILK-1E399B7/2021, England/MILK-1E399D5/2021, England/MILK-1E3C8E4/2021, England/MILK-1E3C8F3/2021, England/MILK-1E3C90F/2021, England/MILK-1E3C91E/2021, England/MILK-1E3C92D/2021, England/MILK-1E3C93C/2021, England/MILK-1E3C94B/2021, England/MILK-1E3C95A/2021, England/MILK-1E3C969/2021, England/MILK-1E3C978/2021, England/MILK-1E3C987/2021, England/MILK-1E3C996/2021, England/MILK-1E3C9A5/2021, England/MILK-1E3C9B4/2021, England/MILK-1E3C9C3/2021, England/MILK-1E3C9D2/2021, England/MILK-1E3C9E1/2021, England/MILK-1E3C9F0/2021, England/MILK-1E3CA0C/2021, England/MILK-1E3CA1B/2021, England/MILK-1E3CA2A/2021, England/MILK-1E3CA39/2021, England/MILK-1E3CA48/2021, England/MILK-1E3CA57/2021, England/MILK-1E3CA66/2021, England/MILK-1E3CA75/2021, England/MILK-1E3CAA2/2021, England/MILK-1E3CAB1/2021, England/MILK-1E3CAC0/2021, England/MILK-1E3CADF/2021, England/MILK-1E3CAEE/2021, England/MILK-1E3CAFD/2021, England/MILK-1E3CB09/2021, England/MILK-1E3CB18/2021, England/MILK-1E3CB27/2021, England/MILK-1E3CB36/2021, England/MILK-1E3CB45/2021, England/MILK-1E3CB54/2021, England/MILK-1E3CB63/2021, England/MILK-1E3CB72/2021, England/MILK-1E3CB81/2021, England/MILK-1E3CB90/2021, England/MILK-1E3CBAF/2021, England/MILK-1E3CBBE/2021, England/MILK-1E3CBCD/2021, England/MILK-1E3CBDC/2021, England/MILK-1E3CBEB/2021, England/MILK-1E3CBFA/2021, England/MILK-1E3CC06/2021, England/MILK-1E3CC15/2021, England/MILK-1E3CC24/2021, England/MILK-1E3CC33/2021, England/MILK-1E3CC42/2021, England/MILK-1E3CC51/2021, England/MILK-1E3CC60/2021, England/MILK-1E3CC7F/2021, England/MILK-1E3CC8E/2021, England/MILK-1E3CCAC/2021, England/MILK-1E3CCBB/2021, England/MILK-1E3CCCA/2021, England/MILK-1E3CCD9/2021, England/MILK-1E3CCE8/2021, England/MILK-1E3CCF7/2021, England/MILK-1E3CD03/2021, England/MILK-1E3CD12/2021, England/MILK-1E3CD21/2021, England/MILK-1E3CD30/2021, England/MILK-1E3CD4F/2021, England/MILK-1E3CD6D/2021, England/MILK-1E3CD7C/2021, England/MILK-1E3F7E4/2021, England/MILK-1E3F7F3/2021, England/MILK-1E3F81E/2021, England/MILK-1E3F83C/2021, England/MILK-1E3F84B/2021, England/MILK-1E3F85A/2021, England/MILK-1E3F869/2021, England/MILK-1E3F878/2021, England/MILK-1E3F887/2021, England/MILK-1E3F896/2021, England/MILK-1E3F8A5/2021, England/MILK-1E3F8B4/2021, England/MILK-1E3F8C3/2021, England/MILK-1E3F8D2/2021, England/MILK-1E3F8E1/2021, England/MILK-1E3F8F0/2021, England/MILK-1E3F90C/2021, England/MILK-1E3F92A/2021, England/MILK-1E3F939/2021, England/MILK-1E3F948/2021, England/MILK-1E3F957/2021, England/MILK-1E3F966/2021, England/MILK-1E3F975/2021, England/MILK-1E3F984/2021, England/MILK-1E3F993/2021, England/MILK-1E3F9A2/2021, England/MILK-1E3F9B1/2021, England/MILK-1E3F9DF/2021, England/MILK-1E3F9EE/2021, England/MILK-1E3F9FD/2021, England/MILK-1E3FA09/2021, England/MILK-1E3FA18/2021, England/MILK-1E3FA27/2021, England/MILK-1E3FA36/2021, England/MILK-1E3FA54/2021, England/MILK-1E3FA63/2021, England/MILK-1E3FA72/2021, England/MILK-1E3FA81/2021, England/MILK-1E3FAAF/2021, England/MILK-1E3FABE/2021, England/MILK-1E3FACD/2021, England/MILK-1E3FADC/2021, England/MILK-1E3FAFA/2021, England/MILK-1E3FB06/2021, England/MILK-1E3FB15/2021, England/MILK-1E3FB24/2021, England/MILK-1E3FB33/2021, England/MILK-1E3FB42/2021, England/MILK-1E3FB51/2021, England/MILK-1E3FB60/2021, England/MILK-1E3FB7F/2021, England/MILK-1E3FB8E/2021, England/MILK-1E3FB9D/2021, England/MILK-1E3FBAC/2021, England/MILK-1E3FBBB/2021, England/MILK-1E3FBCA/2021, England/MILK-1E3FBD9/2021, England/MILK-1E3FBE8/2021, England/MILK-1E3FBF7/2021, England/MILK-1E3FC03/2021, England/MILK-1E3FC12/2021, England/MILK-1E3FC21/2021, England/MILK-1E3FC30/2021, England/MILK-1E3FC4F/2021, England/MILK-1E3FC5E/2021, England/MILK-1E3FC6D/2021, England/MILK-1E3FC7C/2021, England/MILK-1E3FC8B/2021, England/MILK-1E3FC9A/2021, England/MILK-1E3FCA9/2021, England/MILK-1E3FCC7/2021, England/MILK-1E3FCD6/2021, England/MILK-1E3FCE5/2021, England/MILK-1E3FCF4/2021, England/MILK-1E3FD00/2021, England/MILK-1E3FD1F/2021, England/MILK-1E3FD2E/2021, England/MILK-1E3FD3D/2021, England/MILK-1E3FD4C/2021, England/MILK-1E3FD5B/2021, England/MILK-1E3FD6A/2021, England/MILK-1E3FD79/2021, England/MILK-1E3FD88/2021, England/MILK-1E3FD97/2021, England/MILK-1E3FDA6/2021, England/MILK-1E3FDB5/2021, England/MILK-1E40F60/2021, England/MILK-1E40F7F/2021, England/MILK-1E40F8E/2021, England/MILK-1E40F9D/2021, England/MILK-1E40FAC/2021, England/MILK-1E40FBB/2021, England/MILK-1E40FCA/2021, England/MILK-1E40FD9/2021, England/MILK-1E40FE8/2021, England/MILK-1E40FF7/2021, England/MILK-1E41002/2021, England/MILK-1E41011/2021, England/MILK-1E41020/2021, England/MILK-1E4103F/2021, England/MILK-1E4104E/2021, England/MILK-1E4105D/2021, England/MILK-1E4106C/2021, England/MILK-1E4107B/2021, England/MILK-1E4108A/2021, England/MILK-1E41099/2021, England/MILK-1E410A8/2021, England/MILK-1E410B7/2021, England/MILK-1E410C6/2021, England/MILK-1E410D5/2021, England/MILK-1E410E4/2021, England/MILK-1E410F3/2021, England/MILK-1E4110F/2021, England/MILK-1E4111E/2021, England/MILK-1E4112D/2021, England/MILK-1E4113C/2021, England/MILK-1E4115A/2021, England/MILK-1E41169/2021, England/MILK-1E41178/2021, England/MILK-1E41187/2021, England/MILK-1E41196/2021, England/MILK-1E411A5/2021, England/MILK-1E411B4/2021, England/MILK-1E411C3/2021, England/MILK-1E411D2/2021, England/MILK-1E411E1/2021, England/MILK-1E411F0/2021, England/MILK-1E4120C/2021, England/MILK-1E4121B/2021, England/MILK-1E4122A/2021, England/MILK-1E41239/2021, England/MILK-1E41248/2021, England/MILK-1E41257/2021, England/MILK-1E41266/2021, England/MILK-1E41275/2021, England/MILK-1E41284/2021, England/MILK-1E41293/2021, England/MILK-1E412A2/2021, England/MILK-1E412B1/2021, England/MILK-1E412C0/2021, England/MILK-1E412DF/2021, England/MILK-1E412EE/2021, England/MILK-1E412FD/2021, England/MILK-1E41309/2021, England/MILK-1E41318/2021, England/MILK-1E41327/2021, England/MILK-1E41336/2021, England/MILK-1E41345/2021, England/MILK-1E41354/2021, England/MILK-1E41363/2021, England/MILK-1E41372/2021, England/MILK-1E41381/2021, England/MILK-1E41390/2021, England/MILK-1E413AF/2021, England/MILK-1E413BE/2021, England/MILK-1E413CD/2021, England/MILK-1E413DC/2021, England/MILK-1E413EB/2021, England/MILK-1E413FA/2021, England/MILK-1E41406/2021, England/MILK-1E41415/2021, England/MILK-1E41433/2021, England/MILK-1E41442/2021, England/MILK-1E41451/2021, England/MILK-1E41460/2021, England/MILK-1E4147F/2021, England/MILK-1E4148E/2021, England/MILK-1E4149D/2021, England/MILK-1E414AC/2021, England/MILK-1E414BB/2021, England/MILK-1E414CA/2021, England/MILK-1E414D9/2021, England/MILK-1E414E8/2021, England/MILK-1E414F7/2021, England/MILK-1E41503/2021, England/MILK-1E41512/2021, England/MILK-1E41521/2021, England/MILK-1E41530/2021, England/MILK-1E42CC1/2021, England/MILK-1E42CD0/2021, England/MILK-1E42CEF/2021, England/MILK-1E42CFE/2021, England/MILK-1E42D0A/2021, England/MILK-1E42D19/2021, England/MILK-1E42D28/2021, England/MILK-1E42D37/2021, England/MILK-1E42D55/2021, England/MILK-1E42D73/2021, England/MILK-1E42D82/2021, England/MILK-1E42D91/2021, England/MILK-1E42DBF/2021, England/MILK-1E42DCE/2021, England/MILK-1E42DDD/2021, England/MILK-1E42DFB/2021, England/MILK-1E42E16/2021, England/MILK-1E42E25/2021, England/MILK-1E42E34/2021, England/MILK-1E42E52/2021, England/MILK-1E42E61/2021, England/MILK-1E42E70/2021, England/MILK-1E42E8F/2021, England/MILK-1E42EAD/2021, England/MILK-1E42EBC/2021, England/MILK-1E42ECB/2021, England/MILK-1E42EDA/2021, England/MILK-1E42EE9/2021, England/MILK-1E42EF8/2021, England/MILK-1E42F04/2021, England/MILK-1E42F13/2021, England/MILK-1E42F22/2021, England/MILK-1E42F31/2021, England/MILK-1E42F40/2021, England/MILK-1E42F5F/2021, England/MILK-1E42F6E/2021, England/MILK-1E42F7D/2021, England/MILK-1E42F8C/2021, England/MILK-1E42F9B/2021, England/MILK-1E42FB9/2021, England/MILK-1E42FC8/2021, England/MILK-1E42FD7/2021, England/MILK-1E42FE6/2021, England/MILK-1E42FF5/2021, England/MILK-1E43000/2021, England/MILK-1E4302E/2021, England/MILK-1E4303D/2021, England/MILK-1E4304C/2021, England/MILK-1E4306A/2021, England/MILK-1E43079/2021, England/MILK-1E43088/2021, England/MILK-1E430A6/2021, England/MILK-1E430B5/2021, England/MILK-1E430C4/2021, England/MILK-1E430D3/2021, England/MILK-1E430F1/2021, England/MILK-1E4310D/2021, England/MILK-1E4312B/2021, England/MILK-1E4313A/2021, England/MILK-1E43149/2021, England/MILK-1E43158/2021, England/MILK-1E43167/2021, England/MILK-1E43176/2021, England/MILK-1E43185/2021, England/MILK-1E431A3/2021, England/MILK-1E431C1/2021, England/MILK-1E431D0/2021, England/MILK-1E431EF/2021, England/MILK-1E431FE/2021, England/MILK-1E43228/2021, England/MILK-1E43237/2021, England/MILK-1E43246/2021, England/MILK-1E43255/2021, England/MILK-1E43273/2021, England/MILK-1E43291/2021, England/MILK-1E4444F/2021, England/MILK-1E4445E/2021, England/MILK-1E4446D/2021, England/MILK-1E4448B/2021, England/MILK-1E4449A/2021, England/MILK-1E444A9/2021, England/MILK-1E444B8/2021, England/MILK-1E444C7/2021, England/MILK-1E444D6/2021, England/MILK-1E444E5/2021, England/MILK-1E444F4/2021, England/MILK-1E4451F/2021, England/MILK-1E4452E/2021, England/MILK-1E4453D/2021, England/MILK-1E4454C/2021, England/MILK-1E4455B/2021, England/MILK-1E4456A/2021, England/MILK-1E44579/2021, England/MILK-1E44588/2021, England/MILK-1E44597/2021, England/MILK-1E445A6/2021, England/MILK-1E445B5/2021, England/MILK-1E445D3/2021, England/MILK-1E445E2/2021, England/MILK-1E445F1/2021, England/MILK-1E4460D/2021, England/MILK-1E4461C/2021, England/MILK-1E4462B/2021, England/MILK-1E4463A/2021, England/MILK-1E44649/2021, England/MILK-1E44658/2021, England/MILK-1E44667/2021, England/MILK-1E44676/2021, England/MILK-1E44685/2021, England/MILK-1E44694/2021, England/MILK-1E446A3/2021, England/MILK-1E446B2/2021, England/MILK-1E446C1/2021, England/MILK-1E446D0/2021, England/MILK-1E446EF/2021, England/MILK-1E446FE/2021, England/MILK-1E4470A/2021, England/MILK-1E44719/2021, England/MILK-1E44728/2021, England/MILK-1E44737/2021, England/MILK-1E44746/2021, England/MILK-1E44755/2021, England/MILK-1E44764/2021, England/MILK-1E44773/2021, England/MILK-1E44791/2021, England/MILK-1E447A0/2021, England/MILK-1E447BF/2021, England/MILK-1E447CE/2021, England/MILK-1E447EC/2021, England/MILK-1E447FB/2021, England/MILK-1E44807/2021, England/MILK-1E44816/2021, England/MILK-1E44825/2021, England/MILK-1E44834/2021, England/MILK-1E44843/2021, England/MILK-1E44852/2021, England/MILK-1E44861/2021, England/MILK-1E4488F/2021, England/MILK-1E4489E/2021, England/MILK-1E448AD/2021, England/MILK-1E448BC/2021, England/MILK-1E448DA/2021, England/MILK-1E448F8/2021, England/MILK-1E44922/2021, England/MILK-1E44931/2021, England/MILK-1E44940/2021, England/MILK-1E4495F/2021, England/MILK-1E4496E/2021, England/MILK-1E4497D/2021, England/MILK-1E4498C/2021, England/MILK-1E4499B/2021, England/MILK-1E449AA/2021, England/MILK-1E449B9/2021, England/MILK-1E449C8/2021, England/MILK-1E449D7/2021, England/MILK-1E449E6/2021, England/MILK-1E449F5/2021, England/MILK-1E44A01/2021, England/MILK-1E44A10/2021, England/MILK-1E45BC1/2021, England/MILK-1E45BD0/2021, England/MILK-1E45BEF/2021, England/MILK-1E45BFE/2021, England/MILK-1E45C0A/2021, England/MILK-1E45C19/2021, England/MILK-1E45C28/2021, England/MILK-1E45C37/2021, England/MILK-1E45C46/2021, England/MILK-1E45C55/2021, England/MILK-1E45C64/2021, England/MILK-1E45C73/2021, England/MILK-1E45C82/2021, England/MILK-1E45C91/2021, England/MILK-1E45CA0/2021, England/MILK-1E45CBF/2021, England/MILK-1E45CCE/2021, England/MILK-1E45CDD/2021, England/MILK-1E45CEC/2021, England/MILK-1E45CFB/2021, England/MILK-1E45D25/2021, England/MILK-1E45D34/2021, England/MILK-1E45D43/2021, England/MILK-1E45D52/2021, England/MILK-1E45D61/2021, England/MILK-1E45D70/2021, England/MILK-1E45D8F/2021, England/MILK-1E45D9E/2021, England/MILK-1E45DAD/2021, England/MILK-1E45DBC/2021, England/MILK-1E45DDA/2021, England/MILK-1E45DE9/2021, England/MILK-1E45DF8/2021, England/MILK-1E45E04/2021, England/MILK-1E45E13/2021, England/MILK-1E45E22/2021, England/MILK-1E45E40/2021, England/MILK-1E45E5F/2021, England/MILK-1E45E6E/2021, England/MILK-1E45E7D/2021, England/MILK-1E45EAA/2021, England/MILK-1E45ED7/2021, England/MILK-1E45EF5/2021, England/MILK-1E45F01/2021, England/MILK-1E45F10/2021, England/MILK-1E45F2F/2021, England/MILK-1E45F3E/2021, England/MILK-1E45F4D/2021, England/MILK-1E45F98/2021, England/MILK-1E45FA7/2021, England/MILK-1E45FB6/2021, England/MILK-1E45FC5/2021, England/MILK-1E45FD4/2021, England/MILK-1E45FE3/2021, England/MILK-1E45FF2/2021, England/MILK-1E4600D/2021, England/MILK-1E4601C/2021, England/MILK-1E4602B/2021, England/MILK-1E4603A/2021, England/MILK-1E46049/2021, England/MILK-1E46058/2021, England/MILK-1E46067/2021, England/MILK-1E46076/2021, England/MILK-1E46085/2021, England/MILK-1E460A3/2021, England/MILK-1E460B2/2021, England/MILK-1E460C1/2021, England/MILK-1E460D0/2021, England/MILK-1E460EF/2021, England/MILK-1E460FE/2021, England/MILK-1E4610A/2021, England/MILK-1E46119/2021, England/MILK-1E46128/2021, England/MILK-1E46137/2021, England/MILK-1E46146/2021, England/MILK-1E46155/2021, England/MILK-1E46164/2021, England/MILK-1E46173/2021, England/MILK-1E46182/2021, England/MILK-1E46191/2021, England/MILK-1E4B9C1/2021, England/MILK-1E4B9D0/2021, England/MILK-1E4B9EF/2021, England/MILK-1E4B9FE/2021, England/MILK-1E4BA0A/2021, England/MILK-1E4BA19/2021, England/MILK-1E4BA28/2021, England/MILK-1E4BA46/2021, England/MILK-1E4BA55/2021, England/MILK-1E4BA64/2021, England/MILK-1E4BA73/2021, England/MILK-1E4BA82/2021, England/MILK-1E4BA91/2021, England/MILK-1E4BAA0/2021, England/MILK-1E4BABF/2021, England/MILK-1E4BADD/2021, England/MILK-1E4BAEC/2021, England/MILK-1E4BAFB/2021, England/MILK-1E4BB07/2021, England/MILK-1E4BB16/2021, England/MILK-1E4BB25/2021, England/MILK-1E4BB34/2021, England/MILK-1E4BB52/2021, England/MILK-1E4BB61/2021, England/MILK-1E4BB70/2021, England/MILK-1E4BB8F/2021, England/MILK-1E4BB9E/2021, England/MILK-1E4BBAD/2021, England/MILK-1E4BBBC/2021, England/MILK-1E4BBCB/2021, England/MILK-1E4BBE9/2021, England/MILK-1E4BC13/2021, England/MILK-1E4BC22/2021, England/MILK-1E4BC31/2021, England/MILK-1E4BC5F/2021, England/MILK-1E4BC6E/2021, England/MILK-1E4BC8C/2021, England/MILK-1E4BC9B/2021, England/MILK-1E4BCAA/2021, England/MILK-1E4BCB9/2021, England/MILK-1E4BCC8/2021, England/MILK-1E4BCE6/2021, England/MILK-1E4BCF5/2021, England/MILK-1E4BD01/2021, England/MILK-1E4BD2F/2021, England/MILK-1E4BD3E/2021, England/MILK-1E4BD4D/2021, England/MILK-1E4BD5C/2021, England/MILK-1E4BD7A/2021, England/MILK-1E4BD89/2021, England/MILK-1E4BD98/2021, England/MILK-1E4BDA7/2021, England/MILK-1E4BDB6/2021, England/MILK-1E4BDC5/2021, England/MILK-1E4BDE3/2021, England/MILK-1E4BDF2/2021, England/MILK-1E4BE0E/2021, England/MILK-1E4BE3B/2021, England/MILK-1E4BE4A/2021, England/MILK-1E4BE59/2021, England/MILK-1E4BE68/2021, England/MILK-1E4BE86/2021, England/MILK-1E4BE95/2021, England/MILK-1E4BEA4/2021, England/MILK-1E4BEB3/2021, England/MILK-1E4BEC2/2021, England/MILK-1E4BED1/2021, England/MILK-1E4BEE0/2021, England/MILK-1E4BEFF/2021, England/MILK-1E4BF0B/2021, England/MILK-1E4BF1A/2021, England/MILK-1E4BF29/2021, England/MILK-1E4BF38/2021, England/MILK-1E4BF56/2021, England/MILK-1E4BF74/2021, England/MILK-1E4BF83/2021, England/MILK-1E4BF92/2021, England/MILK-1E4D26A/2021, England/MILK-1E4D279/2021, England/MILK-1E4D288/2021, England/MILK-1E4D297/2021, England/MILK-1E4D2A6/2021, England/MILK-1E4D2B5/2021, England/MILK-1E4D2D3/2021, England/MILK-1E4D2E2/2021, England/MILK-1E4D2F1/2021, England/MILK-1E4D31C/2021, England/MILK-1E4D32B/2021, England/MILK-1E4D33A/2021, England/MILK-1E4D349/2021, England/MILK-1E4D358/2021, England/MILK-1E4D367/2021, England/MILK-1E4D376/2021, England/MILK-1E4D385/2021, England/MILK-1E4D394/2021, England/MILK-1E4D3A3/2021, England/MILK-1E4D3B2/2021, England/MILK-1E4D3EF/2021, England/MILK-1E4D3FE/2021, England/MILK-1E54CAE/2021, England/MILK-1E54CBD/2021, England/MILK-1E54CCC/2021, England/MILK-1E54CDB/2021, England/MILK-1E54CEA/2021, England/MILK-1E54CF9/2021, England/MILK-1E54D05/2021, England/MILK-1E54D14/2021, England/MILK-1E54D23/2021, England/MILK-1E54D32/2021, England/MILK-1E54D41/2021, England/MILK-1E54D50/2021, England/MILK-1E54D6F/2021, England/MILK-1E54D7E/2021, England/MILK-1E54D8D/2021, England/MILK-1E54D9C/2021, England/MILK-1E54DAB/2021, England/MILK-1E54DC9/2021, England/MILK-1E54DD8/2021, England/MILK-1E54DE7/2021, England/MILK-1E54DF6/2021, England/MILK-1E54E02/2021, England/MILK-1E54E11/2021, England/MILK-1E54E20/2021, England/MILK-1E54E3F/2021, England/MILK-1E54E4E/2021, England/MILK-1E54E5D/2021, England/MILK-1E54E6C/2021, England/MILK-1E54E7B/2021, England/MILK-1E54E8A/2021, England/MILK-1E54EA8/2021, England/MILK-1E54EB7/2021, England/MILK-1E54EC6/2021, England/MILK-1E54ED5/2021, England/MILK-1E54EE4/2021, England/MILK-1E54EF3/2021, England/MILK-1E54F0F/2021, England/MILK-1E54F1E/2021, England/MILK-1E54F2D/2021, England/MILK-1E54F3C/2021, England/MILK-1E54F4B/2021, England/MILK-1E54F5A/2021, England/MILK-1E54F69/2021, England/MILK-1E54F78/2021, England/MILK-1E54F96/2021, England/MILK-1E54FA5/2021, England/MILK-1E54FB4/2021, England/MILK-1E54FC3/2021, England/MILK-1E54FE1/2021, England/MILK-1E54FF0/2021, England/MILK-1E5500B/2021, England/MILK-1E5501A/2021, England/MILK-1E55038/2021, England/MILK-1E55047/2021, England/MILK-1E55056/2021, England/MILK-1E55065/2021, England/MILK-1E55074/2021, England/MILK-1E55083/2021, England/MILK-1E55092/2021, England/MILK-1E550A1/2021, England/MILK-1E550B0/2021, England/MILK-1E550CF/2021, England/MILK-1E550DE/2021, England/MILK-1E550FC/2021, England/MILK-1E55108/2021, England/MILK-1E55117/2021, England/MILK-1E55126/2021, England/MILK-1E55144/2021, England/MILK-1E55153/2021, England/MILK-1E55162/2021, England/MILK-1E55171/2021, England/MILK-1E55180/2021, England/MILK-1E5519F/2021, England/MILK-1E551AE/2021, England/MILK-1E551BD/2021, England/MILK-1E551CC/2021, England/MILK-1E551DB/2021, England/MILK-1E551EA/2021, England/MILK-1E551F9/2021, England/MILK-1E55214/2021, England/MILK-1E55223/2021, England/MILK-1E55232/2021, England/MILK-1E55241/2021, England/MILK-1E55250/2021, England/MILK-1E5526F/2021, England/MILK-1E5527E/2021, England/MILK-1E5642C/2021, England/MILK-1E5643B/2021, England/MILK-1E5644A/2021, England/MILK-1E56459/2021, England/MILK-1E56468/2021, England/MILK-1E56477/2021, England/MILK-1E56486/2021, England/MILK-1E56495/2021, England/MILK-1E564A4/2021, England/MILK-1E564B3/2021, England/MILK-1E564C2/2021, England/MILK-1E564D1/2021, England/MILK-1E564E0/2021, England/MILK-1E564FF/2021, England/MILK-1E5650B/2021, England/MILK-1E5651A/2021, England/MILK-1E56529/2021, England/MILK-1E56538/2021, England/MILK-1E56547/2021, England/MILK-1E56556/2021, England/MILK-1E56565/2021, England/MILK-1E56574/2021, England/MILK-1E56583/2021, England/MILK-1E565A1/2021, England/MILK-1E565B0/2021, England/MILK-1E565CF/2021, England/MILK-1E565DE/2021, England/MILK-1E565ED/2021, England/MILK-1E565FC/2021, England/MILK-1E56608/2021, England/MILK-1E56617/2021, England/MILK-1E56626/2021, England/MILK-1E56635/2021, England/MILK-1E56644/2021, England/MILK-1E56662/2021, England/MILK-1E56671/2021, England/MILK-1E56680/2021, England/MILK-1E5669F/2021, England/MILK-1E566AE/2021, England/MILK-1E566BD/2021, England/MILK-1E566CC/2021, England/MILK-1E566DB/2021, England/MILK-1E566EA/2021, England/MILK-1E566F9/2021, England/MILK-1E56705/2021, England/MILK-1E56714/2021, England/MILK-1E56723/2021, England/MILK-1E56732/2021, England/MILK-1E56741/2021, England/MILK-1E56750/2021, England/MILK-1E5676F/2021, England/MILK-1E5677E/2021, England/MILK-1E5678D/2021, England/MILK-1E5679C/2021, England/MILK-1E567AB/2021, England/MILK-1E567BA/2021, England/MILK-1E567C9/2021, England/MILK-1E567D8/2021, England/MILK-1E567E7/2021, England/MILK-1E567F6/2021, England/MILK-1E56802/2021, England/MILK-1E56811/2021, England/MILK-1E56820/2021, England/MILK-1E5683F/2021, England/MILK-1E5684E/2021, England/MILK-1E5685D/2021, England/MILK-1E5686C/2021, England/MILK-1E5687B/2021, England/MILK-1E5688A/2021, England/MILK-1E56899/2021, England/MILK-1E568A8/2021, England/MILK-1E568B7/2021, England/MILK-1E568C6/2021, England/MILK-1E568D5/2021, England/MILK-1E568E4/2021, England/MILK-1E568F3/2021, England/MILK-1E5690F/2021, England/MILK-1E5691E/2021, England/MILK-1E5692D/2021, England/MILK-1E5693C/2021, England/MILK-1E5694B/2021, England/MILK-1E5695A/2021, England/MILK-1E56969/2021, England/MILK-1E56978/2021, England/MILK-1E56987/2021, England/MILK-1E56996/2021, England/MILK-1E569A5/2021, England/MILK-1E569B4/2021, England/MILK-1E569C3/2021, England/MILK-1E569D2/2021, England/MILK-1E569E1/2021, England/MILK-1E569F0/2021, England/MILK-1E5818D/2021, England/MILK-1E5819C/2021, England/MILK-1E581BA/2021, England/MILK-1E581C9/2021, England/MILK-1E581E7/2021, England/MILK-1E581F6/2021, England/MILK-1E58211/2021, England/MILK-1E58220/2021, England/MILK-1E5823F/2021, England/MILK-1E5824E/2021, England/MILK-1E5825D/2021, England/MILK-1E5826C/2021, England/MILK-1E5827B/2021, England/MILK-1E5828A/2021, England/MILK-1E58299/2021, England/MILK-1E582A8/2021, England/MILK-1E582C6/2021, England/MILK-1E5830F/2021, England/MILK-1E5831E/2021, England/MILK-1E5833C/2021, England/MILK-1E5834B/2021, England/MILK-1E58378/2021, England/MILK-1E58387/2021, England/MILK-1E583B4/2021, England/MILK-1E583C3/2021, England/MILK-1E583D2/2021, England/MILK-1E583E1/2021, England/MILK-1E583F0/2021, England/MILK-1E5840C/2021, England/MILK-1E5841B/2021, England/MILK-1E5842A/2021, England/MILK-1E58439/2021, England/MILK-1E58457/2021, England/MILK-1E58466/2021, England/MILK-1E58484/2021, England/MILK-1E58493/2021, England/MILK-1E584A2/2021, England/MILK-1E584B1/2021, England/MILK-1E584C0/2021, England/MILK-1E584DF/2021, England/MILK-1E584EE/2021, England/MILK-1E584FD/2021, England/MILK-1E58518/2021, England/MILK-1E58527/2021, England/MILK-1E58545/2021, England/MILK-1E58554/2021, England/MILK-1E58563/2021, England/MILK-1E58572/2021, England/MILK-1E58581/2021, England/MILK-1E58590/2021, England/MILK-1E585BE/2021, England/MILK-1E585CD/2021, England/MILK-1E585DC/2021, England/MILK-1E585EB/2021, England/MILK-1E585FA/2021, England/MILK-1E58606/2021, England/MILK-1E58615/2021, England/MILK-1E58624/2021, England/MILK-1E58633/2021, England/MILK-1E58642/2021, England/MILK-1E58660/2021, England/MILK-1E5867F/2021, England/MILK-1E5868E/2021, England/MILK-1E586AC/2021, England/MILK-1E586BB/2021, England/MILK-1E586CA/2021, England/MILK-1E586D9/2021, England/MILK-1E586E8/2021, England/MILK-1E586F7/2021, England/MILK-1E58703/2021, England/MILK-1E58712/2021, England/MILK-1E58721/2021, England/MILK-1E58730/2021, England/MILK-1E5874F/2021, England/MILK-1E5A4CE/2021, England/MILK-1E5A4DD/2021, England/MILK-1E5A4EC/2021, England/MILK-1E5A4FB/2021, England/MILK-1E5A507/2021, England/MILK-1E5A516/2021, England/MILK-1E5A525/2021, England/MILK-1E5A534/2021, England/MILK-1E5A543/2021, England/MILK-1E5A552/2021, England/MILK-1E5A561/2021, England/MILK-1E5A570/2021, England/MILK-1E5A58F/2021, England/MILK-1E5A59E/2021, England/MILK-1E5A5AD/2021, England/MILK-1E5A5BC/2021, England/MILK-1E5A5CB/2021, England/MILK-1E5A5DA/2021, England/MILK-1E5A5F8/2021, England/MILK-1E5A604/2021, England/MILK-1E5A613/2021, England/MILK-1E5A622/2021, England/MILK-1E5A640/2021, England/MILK-1E5A65F/2021, England/MILK-1E5A66E/2021, England/MILK-1E5A67D/2021, England/MILK-1E5A68C/2021, England/MILK-1E5A6AA/2021, England/MILK-1E5A6B9/2021, England/MILK-1E5A6C8/2021, England/MILK-1E5A6E6/2021, England/MILK-1E5A6F5/2021, England/MILK-1E5A701/2021, England/MILK-1E5A710/2021, England/MILK-1E5A72F/2021, England/MILK-1E5A73E/2021, England/MILK-1E5A74D/2021, England/MILK-1E5A75C/2021, England/MILK-1E5A76B/2021, England/MILK-1E5A77A/2021, England/MILK-1E5A789/2021, England/MILK-1E5A798/2021, England/MILK-1E5A7A7/2021, England/MILK-1E5A7B6/2021, England/MILK-1E5A7C5/2021, England/MILK-1E5A7D4/2021, England/MILK-1E5A7E3/2021, England/MILK-1E5A7F2/2021, England/MILK-1E5A80E/2021, England/MILK-1E5A81D/2021, England/MILK-1E5A82C/2021, England/MILK-1E5A83B/2021, England/MILK-1E5A84A/2021, England/MILK-1E5A859/2021, England/MILK-1E5A868/2021, England/MILK-1E5A886/2021, England/MILK-1E5A895/2021, England/MILK-1E5A8A4/2021, England/MILK-1E5A8B3/2021, England/MILK-1E5A8C2/2021, England/MILK-1E5A8D1/2021, England/MILK-1E5A8E0/2021, England/MILK-1E5A8FF/2021, England/MILK-1E5A90B/2021, England/MILK-1E5A91A/2021, England/MILK-1E5A929/2021, England/MILK-1E5A938/2021, England/MILK-1E5A947/2021, England/MILK-1E5A956/2021, England/MILK-1E5A965/2021, England/MILK-1E5A974/2021, England/MILK-1E5A983/2021, England/MILK-1E5A992/2021, England/MILK-1E5A9A1/2021, England/MILK-1E5A9B0/2021, England/MILK-1E5A9CF/2021, England/MILK-1E5A9DE/2021, England/MILK-1E5A9ED/2021, England/MILK-1E5A9FC/2021, England/MILK-1E5AA08/2021, England/MILK-1E5AA17/2021, England/MILK-1E5AA26/2021, England/MILK-1E5AA35/2021, England/MILK-1E5AA44/2021, England/MILK-1E5AA53/2021, England/MILK-1E5AA62/2021, England/MILK-1E5AA71/2021, England/MILK-1E5AA80/2021, England/MILK-1E5AA9F/2021, England/MILK-1E60E8B/2021, England/MILK-1E60E9A/2021, England/MILK-1E60EA9/2021, England/MILK-1E60EB8/2021, England/MILK-1E60ED6/2021, England/MILK-1E60EE5/2021, England/MILK-1E60EF4/2021, England/MILK-1E60F00/2021, England/MILK-1E60F1F/2021, England/MILK-1E60F2E/2021, England/MILK-1E60F4C/2021, England/MILK-1E60F5B/2021, England/MILK-1E60F6A/2021, England/MILK-1E60F79/2021, England/MILK-1E60F88/2021, England/MILK-1E60F97/2021, England/MILK-1E60FA6/2021, England/MILK-1E60FB5/2021, England/MILK-1E60FC4/2021, England/MILK-1E60FD3/2021, England/MILK-1E60FE2/2021, England/MILK-1E60FF1/2021, England/MILK-1E6100C/2021, England/MILK-1E6101B/2021, England/MILK-1E61039/2021, England/MILK-1E61048/2021, England/MILK-1E61057/2021, England/MILK-1E61066/2021, England/MILK-1E61075/2021, England/MILK-1E61084/2021, England/MILK-1E61093/2021, England/MILK-1E610A2/2021, England/MILK-1E610B1/2021, England/MILK-1E610C0/2021, England/MILK-1E610DF/2021, England/MILK-1E610EE/2021, England/MILK-1E610FD/2021, England/MILK-1E61109/2021, England/MILK-1E61118/2021, England/MILK-1E61127/2021, England/MILK-1E61136/2021, England/MILK-1E61145/2021, England/MILK-1E61154/2021, England/MILK-1E61163/2021, England/MILK-1E61172/2021, England/MILK-1E61190/2021, England/MILK-1E611AF/2021, England/MILK-1E611BE/2021, England/MILK-1E611CD/2021, England/MILK-1E611EB/2021, England/MILK-1E611FA/2021, England/MILK-1E61206/2021, England/MILK-1E61215/2021, England/MILK-1E61224/2021, England/MILK-1E61233/2021, England/MILK-1E61242/2021, England/MILK-1E61251/2021, England/MILK-1E61260/2021, England/MILK-1E6127F/2021, England/MILK-1E6128E/2021, England/MILK-1E6129D/2021, England/MILK-1E612AC/2021, England/MILK-1E612BB/2021, England/MILK-1E612CA/2021, England/MILK-1E612D9/2021, England/MILK-1E612E8/2021, England/MILK-1E612F7/2021, England/MILK-1E61303/2021, England/MILK-1E61312/2021, England/MILK-1E61321/2021, England/MILK-1E61330/2021, England/MILK-1E6134F/2021, England/MILK-1E6135E/2021, England/MILK-1E6136D/2021, England/MILK-1E6137C/2021, England/MILK-1E6138B/2021, England/MILK-1E6139A/2021, England/MILK-1E613A9/2021, England/MILK-1E613B8/2021, England/MILK-1E613C7/2021, England/MILK-1E613D6/2021, England/MILK-1E613E5/2021, England/MILK-1E613F4/2021, England/MILK-1E61400/2021, England/MILK-1E6141F/2021, England/MILK-1E6142E/2021, England/MILK-1E6143D/2021, England/MILK-1E6144C/2021, England/MILK-1E6145B/2021, England/MILK-1E62029/2021, England/MILK-1E62038/2021, England/MILK-1E62056/2021, England/MILK-1E62065/2021, England/MILK-1E62074/2021, England/MILK-1E62083/2021, England/MILK-1E62092/2021, England/MILK-1E620A1/2021, England/MILK-1E620B0/2021, England/MILK-1E620CF/2021, England/MILK-1E620DE/2021, England/MILK-1E620ED/2021, England/MILK-1E620FC/2021, England/MILK-1E62108/2021, England/MILK-1E62117/2021, England/MILK-1E62126/2021, England/MILK-1E62135/2021, England/MILK-1E62144/2021, England/MILK-1E62153/2021, England/MILK-1E62162/2021, England/MILK-1E62171/2021, England/MILK-1E62180/2021, England/MILK-1E6219F/2021, England/MILK-1E621BD/2021, England/MILK-1E621CC/2021, England/MILK-1E621DB/2021, England/MILK-1E621EA/2021, England/MILK-1E621F9/2021, England/MILK-1E62205/2021, England/MILK-1E62214/2021, England/MILK-1E62223/2021, England/MILK-1E62232/2021, England/MILK-1E62241/2021, England/MILK-1E62250/2021, England/MILK-1E6227E/2021, England/MILK-1E6228D/2021, England/MILK-1E6229C/2021, England/MILK-1E622AB/2021, England/MILK-1E622BA/2021, England/MILK-1E622C9/2021, England/MILK-1E622F6/2021, England/MILK-1E62302/2021, England/MILK-1E62311/2021, England/MILK-1E62320/2021, England/MILK-1E6233F/2021, England/MILK-1E6234E/2021, England/MILK-1E6235D/2021, England/MILK-1E6236C/2021, England/MILK-1E6237B/2021, England/MILK-1E6238A/2021, England/MILK-1E623A8/2021, England/MILK-1E623B7/2021, England/MILK-1E623C6/2021, England/MILK-1E623E4/2021, England/MILK-1E623F3/2021, England/MILK-1E6240F/2021, England/MILK-1E6241E/2021, England/MILK-1E6242D/2021, England/MILK-1E6243C/2021, England/MILK-1E6244B/2021, England/MILK-1E6245A/2021, England/MILK-1E62469/2021, England/MILK-1E62478/2021, England/MILK-1E62487/2021, England/MILK-1E62496/2021, England/MILK-1E624A5/2021, England/MILK-1E624B4/2021, England/MILK-1E624C3/2021, England/MILK-1E624D2/2021, England/MILK-1E624E1/2021, England/MILK-1E624F0/2021, England/MILK-1E6250C/2021, England/MILK-1E6251B/2021, England/MILK-1E6252A/2021, England/MILK-1E62539/2021, England/MILK-1E62548/2021, England/MILK-1E62557/2021, England/MILK-1E62566/2021, England/MILK-1E62575/2021, England/MILK-1E62584/2021, England/MILK-1E62593/2021, England/MILK-1E625A2/2021, England/MILK-1E625B1/2021, England/MILK-1E625C0/2021, England/MILK-1E625DF/2021, England/MILK-1E625EE/2021, England/MILK-1E625FD/2021, England/MILK-1E62609/2021, England/MILK-1E62618/2021, England/MILK-1E62627/2021, England/MILK-1E62636/2021, England/MILK-1E62645/2021, England/MILK-1E62654/2021, England/MILK-1E62663/2021, England/MILK-1E62672/2021, England/MILK-1E62681/2021, England/MILK-1E62690/2021, England/MILK-1E626AF/2021, England/MILK-1E626BE/2021, England/MILK-1E626CD/2021, England/MILK-1E626DC/2021, England/MILK-1E626EB/2021, England/MILK-1E626FA/2021, England/MILK-1E62706/2021, England/MILK-1E62715/2021, England/MILK-1E62724/2021, England/MILK-1E62733/2021, England/MILK-1E62760/2021, England/MILK-1E6277F/2021, England/MILK-1E6278E/2021, England/MILK-1E6279D/2021, England/MILK-1E627AC/2021, England/MILK-1E627CA/2021, England/MILK-1E627F7/2021, England/MILK-1E62803/2021, England/MILK-1E62812/2021, England/MILK-1E62821/2021, England/MILK-1E62830/2021, England/MILK-1E6286D/2021, England/MILK-1E6287C/2021, England/MILK-1E6288B/2021, England/MILK-1E6289A/2021, England/MILK-1E628A9/2021, England/MILK-1E628B8/2021, England/MILK-1E628C7/2021, England/MILK-1E628D6/2021, England/MILK-1E628E5/2021, England/MILK-1E628F4/2021, England/MILK-1E62900/2021, England/MILK-1E6291F/2021, England/MILK-1E6292E/2021, England/MILK-1E6294C/2021, England/MILK-1E6295B/2021, England/MILK-1E6296A/2021, England/MILK-1E62979/2021, England/MILK-1E62988/2021, England/MILK-1E62997/2021, England/MILK-1E629A6/2021, England/MILK-1E629B5/2021, England/MILK-1E629C4/2021, England/MILK-1E629D3/2021, England/MILK-1E629F1/2021, England/MILK-1E62A0D/2021, England/MILK-1E62A1C/2021, England/MILK-1E62A2B/2021, England/MILK-1E62A3A/2021, England/MILK-1E62A49/2021, England/MILK-1E62A58/2021, England/MILK-1E62A67/2021, England/MILK-1E62A76/2021, England/MILK-1E62A85/2021, England/MILK-1E62A94/2021, England/MILK-1E62AB2/2021, England/MILK-1E62AC1/2021, England/MILK-1E62AEF/2021, England/MILK-1E62AFE/2021, England/MILK-1E62B0A/2021, England/MILK-1E62B19/2021, England/MILK-1E62B28/2021, England/MILK-1E62B37/2021, England/MILK-1E62B46/2021, England/MILK-1E62B64/2021, England/MILK-1E62B82/2021, England/MILK-1E62B91/2021, England/MILK-1E62BA0/2021, England/MILK-1E62BBF/2021, England/MILK-1E62BDD/2021, England/MILK-1E62BFB/2021, England/MILK-1E62C16/2021, England/MILK-1E62C25/2021, England/MILK-1E62C34/2021, England/MILK-1E62C61/2021, England/MILK-1E62C70/2021, England/MILK-1E62C8F/2021, England/MILK-1E62C9E/2021, England/MILK-1E62CAD/2021, England/MILK-1E62CE9/2021, England/MILK-1E62CF8/2021, England/MILK-1E62D04/2021, England/MILK-1E62D13/2021, England/MILK-1E62D22/2021, England/MILK-1E62D31/2021, England/MILK-1E62D40/2021, England/MILK-1E62D5F/2021, England/MILK-1E62D6E/2021, England/MILK-1E62D7D/2021, England/MILK-1E62D8C/2021, England/MILK-1E62D9B/2021, England/MILK-1E62DAA/2021, England/MILK-1E62DB9/2021, England/MILK-1E62DC8/2021, England/MILK-1E62DE6/2021, England/MILK-1E62E01/2021, England/MILK-1E62E2F/2021, England/MILK-1E62E3E/2021, England/MILK-1E62E4D/2021, England/MILK-1E62E5C/2021, England/MILK-1E62E6B/2021, England/MILK-1E62E7A/2021, England/MILK-1E62E89/2021, England/MILK-1E62E98/2021, England/MILK-1E62EA7/2021, England/MILK-1E62EB6/2021, England/MILK-1E62EC5/2021, England/MILK-1E62ED4/2021, England/MILK-1E62EE3/2021, England/MILK-1E62F0E/2021, England/MILK-1E62F1D/2021, England/MILK-1E62F2C/2021, England/MILK-1E62F3B/2021, England/MILK-1E62F4A/2021, England/MILK-1E62F59/2021, England/MILK-1E62F68/2021, England/MILK-1E62F77/2021, England/MILK-1E62F86/2021, England/MILK-1E62F95/2021, England/MILK-1E62FA4/2021, England/MILK-1E62FB3/2021, England/MILK-1E62FC2/2021, England/MILK-1E62FD1/2021, England/MILK-1E62FE0/2021, England/MILK-1E6300A/2021, England/MILK-1E63028/2021, England/MILK-1E63037/2021, England/MILK-1E63046/2021, England/MILK-1E63064/2021, England/MILK-1E63073/2021, England/MILK-1E63082/2021, England/MILK-1E63091/2021, England/MILK-1E630A0/2021, England/MILK-1E630BF/2021, England/MILK-1E630CE/2021, England/MILK-1E630DD/2021, England/MILK-1E630EC/2021, England/MILK-1E630FB/2021, England/MILK-1E63107/2021, England/MILK-1E63116/2021, England/MILK-1E63125/2021, England/MILK-1E63134/2021, England/MILK-1E63152/2021, England/MILK-1E63161/2021, England/MILK-1E6318F/2021, England/MILK-1E6319E/2021, England/MILK-1E631AD/2021, England/MILK-1E631BC/2021, England/MILK-1E631CB/2021, England/MILK-1E631E9/2021, England/MILK-1E63204/2021, England/MILK-1E63213/2021, England/MILK-1E63222/2021, England/MILK-1E63231/2021, England/MILK-1E6325F/2021, England/MILK-1E6326E/2021, England/MILK-1E6327D/2021, England/MILK-1E6328C/2021, England/MILK-1E6329B/2021, England/MILK-1E632AA/2021, England/MILK-1E632B9/2021, England/MILK-1E632C8/2021, England/MILK-1E632D7/2021, England/MILK-1E632E6/2021, England/MILK-1E632F5/2021, England/MILK-1E63301/2021, England/MILK-1E6332F/2021, England/MILK-1E6333E/2021, England/MILK-1E6334D/2021, England/MILK-1E6335C/2021, England/MILK-1E6336B/2021, England/MILK-1E6337A/2021, England/MILK-1E63389/2021, England/MILK-1E633A7/2021, England/MILK-1E633B6/2021, England/MILK-1E633C5/2021, England/MILK-1E633D4/2021, England/MILK-1E633E3/2021, England/MILK-1E633F2/2021, England/MILK-1E6340E/2021, England/MILK-1E6341D/2021, England/MILK-1E6342C/2021, England/MILK-1E6344A/2021, England/MILK-1E63459/2021, England/MILK-1E63468/2021, England/MILK-1E63477/2021, England/MILK-1E63486/2021, England/MILK-1E63495/2021, England/MILK-1E634A4/2021, England/MILK-1E634B3/2021, England/MILK-1E634C2/2021, England/MILK-1E634D1/2021, England/MILK-1E634E0/2021, England/MILK-1E6351A/2021, England/MILK-1E63529/2021, England/MILK-1E63538/2021, England/MILK-1E63547/2021, England/MILK-1E63556/2021, England/MILK-1E63565/2021, England/MILK-1E63574/2021, England/MILK-1E63583/2021, England/MILK-1E635A1/2021, England/MILK-1E635B0/2021, England/MILK-1E635CF/2021, England/MILK-1E635DE/2021, England/MILK-1E635FC/2021, England/MILK-1E63608/2021, England/MILK-1E63617/2021, England/MILK-1E63635/2021, England/MILK-1E63644/2021, England/MILK-1E63653/2021, England/MILK-1E63671/2021, England/MILK-1E63680/2021, England/MILK-1E6369F/2021, England/MILK-1E636AE/2021, England/MILK-1E636CC/2021, England/MILK-1E636DB/2021, England/MILK-1E636EA/2021, England/MILK-1E636F9/2021, England/MILK-1E63705/2021, England/MILK-1E63723/2021, England/MILK-1E63732/2021, England/MILK-1E63741/2021, England/MILK-1E6376F/2021, England/MILK-1E6377E/2021, England/MILK-1E6378D/2021, England/MILK-1E637AB/2021, England/MILK-1E637BA/2021, England/MILK-1E637C9/2021, England/MILK-1E637D8/2021, England/MILK-1E637E7/2021, England/MILK-1E637F6/2021, England/MILK-1E63802/2021, England/MILK-1E63811/2021, England/MILK-1E63820/2021, England/MILK-1E6383F/2021, England/MILK-1E6384E/2021, England/MILK-1E6385D/2021, England/MILK-1E6386C/2021, England/MILK-1E6387B/2021, England/MILK-1E6388A/2021, England/MILK-1E63899/2021, England/MILK-1E638A8/2021, England/MILK-1E638B7/2021, England/MILK-1E638C6/2021, England/MILK-1E638E4/2021, England/MILK-1E6390F/2021, England/MILK-1E6391E/2021, England/MILK-1E6392D/2021, England/MILK-1E6393C/2021, England/MILK-1E6394B/2021, England/MILK-1E6395A/2021, England/MILK-1E63969/2021, England/MILK-1E63978/2021, England/MILK-1E63987/2021, England/MILK-1E63996/2021, England/MILK-1E639A5/2021, England/MILK-1E639B4/2021, England/MILK-1E639C3/2021, England/MILK-1E639D2/2021, England/MILK-1E639E1/2021, England/MILK-1E639F0/2021, England/MILK-1E63A0C/2021, England/MILK-1E63A1B/2021, England/MILK-1E63A2A/2021, England/MILK-1E63A39/2021, England/MILK-1E63A48/2021, England/MILK-1E63A57/2021, England/MILK-1E63A66/2021, England/MILK-1E63A75/2021, England/MILK-1E63A84/2021, England/MILK-1E63A93/2021, England/MILK-1E63AB1/2021, England/MILK-1E63AC0/2021, England/MILK-1E63ADF/2021, England/MILK-1E63AEE/2021, England/MILK-1E63AFD/2021, England/MILK-1E63B09/2021, England/MILK-1E63B18/2021, England/MILK-1E63B27/2021, England/MILK-1E63B36/2021, England/MILK-1E63B54/2021, England/MILK-1E63B63/2021, England/MILK-1E63B72/2021, England/MILK-1E63B81/2021, England/MILK-1E63B90/2021, England/MILK-1E63BAF/2021, England/MILK-1E63BBE/2021, England/MILK-1E63BCD/2021, England/MILK-1E63BDC/2021, England/MILK-1E63BFA/2021, England/MILK-1E63C06/2021, England/MILK-1E63C15/2021, England/MILK-1E63C24/2021, England/MILK-1E63C33/2021, England/MILK-1E63C42/2021, England/MILK-1E63C51/2021, England/MILK-1E63C60/2021, England/MILK-1E63C7F/2021, England/MILK-1E63C8E/2021, England/MILK-1E63C9D/2021, England/MILK-1E63CAC/2021, England/MILK-1E63CBB/2021, England/MILK-1E63CCA/2021, England/MILK-1E63CD9/2021, England/MILK-1E63CE8/2021, England/MILK-1E63CF7/2021, England/MILK-1E63D03/2021, England/MILK-1E63D12/2021, England/MILK-1E63D21/2021, England/MILK-1E63D30/2021, England/MILK-1E63D4F/2021, England/MILK-1E63D5E/2021, England/MILK-1E63D6D/2021, England/MILK-1E63D7C/2021, England/MILK-1E63D8B/2021, England/MILK-1E63D9A/2021, England/MILK-1E63DA9/2021, England/MILK-1E63DB8/2021, England/MILK-1E63DC7/2021, England/MILK-1E63DD6/2021, England/MILK-1E63DE5/2021, England/MILK-1E63DF4/2021, England/MILK-1E63E00/2021, England/MILK-1E63E1F/2021, England/MILK-1E63E2E/2021, England/MILK-1E63E3D/2021, England/MILK-1E63E4C/2021, England/MILK-1E63E5B/2021, England/MILK-1E63E6A/2021, England/MILK-1E63E79/2021, England/MILK-1E63E88/2021, England/MILK-1E63E97/2021, England/MILK-1E63EA6/2021, England/MILK-1E63EC4/2021, England/MILK-1E63ED3/2021, England/MILK-1E63EE2/2021, England/MILK-1E63EF1/2021, England/MILK-1E63F0D/2021, England/MILK-1E63F1C/2021, England/MILK-1E63F2B/2021, England/MILK-1E63F3A/2021, England/MILK-1E63F58/2021, England/MILK-1E63F67/2021, England/MILK-1E63F76/2021, England/MILK-1E63F85/2021, England/MILK-1E63F94/2021, England/MILK-1E63FA3/2021, England/MILK-1E63FB2/2021, England/MILK-1E63FC1/2021, England/MILK-1E63FD0/2021, England/MILK-1E63FEF/2021, England/MILK-1E63FFE/2021, England/MILK-1E64009/2021, England/MILK-1E64018/2021, England/MILK-1E64027/2021, England/MILK-1E64045/2021, England/MILK-1E64054/2021, England/MILK-1E64063/2021, England/MILK-1E64072/2021, England/MILK-1E64081/2021, England/MILK-1E64090/2021, England/MILK-1E640AF/2021, England/MILK-1E640BE/2021, England/MILK-1E640DC/2021, England/MILK-1E640EB/2021, England/MILK-1E640FA/2021, England/MILK-1E64106/2021, England/MILK-1E64115/2021, England/MILK-1E64124/2021, England/MILK-1E64133/2021, England/MILK-1E64142/2021, England/MILK-1E64151/2021, England/MILK-1E64160/2021, England/MILK-1E6417F/2021, England/MILK-1E6418E/2021, England/MILK-1E6419D/2021, England/MILK-1E641BB/2021, England/MILK-1E641CA/2021, England/MILK-1E641D9/2021, England/MILK-1E641E8/2021, England/MILK-1E641F7/2021, England/MILK-1E64203/2021, England/MILK-1E64221/2021, England/MILK-1E64230/2021, England/MILK-1E6424F/2021, England/MILK-1E6425E/2021, England/MILK-1E6426D/2021, England/MILK-1E6427C/2021, England/MILK-1E6428B/2021, England/MILK-1E6429A/2021, England/MILK-1E642A9/2021, England/MILK-1E642B8/2021, England/MILK-1E642C7/2021, England/MILK-1E642D6/2021, England/MILK-1E642E5/2021, England/MILK-1E642F4/2021, England/MILK-1E64300/2021, England/MILK-1E6431F/2021, England/MILK-1E6432E/2021, England/MILK-1E6433D/2021, England/MILK-1E6434C/2021, England/MILK-1E6435B/2021, England/MILK-1E65AEC/2021, England/MILK-1E65AFB/2021, England/MILK-1E65B07/2021, England/MILK-1E65B16/2021, England/MILK-1E65B25/2021, England/MILK-1E65B34/2021, England/MILK-1E65B43/2021, England/MILK-1E65B52/2021, England/MILK-1E65B61/2021, England/MILK-1E65B8F/2021, England/MILK-1E65B9E/2021, England/MILK-1E65BAD/2021, England/MILK-1E65BCB/2021, England/MILK-1E65BDA/2021, England/MILK-1E65BE9/2021, England/MILK-1E65BF8/2021, England/MILK-1E65C04/2021, England/MILK-1E65C22/2021, England/MILK-1E65C31/2021, England/MILK-1E65C6E/2021, England/MILK-1E65C7D/2021, England/MILK-1E65C8C/2021, England/MILK-1E65C9B/2021, England/MILK-1E65CB9/2021, England/MILK-1E65CC8/2021, England/MILK-1E65CD7/2021, England/MILK-1E65CE6/2021, England/MILK-1E65D01/2021, England/MILK-1E65D10/2021, England/MILK-1E65D2F/2021, England/MILK-1E65D4D/2021, England/MILK-1E65D6B/2021, England/MILK-1E65D7A/2021, England/MILK-1E65D89/2021, England/MILK-1E65DA7/2021, England/MILK-1E65DB6/2021, England/MILK-1E65DE3/2021, England/MILK-1E65DF2/2021, England/MILK-1E65E1D/2021, England/MILK-1E65E2C/2021, England/MILK-1E65E3B/2021, England/MILK-1E65E68/2021, England/MILK-1E65E77/2021, England/MILK-1E65E86/2021, England/MILK-1E65EA4/2021, England/MILK-1E65EB3/2021, England/MILK-1E65EC2/2021, England/MILK-1E65ED1/2021, England/MILK-1E65EE0/2021, England/MILK-1E65EFF/2021, England/MILK-1E65F0B/2021, England/MILK-1E65F1A/2021, England/MILK-1E65F47/2021, England/MILK-1E65F74/2021, England/MILK-1E65F83/2021, England/MILK-1E65F92/2021, England/MILK-1E65FA1/2021, England/MILK-1E65FB0/2021, England/MILK-1E65FDE/2021, England/MILK-1E66016/2021, England/MILK-1E66025/2021, England/MILK-1E66034/2021, England/MILK-1E66052/2021, England/MILK-1E66070/2021, England/MILK-1E6609E/2021, England/MILK-1E660AD/2021, England/MILK-1E660BC/2021, England/MILK-1E689EC/2021, England/MILK-1E689FB/2021, England/MILK-1E68A07/2021, England/MILK-1E68A16/2021, England/MILK-1E68A25/2021, England/MILK-1E68A34/2021, England/MILK-1E68A43/2021, England/MILK-1E68A52/2021, England/MILK-1E68A61/2021, England/MILK-1E68A70/2021, England/MILK-1E68A8F/2021, England/MILK-1E68A9E/2021, England/MILK-1E68AAD/2021, England/MILK-1E68ABC/2021, England/MILK-1E68ACB/2021, England/MILK-1E68ADA/2021, England/MILK-1E68AE9/2021, England/MILK-1E68AF8/2021, England/MILK-1E68B04/2021, England/MILK-1E68B13/2021, England/MILK-1E68B22/2021, England/MILK-1E68B40/2021, England/MILK-1E68B5F/2021, England/MILK-1E68B6E/2021, England/MILK-1E68B7D/2021, England/MILK-1E68B8C/2021, England/MILK-1E68B9B/2021, England/MILK-1E68BAA/2021, England/MILK-1E68BB9/2021, England/MILK-1E68BC8/2021, England/MILK-1E68BD7/2021, England/MILK-1E68BE6/2021, England/MILK-1E68BF5/2021, England/MILK-1E68C01/2021, England/MILK-1E68C10/2021, England/MILK-1E68C2F/2021, England/MILK-1E68C3E/2021, England/MILK-1E68C4D/2021, England/MILK-1E68C5C/2021, England/MILK-1E68C6B/2021, England/MILK-1E68C7A/2021, England/MILK-1E68C89/2021, England/MILK-1E68C98/2021, England/MILK-1E68CC5/2021, England/MILK-1E68CD4/2021, England/MILK-1E68CE3/2021, England/MILK-1E68CF2/2021, England/MILK-1E68D1D/2021, England/MILK-1E68D2C/2021, England/MILK-1E68D3B/2021, England/MILK-1E68D4A/2021, England/MILK-1E68D59/2021, England/MILK-1E68D68/2021, England/MILK-1E68D77/2021, England/MILK-1E68D86/2021, England/MILK-1E68D95/2021, England/MILK-1E68DA4/2021, England/MILK-1E68DD1/2021, England/MILK-1E68DFF/2021, England/MILK-1E68E0B/2021, England/MILK-1E68E1A/2021, England/MILK-1E68E29/2021, England/MILK-1E68E38/2021, England/MILK-1E68E47/2021, England/MILK-1E68E56/2021, England/MILK-1E68E65/2021, England/MILK-1E68E74/2021, England/MILK-1E68E92/2021, England/MILK-1E68EA1/2021, England/MILK-1E68EB0/2021, England/MILK-1E68ECF/2021, England/MILK-1E68EDE/2021, England/MILK-1E68EED/2021, England/MILK-1E68EFC/2021, England/MILK-1E68F08/2021, England/MILK-1E68F17/2021, England/MILK-1E68F26/2021, England/MILK-1E68F35/2021, England/MILK-1E68F44/2021, England/MILK-1E68F53/2021, England/MILK-1E68F62/2021, England/MILK-1E68F71/2021, England/MILK-1E68F80/2021, England/MILK-1E68FAE/2021, England/MILK-1E68FBD/2021, England/MILK-1E695AB/2021, England/MILK-1E695BA/2021, England/MILK-1E695C9/2021, England/MILK-1E695E7/2021, England/MILK-1E69602/2021, England/MILK-1E69611/2021, England/MILK-1E69620/2021, England/MILK-1E6963F/2021, England/MILK-1E6964E/2021, England/MILK-1E6965D/2021, England/MILK-1E6966C/2021, England/MILK-1E6967B/2021, England/MILK-1E696A8/2021, England/MILK-1E696B7/2021, England/MILK-1E696E4/2021, England/MILK-1E696F3/2021, England/MILK-1E6972D/2021, England/MILK-1E6973C/2021, England/MILK-1E6975A/2021, England/MILK-1E69769/2021, England/MILK-1E69778/2021, England/MILK-1E69787/2021, England/MILK-1E69796/2021, England/MILK-1E697A5/2021, England/MILK-1E697B4/2021, England/MILK-1E697C3/2021, England/MILK-1E697D2/2021, England/MILK-1E697E1/2021, England/MILK-1E697F0/2021, England/MILK-1E6981B/2021, England/MILK-1E6982A/2021, England/MILK-1E69839/2021, England/MILK-1E69848/2021, England/MILK-1E69875/2021, England/MILK-1E69884/2021, England/MILK-1E698A2/2021, England/MILK-1E698B1/2021, England/MILK-1E698C0/2021, England/MILK-1E698DF/2021, England/MILK-1E698EE/2021, England/MILK-1E698FD/2021, England/MILK-1E69909/2021, England/MILK-1E69918/2021, England/MILK-1E69945/2021, England/MILK-1E69954/2021, England/MILK-1E69963/2021, England/MILK-1E69972/2021, England/MILK-1E69981/2021, England/MILK-1E69990/2021, England/MILK-1E699AF/2021, England/MILK-1E699BE/2021, England/MILK-1E699CD/2021, England/MILK-1E699DC/2021, England/MILK-1E699FA/2021, England/MILK-1E69A06/2021, England/MILK-1E69A15/2021, England/MILK-1E69A24/2021, England/MILK-1E69A33/2021, England/MILK-1E69A42/2021, England/MILK-1E69A51/2021, England/MILK-1E69A60/2021, England/MILK-1E69A7F/2021, England/MILK-1E69A8E/2021, England/MILK-1E69A9D/2021, England/MILK-1E69AAC/2021, England/MILK-1E69ABB/2021, England/MILK-1E69ACA/2021, England/MILK-1E69AD9/2021, England/MILK-1E69AE8/2021, England/MILK-1E69AF7/2021, England/MILK-1E69B03/2021, England/MILK-1E69B12/2021, England/MILK-1E69B21/2021, England/MILK-1E69B4F/2021, England/MILK-1E69B5E/2021, England/MILK-1E69B6D/2021, England/MILK-1E69B7C/2021, England/MILK-1E6A16A/2021, England/MILK-1E6A188/2021, England/MILK-1E6A197/2021, England/MILK-1E6A1A6/2021, England/MILK-1E6A1B5/2021, England/MILK-1E6A1E2/2021, England/MILK-1E6A1F1/2021, England/MILK-1E6A20D/2021, England/MILK-1E6A21C/2021, England/MILK-1E6A22B/2021, England/MILK-1E6A23A/2021, England/MILK-1E6A249/2021, England/MILK-1E6A258/2021, England/MILK-1E6A267/2021, England/MILK-1E6A276/2021, England/MILK-1E6A2B2/2021, England/MILK-1E6A2C1/2021, England/MILK-1E6A2D0/2021, England/MILK-1E6A2EF/2021, England/MILK-1E6A30A/2021, England/MILK-1E6A319/2021, England/MILK-1E6A328/2021, England/MILK-1E6A337/2021, England/MILK-1E6A346/2021, England/MILK-1E6A355/2021, England/MILK-1E6A364/2021, England/MILK-1E6A382/2021, England/MILK-1E6A3A0/2021, England/MILK-1E6A3BF/2021, England/MILK-1E6A3CE/2021, England/MILK-1E6A3DD/2021, England/MILK-1E6A3EC/2021, England/MILK-1E6A3FB/2021, England/MILK-1E6A407/2021, England/MILK-1E6A416/2021, England/MILK-1E6A425/2021, England/MILK-1E6A434/2021, England/MILK-1E6A443/2021, England/MILK-1E6A452/2021, England/MILK-1E6A461/2021, England/MILK-1E6A470/2021, England/MILK-1E6A4AD/2021, England/MILK-1E6A4BC/2021, England/MILK-1E6A4CB/2021, England/MILK-1E6A4DA/2021, England/MILK-1E6A4E9/2021, England/MILK-1E6A4F8/2021, England/MILK-1E6A504/2021, England/MILK-1E6A513/2021, England/MILK-1E6A522/2021, England/MILK-1E6A531/2021, England/MILK-1E6A540/2021, England/MILK-1E6A56E/2021, England/MILK-1E6A57D/2021, England/MILK-1E6A59B/2021, England/MILK-1E6A5AA/2021, England/MILK-1E6A5B9/2021, England/MILK-1E6A5D7/2021, England/MILK-1E6A5E6/2021, England/MILK-1E6A5F5/2021, England/MILK-1E6A601/2021, England/MILK-1E6A62F/2021, England/MILK-1E6A63E/2021, England/MILK-1E6A64D/2021, England/MILK-1E6A65C/2021, England/MILK-1E6A698/2021, England/MILK-1E6A6A7/2021, England/MILK-1E6A6B6/2021, England/MILK-1E6A6E3/2021, England/MILK-1E6A70E/2021, England/MILK-1E6A72C/2021, England/MILK-1E6A73B/2021, England/MILK-1E6B309/2021, England/MILK-1E6B318/2021, England/MILK-1E6B327/2021, England/MILK-1E6B336/2021, England/MILK-1E6B345/2021, England/MILK-1E6B354/2021, England/MILK-1E6B363/2021, England/MILK-1E6B372/2021, England/MILK-1E6B381/2021, England/MILK-1E6B390/2021, England/MILK-1E6B3AF/2021, England/MILK-1E6B3BE/2021, England/MILK-1E6B3CD/2021, England/MILK-1E6B3DC/2021, England/MILK-1E6B3EB/2021, England/MILK-1E6B3FA/2021, England/MILK-1E6B406/2021, England/MILK-1E6B415/2021, England/MILK-1E6B424/2021, England/MILK-1E6B433/2021, England/MILK-1E6B442/2021, England/MILK-1E6B451/2021, England/MILK-1E6B460/2021, England/MILK-1E6B48E/2021, England/MILK-1E6B4AC/2021, England/MILK-1E6B4BB/2021, England/MILK-1E6B4CA/2021, England/MILK-1E6B4D9/2021, England/MILK-1E6B4E8/2021, England/MILK-1E6B4F7/2021, England/MILK-1E6B503/2021, England/MILK-1E6B512/2021, England/MILK-1E6B521/2021, England/MILK-1E6B530/2021, England/MILK-1E6B54F/2021, England/MILK-1E6B55E/2021, England/MILK-1E6B56D/2021, England/MILK-1E6B57C/2021, England/MILK-1E6B58B/2021, England/MILK-1E6B5A9/2021, England/MILK-1E6B5B8/2021, England/MILK-1E6B5D6/2021, England/MILK-1E6B5E5/2021, England/MILK-1E6B5F4/2021, England/MILK-1E6B600/2021, England/MILK-1E6B61F/2021, England/MILK-1E6B62E/2021, England/MILK-1E6B63D/2021, England/MILK-1E6B64C/2021, England/MILK-1E6B65B/2021, England/MILK-1E6B66A/2021, England/MILK-1E6B679/2021, England/MILK-1E6B697/2021, England/MILK-1E6B6A6/2021, England/MILK-1E6B6B5/2021, England/MILK-1E6B6C4/2021, England/MILK-1E6B6D3/2021, England/MILK-1E6B6E2/2021, England/MILK-1E6B6F1/2021, England/MILK-1E6B70D/2021, England/MILK-1E6B71C/2021, England/MILK-1E6B72B/2021, England/MILK-1E6B73A/2021, England/MILK-1E6B749/2021, England/MILK-1E6B758/2021, England/MILK-1E6B767/2021, England/MILK-1E6B776/2021, England/MILK-1E6B794/2021, England/MILK-1E6B7A3/2021, England/MILK-1E6B7B2/2021, England/MILK-1E6B7D0/2021, England/MILK-1E6B7EF/2021, England/MILK-1E6B7FE/2021, England/MILK-1E6B80A/2021, England/MILK-1E6B828/2021, England/MILK-1E6B837/2021, England/MILK-1E6B846/2021, England/MILK-1E6B855/2021, England/MILK-1E6B864/2021, England/MILK-1E6B873/2021, England/MILK-1E6B882/2021, England/MILK-1E6B891/2021, England/MILK-1E6B8A0/2021, England/MILK-1E6B8BF/2021, England/MILK-1E6B8CE/2021, England/MILK-1E6B8DD/2021, England/MILK-1E6B8EC/2021, England/MILK-1E6B8FB/2021, England/MILK-1E6B907/2021, England/MILK-1E6B925/2021, England/MILK-1E6B934/2021, England/MILK-1E6B943/2021, England/MILK-1E6B952/2021, England/MILK-1E6B961/2021, England/MILK-1E6B970/2021, England/MILK-1E6B98F/2021, England/MILK-1E6B99E/2021, England/MILK-1E6B9AD/2021, England/MILK-1E6B9BC/2021, England/MILK-1E6B9CB/2021, England/MILK-1E6B9DA/2021, England/MILK-1E6B9E9/2021, England/MILK-1E6B9F8/2021, England/MILK-1E6BA04/2021, England/MILK-1E6BA22/2021, England/MILK-1E6BA5F/2021, England/MILK-1E6BA6E/2021, England/MILK-1E6BA7D/2021, England/MILK-1E6BA8C/2021, England/MILK-1E6BA9B/2021, England/MILK-1E6BAAA/2021, England/MILK-1E6BAB9/2021, England/MILK-1E6BAC8/2021, England/MILK-1E6BAD7/2021, England/MILK-1E6BAE6/2021, England/MILK-1E6BAF5/2021, England/MILK-1E6BB2F/2021, England/MILK-1E6BB3E/2021, England/MILK-1E6BB5C/2021, England/MILK-1E6BB7A/2021, England/MILK-1E6BB89/2021, England/MILK-1E6BB98/2021, England/MILK-1E6BBA7/2021, England/MILK-1E6BBB6/2021, England/MILK-1E6BBC5/2021, England/MILK-1E6BBD4/2021, England/MILK-1E6BBE3/2021, England/MILK-1E6BBF2/2021, England/MILK-1E6BC0E/2021, England/MILK-1E6BC1D/2021, England/MILK-1E6BC3B/2021, England/MILK-1E6BC4A/2021, England/MILK-1E6BC59/2021, England/MILK-1E6BC68/2021, England/MILK-1E6BC86/2021, England/MILK-1E6BC95/2021, England/MILK-1E6BCA4/2021, England/MILK-1E6BCC2/2021, England/MILK-1E6BCD1/2021, England/MILK-1E6BCE0/2021, England/MILK-1E6BD0B/2021, England/MILK-1E6BD1A/2021, England/MILK-1E6BD29/2021, England/MILK-1E6BD38/2021, England/MILK-1E6BD56/2021, England/MILK-1E6BD65/2021, England/MILK-1E6BD83/2021, England/MILK-1E6BD92/2021, England/MILK-1E6BDA1/2021, England/MILK-1E6BDB0/2021, England/MILK-1E6BDCF/2021, England/MILK-1E6BDDE/2021, England/MILK-1E6BDED/2021, England/MILK-1E6BE08/2021, England/MILK-1E6BE17/2021, England/MILK-1E6BE26/2021, England/MILK-1E6BE35/2021, England/MILK-1E6BE44/2021, England/MILK-1E6BE53/2021, England/MILK-1E6BE62/2021, England/MILK-1E6BE71/2021, England/MILK-1E6BE80/2021, England/MILK-1E6BEBD/2021, England/MILK-1E6BECC/2021, England/MILK-1E6BEDB/2021, England/MILK-1E6BEEA/2021, England/MILK-1E6BEF9/2021, England/MILK-1E6BF05/2021, England/MILK-1E6BF14/2021, England/MILK-1E6BF23/2021, England/MILK-1E6BF32/2021, England/MILK-1E6BF41/2021, England/MILK-1E6BF50/2021, England/MILK-1E6BF6F/2021, England/MILK-1E6BF7E/2021, England/MILK-1E6BF8D/2021, England/MILK-1E6BF9C/2021, England/MILK-1E6BFAB/2021, England/MILK-1E6BFBA/2021, England/MILK-1E6BFC9/2021, England/MILK-1E6BFD8/2021, England/MILK-1E6BFE7/2021, England/MILK-1E6BFF6/2021, England/MILK-1E6C001/2021, England/MILK-1E6C010/2021, England/MILK-1E6C02F/2021, England/MILK-1E6C03E/2021, England/MILK-1E6C04D/2021, England/MILK-1E6C05C/2021, England/MILK-1E6C06B/2021, England/MILK-1E6C07A/2021, England/MILK-1E6C089/2021, England/MILK-1E6C098/2021, England/MILK-1E6C0A7/2021, England/MILK-1E6C0B6/2021, England/MILK-1E6C0C5/2021, England/MILK-1E6C0D4/2021, England/MILK-1E6C0E3/2021, England/MILK-1E6C0F2/2021, England/MILK-1E6C10E/2021, England/MILK-1E6C11D/2021, England/MILK-1E6C12C/2021, England/MILK-1E6C13B/2021, England/MILK-1E6C14A/2021, England/MILK-1E6C159/2021, England/MILK-1E6C168/2021, England/MILK-1E6C177/2021, England/MILK-1E6C186/2021, England/MILK-1E6C195/2021, England/MILK-1E6C1A4/2021, England/MILK-1E6C1B3/2021, England/MILK-1E6C1C2/2021, England/MILK-1E6C1D1/2021, England/MILK-1E6C1E0/2021, England/MILK-1E6C20B/2021, England/MILK-1E6C21A/2021, England/MILK-1E6C229/2021, England/MILK-1E6C238/2021, England/MILK-1E6C247/2021, England/MILK-1E6C256/2021, England/MILK-1E6C265/2021, England/MILK-1E6C274/2021, England/MILK-1E6C283/2021, England/MILK-1E6C292/2021, England/MILK-1E6C2A1/2021, England/MILK-1E6C2B0/2021, England/MILK-1E6C2DE/2021, England/MILK-1E6C2ED/2021, England/MILK-1E6C308/2021, England/MILK-1E6C317/2021, England/MILK-1E6C326/2021, England/MILK-1E6C335/2021, England/MILK-1E6C344/2021, England/MILK-1E6C353/2021, England/MILK-1E6C362/2021, England/MILK-1E6C371/2021, England/MILK-1E6C380/2021, England/MILK-1E6C39F/2021, England/MILK-1E6C3AE/2021, England/MILK-1E6C3BD/2021, England/MILK-1E6C3CC/2021, England/MILK-1E6C3DB/2021, England/MILK-1E6C3EA/2021, England/MILK-1E6C3F9/2021, England/MILK-1E6C405/2021, England/MILK-1E6C414/2021, England/MILK-1E6C423/2021, England/MILK-1E6C432/2021, England/MILK-1E6C441/2021, England/MILK-1E6C450/2021, England/MILK-1E6C46F/2021, England/MILK-1E6C47E/2021, England/MILK-1E6C49C/2021, England/MILK-1E6D06A/2021, England/MILK-1E6D079/2021, England/MILK-1E6D088/2021, England/MILK-1E6D0A6/2021, England/MILK-1E6D0B5/2021, England/MILK-1E6D0C4/2021, England/MILK-1E6D0D3/2021, England/MILK-1E6D0E2/2021, England/MILK-1E6D0F1/2021, England/MILK-1E6D10D/2021, England/MILK-1E6D11C/2021, England/MILK-1E6D12B/2021, England/MILK-1E6D13A/2021, England/MILK-1E6D149/2021, England/MILK-1E6D158/2021, England/MILK-1E6D167/2021, England/MILK-1E6D176/2021, England/MILK-1E6D185/2021, England/MILK-1E6D194/2021, England/MILK-1E6D1A3/2021, England/MILK-1E6D1B2/2021, England/MILK-1E6D1C1/2021, England/MILK-1E6D1EF/2021, England/MILK-1E6D1FE/2021, England/MILK-1E6D20A/2021, England/MILK-1E6D219/2021, England/MILK-1E6D228/2021, England/MILK-1E6D246/2021, England/MILK-1E6D255/2021, England/MILK-1E6D264/2021, England/MILK-1E6D273/2021, England/MILK-1E6D282/2021, England/MILK-1E6D291/2021, England/MILK-1E6D2A0/2021, England/MILK-1E6D2BF/2021, England/MILK-1E6D2CE/2021, England/MILK-1E6D2DD/2021, England/MILK-1E6D2EC/2021, England/MILK-1E6D2FB/2021, England/MILK-1E6D307/2021, England/MILK-1E6D316/2021, England/MILK-1E6D325/2021, England/MILK-1E6D334/2021, England/MILK-1E6D352/2021, England/MILK-1E6D361/2021, England/MILK-1E6D370/2021, England/MILK-1E6D38F/2021, England/MILK-1E6D39E/2021, England/MILK-1E6D3AD/2021, England/MILK-1E6D3BC/2021, England/MILK-1E6D3DA/2021, England/MILK-1E6D3E9/2021, England/MILK-1E6D3F8/2021, England/MILK-1E6D404/2021, England/MILK-1E6D413/2021, England/MILK-1E6D422/2021, England/MILK-1E6D431/2021, England/MILK-1E6D440/2021, England/MILK-1E6D45F/2021, England/MILK-1E6D46E/2021, England/MILK-1E6D47D/2021, England/MILK-1E6D48C/2021, England/MILK-1E6D49B/2021, England/MILK-1E6D4AA/2021, England/MILK-1E6D4C8/2021, England/MILK-1E6D4D7/2021, England/MILK-1E6D4E6/2021, England/MILK-1E6D4F5/2021, England/MILK-1E6D501/2021, England/MILK-1E6D510/2021, England/MILK-1E6D52F/2021, England/MILK-1E6D53E/2021, England/MILK-1E6D54D/2021, England/MILK-1E6D55C/2021, England/MILK-1E6D56B/2021, England/MILK-1E6D57A/2021, England/MILK-1E6D589/2021, England/MILK-1E6D598/2021, England/MILK-1E6D5A7/2021, England/MILK-1E6D5B6/2021, England/MILK-1E6D5C5/2021, England/MILK-1E6D5D4/2021, England/MILK-1E6D5E3/2021, England/MILK-1E6D5F2/2021, England/MILK-1E6D60E/2021, England/MILK-1E6D61D/2021, England/MILK-1E6D62C/2021, England/MILK-1E6D63B/2021, England/MILK-1E6D659/2021, England/MILK-1E6D668/2021, England/MILK-1E6D677/2021, England/MILK-1E6D686/2021, England/MILK-1E6D695/2021, England/MILK-1E6D6A4/2021, England/MILK-1E6D6B3/2021, England/MILK-1E6D6C2/2021, England/MILK-1E6D6E0/2021, England/MILK-1E6D6FF/2021, England/MILK-1E6D71A/2021, England/MILK-1E6D729/2021, England/MILK-1E6D738/2021, England/MILK-1E6D747/2021, England/MILK-1E6D756/2021, England/MILK-1E6D765/2021, England/MILK-1E6D774/2021, England/MILK-1E6D783/2021, England/MILK-1E6D792/2021, England/MILK-1E6D7B0/2021, England/MILK-1E6D7CF/2021, England/MILK-1E6D7DE/2021, England/MILK-1E6D7ED/2021, England/MILK-1E6D7FC/2021, England/MILK-1E6D808/2021, England/MILK-1E6D817/2021, England/MILK-1E6D826/2021, England/MILK-1E6D835/2021, England/MILK-1E6D844/2021, England/MILK-1E6D862/2021, England/MILK-1E6D880/2021, England/MILK-1E6D89F/2021, England/MILK-1E6D8AE/2021, England/MILK-1E6D8BD/2021, England/MILK-1E6D8CC/2021, England/MILK-1E6D8DB/2021, England/MILK-1E6D8EA/2021, England/MILK-1E6D8F9/2021, England/MILK-1E6D905/2021, England/MILK-1E6D914/2021, England/MILK-1E6D923/2021, England/MILK-1E6D932/2021, England/MILK-1E6D941/2021, England/MILK-1E6D950/2021, England/MILK-1E6D96F/2021, England/MILK-1E6D97E/2021, England/MILK-1E6D98D/2021, England/MILK-1E6D9BA/2021, England/MILK-1E6D9C9/2021, England/MILK-1E6D9D8/2021, England/MILK-1E6D9E7/2021, England/MILK-1E6D9F6/2021, England/MILK-1E6DA02/2021, England/MILK-1E6DA11/2021, England/MILK-1E6DA3F/2021, England/MILK-1E6DA4E/2021, England/MILK-1E6DA5D/2021, England/MILK-1E6DA6C/2021, England/MILK-1E6DA8A/2021, England/MILK-1E6DA99/2021, England/MILK-1E6DAA8/2021, England/MILK-1E6DAB7/2021, England/MILK-1E6DAC6/2021, England/MILK-1E6DAD5/2021, England/MILK-1E6DAE4/2021, England/MILK-1E6DAF3/2021, England/MILK-1E6DB0F/2021, England/MILK-1E6DB1E/2021, England/MILK-1E6DB2D/2021, England/MILK-1E6DB3C/2021, England/MILK-1E6DB4B/2021, England/MILK-1E6DB5A/2021, England/MILK-1E6DB69/2021, England/MILK-1E6DB78/2021, England/MILK-1E6DB87/2021, England/MILK-1E6DB96/2021, England/MILK-1E6DBA5/2021, England/MILK-1E6DBB4/2021, England/MILK-1E6DBC3/2021, England/MILK-1E6DBD2/2021, England/MILK-1E6DBE1/2021, England/MILK-1E6DC1B/2021, England/MILK-1E6DC2A/2021, England/MILK-1E6DC39/2021, England/MILK-1E6DC48/2021, England/MILK-1E6DC57/2021, England/MILK-1E6DC66/2021, England/MILK-1E6DC75/2021, England/MILK-1E6DC84/2021, England/MILK-1E6DCA2/2021, England/MILK-1E6DCB1/2021, England/MILK-1E6DCC0/2021, England/MILK-1E6DCDF/2021, England/MILK-1E6DCEE/2021, England/MILK-1E6DCFD/2021, England/MILK-1E6DD09/2021, England/MILK-1E6DD18/2021, England/MILK-1E6DD27/2021, England/MILK-1E6DD36/2021, England/MILK-1E6DD54/2021, England/MILK-1E6DD63/2021, England/MILK-1E6DD90/2021, England/MILK-1E6DDCD/2021, England/MILK-1E6DDDC/2021, England/MILK-1E6DDEB/2021, England/MILK-1E6DDFA/2021, England/MILK-1E6DE24/2021, England/MILK-1E6DE33/2021, England/MILK-1E6DE42/2021, England/MILK-1E6DE51/2021, England/MILK-1E6DE8E/2021, England/MILK-1E6DEBB/2021, England/MILK-1E6DEE8/2021, England/MILK-1E6DEF7/2021, England/MILK-1E6DF03/2021, England/MILK-1E6DF12/2021, England/MILK-1E6DF21/2021, England/MILK-1E6DF30/2021, England/MILK-1E6DF5E/2021, England/MILK-1E6DF6D/2021, England/MILK-1E6DF7C/2021, England/MILK-1E6DF8B/2021, England/MILK-1E6DF9A/2021, England/MILK-1E6DFA9/2021, England/MILK-1E6DFB8/2021, England/MILK-1E6DFC7/2021, England/MILK-1E6DFD6/2021, England/MILK-1E6DFE5/2021, England/MILK-1E6E02D/2021, England/MILK-1E6E03C/2021, England/MILK-1E6E05A/2021, England/MILK-1E6E069/2021, England/MILK-1E6E078/2021, England/MILK-1E6E087/2021, England/MILK-1E6E096/2021, England/MILK-1E6E0B4/2021, England/MILK-1E6E0C3/2021, England/MILK-1E6E0D2/2021, England/MILK-1E6E0E1/2021, England/MILK-1E6E0F0/2021, England/MILK-1E6E10C/2021, England/MILK-1E6E11B/2021, England/MILK-1E6E12A/2021, England/MILK-1E6E139/2021, England/MILK-1E6E157/2021, England/MILK-1E6E166/2021, England/MILK-1E6E175/2021, England/MILK-1E6E184/2021, England/MILK-1E6E193/2021, England/MILK-1E6E1A2/2021, England/MILK-1E6E1B1/2021, England/MILK-1E6E1C0/2021, England/MILK-1E6E1DF/2021, England/MILK-1E6E1EE/2021, England/MILK-1E6E1FD/2021, England/MILK-1E6EDDB/2021, England/MILK-1E6EDEA/2021, England/MILK-1E6EDF9/2021, England/MILK-1E6EE05/2021, England/MILK-1E6EE14/2021, England/MILK-1E6EE23/2021, England/MILK-1E6EE32/2021, England/MILK-1E6EE41/2021, England/MILK-1E6EE50/2021, England/MILK-1E6EE6F/2021, England/MILK-1E6EE7E/2021, England/MILK-1E6EE8D/2021, England/MILK-1E6EE9C/2021, England/MILK-1E6EEAB/2021, England/MILK-1E6EEBA/2021, England/MILK-1E6EEC9/2021, England/MILK-1E6EED8/2021, England/MILK-1E6EF02/2021, England/MILK-1E6EF11/2021, England/MILK-1E6EF3F/2021, England/MILK-1E6EF4E/2021, England/MILK-1E6EF5D/2021, England/MILK-1E6EF6C/2021, England/MILK-1E6EF7B/2021, England/MILK-1E6EF8A/2021, England/MILK-1E6EF99/2021, England/MILK-1E6EFA8/2021, England/MILK-1E6EFB7/2021, England/MILK-1E6EFC6/2021, England/MILK-1E6EFD5/2021, England/MILK-1E6EFE4/2021, England/MILK-1E6EFF3/2021, England/MILK-1E6F00E/2021, England/MILK-1E6F01D/2021, England/MILK-1E6F02C/2021, England/MILK-1E6F04A/2021, England/MILK-1E6F059/2021, England/MILK-1E6F068/2021, England/MILK-1E6F077/2021, England/MILK-1E6F086/2021, England/MILK-1E6F0A4/2021, England/MILK-1E6F0B3/2021, England/MILK-1E6F0C2/2021, England/MILK-1E6F0FF/2021, England/MILK-1E6F10B/2021, England/MILK-1E6F11A/2021, England/MILK-1E6F129/2021, England/MILK-1E6F138/2021, England/MILK-1E6F147/2021, England/MILK-1E6F156/2021, England/MILK-1E6F165/2021, England/MILK-1E6F174/2021, England/MILK-1E6F183/2021, England/MILK-1E6F192/2021, England/MILK-1E6F1A1/2021, England/MILK-1E6F1B0/2021, England/MILK-1E6F1CF/2021, England/MILK-1E6F1DE/2021, England/MILK-1E6F1ED/2021, England/MILK-1E6F1FC/2021, England/MILK-1E6F208/2021, England/MILK-1E6F217/2021, England/MILK-1E6F226/2021, England/MILK-1E6F235/2021, England/MILK-1E6F244/2021, England/MILK-1E6F253/2021, England/MILK-1E6F262/2021, England/MILK-1E6F271/2021, England/MILK-1E6F2AE/2021, England/MILK-1E6F2BD/2021, England/MILK-1E6F2CC/2021, England/MILK-1E6F2DB/2021, England/MILK-1E6F2EA/2021, England/MILK-1E6F2F9/2021, England/MILK-1E6F305/2021, England/MILK-1E6F314/2021, England/MILK-1E6F323/2021, England/MILK-1E6F332/2021, England/MILK-1E6F341/2021, England/MILK-1E6F36F/2021, England/MILK-1E6F37E/2021, England/MILK-1E6F38D/2021, England/MILK-1E6F39C/2021, England/MILK-1E72888/2021, England/MILK-1E72897/2021, England/MILK-1E728A6/2021, England/MILK-1E728B5/2021, England/MILK-1E728D3/2021, England/MILK-1E728F1/2021, England/MILK-1E7290D/2021, England/MILK-1E7292B/2021, England/MILK-1E7293A/2021, England/MILK-1E72949/2021, England/MILK-1E72958/2021, England/MILK-1E72967/2021, England/MILK-1E72976/2021, England/MILK-1E72985/2021, England/MILK-1E72994/2021, England/MILK-1E729A3/2021, England/MILK-1E729B2/2021, England/MILK-1E729C1/2021, England/MILK-1E729D0/2021, England/MILK-1E729EF/2021, England/MILK-1E729FE/2021, England/MILK-1E72A0A/2021, England/MILK-1E72A19/2021, England/MILK-1E72A28/2021, England/MILK-1E72A37/2021, England/MILK-1E72A46/2021, England/MILK-1E72A55/2021, England/MILK-1E72A64/2021, England/MILK-1E72A73/2021, England/MILK-1E72A82/2021, England/MILK-1E72AA0/2021, England/MILK-1E72ACE/2021, England/MILK-1E72ADD/2021, England/MILK-1E72AFB/2021, England/MILK-1E72B07/2021, England/MILK-1E72B43/2021, England/MILK-1E72B61/2021, England/MILK-1E72B70/2021, England/MILK-1E72B8F/2021, England/MILK-1E72B9E/2021, England/MILK-1E72BAD/2021, England/MILK-1E72BBC/2021, England/MILK-1E72BCB/2021, England/MILK-1E72BDA/2021, England/MILK-1E72BF8/2021, England/MILK-1E72C04/2021, England/MILK-1E72C22/2021, England/MILK-1E72C31/2021, England/MILK-1E72C40/2021, England/MILK-1E72C5F/2021, England/MILK-1E72C6E/2021, England/MILK-1E72C7D/2021, England/MILK-1E72C8C/2021, England/MILK-1E72C9B/2021, England/MILK-1E72CAA/2021, England/MILK-1E72CB9/2021, England/MILK-1E72CC8/2021, England/MILK-1E72CD7/2021, England/MILK-1E72CE6/2021, England/MILK-1E72CF5/2021, England/MILK-1E72D10/2021, England/MILK-1E72D2F/2021, England/MILK-1E72D3E/2021, England/MILK-1E72D4D/2021, England/MILK-1E72D5C/2021, England/MILK-1E72D6B/2021, England/MILK-1E72D7A/2021, England/MILK-1E72D98/2021, England/MILK-1E72DA7/2021, England/MILK-1E72DC5/2021, England/MILK-1E72DD4/2021, England/MILK-1E72DE3/2021, England/MILK-1E72DF2/2021, England/MILK-1E72E0E/2021, England/MILK-1E72E1D/2021, England/MILK-1E72E2C/2021, England/MILK-1E72E3B/2021, England/MILK-1E72E59/2021, England/MILK-1E7D2E9/2021, England/MILK-1E7D2F8/2021, England/MILK-1E7D304/2021, England/MILK-1E7D313/2021, England/MILK-1E7D322/2021, England/MILK-1E7D331/2021, England/MILK-1E7D340/2021, England/MILK-1E7D36E/2021, England/MILK-1E7D37D/2021, England/MILK-1E7D38C/2021, England/MILK-1E7D39B/2021, England/MILK-1E7D3AA/2021, England/MILK-1E7D3B9/2021, England/MILK-1E7D3C8/2021, England/MILK-1E7D3D7/2021, England/MILK-1E7D3E6/2021, England/MILK-1E7D3F5/2021, England/MILK-1E7D401/2021, England/MILK-1E7D42F/2021, England/MILK-1E7D43E/2021, England/MILK-1E7D44D/2021, England/MILK-1E7D46B/2021, England/MILK-1E7D47A/2021, England/MILK-1E7D489/2021, England/MILK-1E7D498/2021, England/MILK-1E7D4A7/2021, England/MILK-1E7D4B6/2021, England/MILK-1E7D4D4/2021, England/MILK-1E7D4F2/2021, England/MILK-1E7D50E/2021, England/MILK-1E7D51D/2021, England/MILK-1E7D53B/2021, England/MILK-1E7D559/2021, England/MILK-1E7D568/2021, England/MILK-1E7D577/2021, England/MILK-1E7D586/2021, England/MILK-1E7D595/2021, England/MILK-1E7D5A4/2021, England/MILK-1E7D5B3/2021, England/MILK-1E7D5C2/2021, England/MILK-1E7D5D1/2021, England/MILK-1E7D5E0/2021, England/MILK-1E7D5FF/2021, England/MILK-1E7D60B/2021, England/MILK-1E7D629/2021, England/MILK-1E7D638/2021, England/MILK-1E7D647/2021, England/MILK-1E7D656/2021, England/MILK-1E7D665/2021, England/MILK-1E7D674/2021, England/MILK-1E7D683/2021, England/MILK-1E7D692/2021, England/MILK-1E7D6A1/2021, England/MILK-1E7D6B0/2021, England/MILK-1E7D6CF/2021, England/MILK-1E7D6ED/2021, England/MILK-1E7D6FC/2021, England/MILK-1E7D717/2021, England/MILK-1E7D726/2021, England/MILK-1E7D735/2021, England/MILK-1E7D744/2021, England/MILK-1E7D753/2021, England/MILK-1E7D762/2021, England/MILK-1E7D771/2021, England/MILK-1E7D780/2021, England/MILK-1E7D79F/2021, England/MILK-1E7D7AE/2021, England/MILK-1E7D7CC/2021, England/MILK-1E7D7DB/2021, England/MILK-1E7D7EA/2021, England/MILK-1E7D7F9/2021, England/MILK-1E7D805/2021, England/MILK-1E7D814/2021, England/MILK-1E7D823/2021, England/MILK-1E7D832/2021, England/MILK-1E7D841/2021, England/MILK-1E7D86F/2021, England/MILK-1E7D87E/2021, England/MILK-1E7D88D/2021, England/MILK-1E7D89C/2021, England/MILK-1E7D8AB/2021, England/MILK-1E7D8BA/2021, England/MILK-1E82524/2021, England/MILK-1E82533/2021, England/MILK-1E82542/2021, England/MILK-1E82551/2021, England/MILK-1E82560/2021, England/MILK-1E8257F/2021, England/MILK-1E8258E/2021, England/MILK-1E8259D/2021, England/MILK-1E825AC/2021, England/MILK-1E825BB/2021, England/MILK-1E825CA/2021, England/MILK-1E825D9/2021, England/MILK-1E825E8/2021, England/MILK-1E825F7/2021, England/MILK-1E82603/2021, England/MILK-1E82612/2021, England/MILK-1E82621/2021, England/MILK-1E82630/2021, England/MILK-1E8264F/2021, England/MILK-1E8265E/2021, England/MILK-1E8266D/2021, England/MILK-1E8267C/2021, England/MILK-1E8268B/2021, England/MILK-1E8269A/2021, England/MILK-1E826A9/2021, England/MILK-1E826D6/2021, England/MILK-1E826E5/2021, England/MILK-1E826F4/2021, England/MILK-1E82700/2021, England/MILK-1E8271F/2021, England/MILK-1E8272E/2021, England/MILK-1E8273D/2021, England/MILK-1E8274C/2021, England/MILK-1E8275B/2021, England/MILK-1E8276A/2021, England/MILK-1E82779/2021, England/MILK-1E82797/2021, England/MILK-1E827A6/2021, England/MILK-1E827B5/2021, England/MILK-1E827C4/2021, England/MILK-1E827D3/2021, England/MILK-1E827F1/2021, England/MILK-1E8280D/2021, England/MILK-1E8281C/2021, England/MILK-1E8282B/2021, England/MILK-1E8283A/2021, England/MILK-1E82858/2021, England/MILK-1E82867/2021, England/MILK-1E82876/2021, England/MILK-1E82885/2021, England/MILK-1E82894/2021, England/MILK-1E828A3/2021, England/MILK-1E828B2/2021, England/MILK-1E828C1/2021, England/MILK-1E828D0/2021, England/MILK-1E828EF/2021, England/MILK-1E828FE/2021, England/MILK-1E8290A/2021, England/MILK-1E82919/2021, England/MILK-1E82928/2021, England/MILK-1E82937/2021, England/MILK-1E82946/2021, England/MILK-1E82955/2021, England/MILK-1E82964/2021, England/MILK-1E82982/2021, England/MILK-1E82991/2021, England/MILK-1E829A0/2021, England/MILK-1E829BF/2021, England/MILK-1E829CE/2021, England/MILK-1E829DD/2021, England/MILK-1E829FB/2021, England/MILK-1E82A07/2021, England/MILK-1E82A16/2021, England/MILK-1E82A25/2021, England/MILK-1E82A34/2021, England/MILK-1E82A43/2021, England/MILK-1E82A52/2021, England/MILK-1E82A61/2021, England/MILK-1E82A70/2021, England/MILK-1E82A8F/2021, England/MILK-1E82A9E/2021, England/MILK-1E82AAD/2021, England/MILK-1E82ABC/2021, England/MILK-1E82ACB/2021, England/MILK-1E82ADA/2021, England/MILK-1E82AE9/2021, England/MILK-1E82AF8/2021, England/MILK-1E830E6/2021, England/MILK-1E83101/2021, England/MILK-1E83110/2021, England/MILK-1E8312F/2021, England/MILK-1E8313E/2021, England/MILK-1E8314D/2021, England/MILK-1E8315C/2021, England/MILK-1E8316B/2021, England/MILK-1E8317A/2021, England/MILK-1E83189/2021, England/MILK-1E83198/2021, England/MILK-1E831B6/2021, England/MILK-1E831C5/2021, England/MILK-1E831D4/2021, England/MILK-1E831E3/2021, England/MILK-1E831F2/2021, England/MILK-1E8320E/2021, England/MILK-1E8321D/2021, England/MILK-1E8322C/2021, England/MILK-1E8324A/2021, England/MILK-1E83259/2021, England/MILK-1E83268/2021, England/MILK-1E83277/2021, England/MILK-1E83286/2021, England/MILK-1E83295/2021, England/MILK-1E832B3/2021, England/MILK-1E832C2/2021, England/MILK-1E832D1/2021, England/MILK-1E832E0/2021, England/MILK-1E832FF/2021, England/MILK-1E8330B/2021, England/MILK-1E8331A/2021, England/MILK-1E83329/2021, England/MILK-1E83338/2021, England/MILK-1E83347/2021, England/MILK-1E83356/2021, England/MILK-1E83365/2021, England/MILK-1E83374/2021, England/MILK-1E83383/2021, England/MILK-1E83392/2021, England/MILK-1E833A1/2021, England/MILK-1E833B0/2021, England/MILK-1E833CF/2021, England/MILK-1E833DE/2021, England/MILK-1E833ED/2021, England/MILK-1E83408/2021, England/MILK-1E83417/2021, England/MILK-1E83426/2021, England/MILK-1E83444/2021, England/MILK-1E83462/2021, England/MILK-1E83471/2021, England/MILK-1E8349F/2021, England/MILK-1E834AE/2021, England/MILK-1E834BD/2021, England/MILK-1E834CC/2021, England/MILK-1E834DB/2021, England/MILK-1E834EA/2021, England/MILK-1E834F9/2021, England/MILK-1E83505/2021, England/MILK-1E83514/2021, England/MILK-1E83523/2021, England/MILK-1E83532/2021, England/MILK-1E83541/2021, England/MILK-1E83550/2021, England/MILK-1E8356F/2021, England/MILK-1E8357E/2021, England/MILK-1E8358D/2021, England/MILK-1E8359C/2021, England/MILK-1E835AB/2021, England/MILK-1E835C9/2021, England/MILK-1E835D8/2021, England/MILK-1E835E7/2021, England/MILK-1E83602/2021, England/MILK-1E83611/2021, England/MILK-1E83620/2021, England/MILK-1E8363F/2021, England/MILK-1E8364E/2021, England/MILK-1E8365D/2021, England/MILK-1E8366C/2021, England/MILK-1E8367B/2021, England/MILK-1E8368A/2021, England/MILK-1E83699/2021, England/MILK-1E836A8/2021, England/MILK-1E836B7/2021, England/MILK-1E84285/2021, England/MILK-1E84294/2021, England/MILK-1E842A3/2021, England/MILK-1E842B2/2021, England/MILK-1E842C1/2021, England/MILK-1E842EF/2021, England/MILK-1E842FE/2021, England/MILK-1E8430A/2021, England/MILK-1E84319/2021, England/MILK-1E84328/2021, England/MILK-1E84337/2021, England/MILK-1E84346/2021, England/MILK-1E84355/2021, England/MILK-1E84373/2021, England/MILK-1E84382/2021, England/MILK-1E84391/2021, England/MILK-1E843A0/2021, England/MILK-1E843BF/2021, England/MILK-1E843EC/2021, England/MILK-1E843FB/2021, England/MILK-1E84407/2021, England/MILK-1E84416/2021, England/MILK-1E84434/2021, England/MILK-1E84452/2021, England/MILK-1E84461/2021, England/MILK-1E8448F/2021, England/MILK-1E8449E/2021, England/MILK-1E844AD/2021, England/MILK-1E844CB/2021, England/MILK-1E844DA/2021, England/MILK-1E844E9/2021, England/MILK-1E844F8/2021, England/MILK-1E84504/2021, England/MILK-1E84513/2021, England/MILK-1E84540/2021, England/MILK-1E8455F/2021, England/MILK-1E8456E/2021, England/MILK-1E8457D/2021, England/MILK-1E8458C/2021, England/MILK-1E8459B/2021, England/MILK-1E845AA/2021, England/MILK-1E845B9/2021, England/MILK-1E845C8/2021, England/MILK-1E845F5/2021, England/MILK-1E84601/2021, England/MILK-1E8462F/2021, England/MILK-1E8463E/2021, England/MILK-1E8464D/2021, England/MILK-1E8465C/2021, England/MILK-1E8466B/2021, England/MILK-1E8467A/2021, England/MILK-1E84689/2021, England/MILK-1E846D4/2021, England/MILK-1E846E3/2021, England/MILK-1E8470E/2021, England/MILK-1E8471D/2021, England/MILK-1E8472C/2021, England/MILK-1E8473B/2021, England/MILK-1E8474A/2021, England/MILK-1E84759/2021, England/MILK-1E84768/2021, England/MILK-1E84777/2021, England/MILK-1E84786/2021, England/MILK-1E84795/2021, England/MILK-1E847B3/2021, England/MILK-1E847C2/2021, England/MILK-1E847D1/2021, England/MILK-1E847FF/2021, England/MILK-1E8481A/2021, England/MILK-1E84838/2021, England/MILK-1E84847/2021, England/MILK-1E84856/2021, England/MILK-1E85424/2021, England/MILK-1E85433/2021, England/MILK-1E85442/2021, England/MILK-1E85451/2021, England/MILK-1E85460/2021, England/MILK-1E8547F/2021, England/MILK-1E8548E/2021, England/MILK-1E8549D/2021, England/MILK-1E854AC/2021, England/MILK-1E854BB/2021, England/MILK-1E854CA/2021, England/MILK-1E854D9/2021, England/MILK-1E854E8/2021, England/MILK-1E854F7/2021, England/MILK-1E85512/2021, England/MILK-1E85521/2021, England/MILK-1E85530/2021, England/MILK-1E8554F/2021, England/MILK-1E8555E/2021, England/MILK-1E8556D/2021, England/MILK-1E8557C/2021, England/MILK-1E8558B/2021, England/MILK-1E8559A/2021, England/MILK-1E855B8/2021, England/MILK-1E855C7/2021, England/MILK-1E855D6/2021, England/MILK-1E855E5/2021, England/MILK-1E855F4/2021, England/MILK-1E85600/2021, England/MILK-1E8562E/2021, England/MILK-1E8563D/2021, England/MILK-1E8564C/2021, England/MILK-1E8565B/2021, England/MILK-1E8566A/2021, England/MILK-1E85679/2021, England/MILK-1E85697/2021, England/MILK-1E856B5/2021, England/MILK-1E856D3/2021, England/MILK-1E856E2/2021, England/MILK-1E856F1/2021, England/MILK-1E8570D/2021, England/MILK-1E8571C/2021, England/MILK-1E8572B/2021, England/MILK-1E8573A/2021, England/MILK-1E85749/2021, England/MILK-1E85758/2021, England/MILK-1E85767/2021, England/MILK-1E85776/2021, England/MILK-1E85794/2021, England/MILK-1E857B2/2021, England/MILK-1E857C1/2021, England/MILK-1E857D0/2021, England/MILK-1E857EF/2021, England/MILK-1E857FE/2021, England/MILK-1E85819/2021, England/MILK-1E85828/2021, England/MILK-1E85837/2021, England/MILK-1E85846/2021, England/MILK-1E85855/2021, England/MILK-1E85864/2021, England/MILK-1E85873/2021, England/MILK-1E85882/2021, England/MILK-1E85891/2021, England/MILK-1E858A0/2021, England/MILK-1E858BF/2021, England/MILK-1E858CE/2021, England/MILK-1E858DD/2021, England/MILK-1E858EC/2021, England/MILK-1E858FB/2021, England/MILK-1E85907/2021, England/MILK-1E85916/2021, England/MILK-1E85925/2021, England/MILK-1E85934/2021, England/MILK-1E85943/2021, England/MILK-1E85952/2021, England/MILK-1E85961/2021, England/MILK-1E85970/2021, England/MILK-1E8599E/2021, England/MILK-1E859AD/2021, England/MILK-1E859BC/2021, England/MILK-1E859CB/2021, England/MILK-1E859DA/2021, England/MILK-1E859E9/2021, England/MILK-1E859F8/2021, England/MILK-1E85FE7/2021, England/MILK-1E85FF6/2021, England/MILK-1E86001/2021, England/MILK-1E86010/2021, England/MILK-1E8602F/2021, England/MILK-1E8604D/2021, England/MILK-1E8605C/2021, England/MILK-1E8606B/2021, England/MILK-1E8607A/2021, England/MILK-1E86089/2021, England/MILK-1E86098/2021, England/MILK-1E860A7/2021, England/MILK-1E860B6/2021, England/MILK-1E860C5/2021, England/MILK-1E860D4/2021, England/MILK-1E860E3/2021, England/MILK-1E860F2/2021, England/MILK-1E8610E/2021, England/MILK-1E8611D/2021, England/MILK-1E8612C/2021, England/MILK-1E8613B/2021, England/MILK-1E8614A/2021, England/MILK-1E86159/2021, England/MILK-1E86168/2021, England/MILK-1E86177/2021, England/MILK-1E86186/2021, England/MILK-1E861A4/2021, England/MILK-1E861B3/2021, England/MILK-1E861E0/2021, England/MILK-1E861FF/2021, England/MILK-1E8620B/2021, England/MILK-1E8621A/2021, England/MILK-1E86229/2021, England/MILK-1E86238/2021, England/MILK-1E86247/2021, England/MILK-1E86256/2021, England/MILK-1E86265/2021, England/MILK-1E86274/2021, England/MILK-1E86283/2021, England/MILK-1E862A1/2021, England/MILK-1E862B0/2021, England/MILK-1E862CF/2021, England/MILK-1E862DE/2021, England/MILK-1E862ED/2021, England/MILK-1E862FC/2021, England/MILK-1E86317/2021, England/MILK-1E86326/2021, England/MILK-1E86335/2021, England/MILK-1E86344/2021, England/MILK-1E86353/2021, England/MILK-1E86362/2021, England/MILK-1E86371/2021, England/MILK-1E86380/2021, England/MILK-1E8639F/2021, England/MILK-1E863AE/2021, England/MILK-1E863BD/2021, England/MILK-1E863CC/2021, England/MILK-1E863DB/2021, England/MILK-1E863EA/2021, England/MILK-1E863F9/2021, England/MILK-1E86405/2021, England/MILK-1E86414/2021, England/MILK-1E86423/2021, England/MILK-1E86432/2021, England/MILK-1E86441/2021, England/MILK-1E86450/2021, England/MILK-1E8646F/2021, England/MILK-1E8647E/2021, England/MILK-1E8648D/2021, England/MILK-1E8649C/2021, England/MILK-1E864AB/2021, England/MILK-1E864BA/2021, England/MILK-1E864C9/2021, England/MILK-1E864D8/2021, England/MILK-1E864E7/2021, England/MILK-1E864F6/2021, England/MILK-1E86502/2021, England/MILK-1E86511/2021, England/MILK-1E86520/2021, England/MILK-1E8653F/2021, England/MILK-1E8654E/2021, England/MILK-1E8655D/2021, England/MILK-1E8656C/2021, England/MILK-1E8657B/2021, England/MILK-1E8658A/2021, England/MILK-1E86599/2021, England/MILK-1E865A8/2021, England/MILK-1E865B7/2021, England/MILK-1E88324/2021, England/MILK-1E88333/2021, England/MILK-1E88342/2021, England/MILK-1E88351/2021, England/MILK-1E88360/2021, England/MILK-1E8837F/2021, England/MILK-1E8839D/2021, England/MILK-1E883AC/2021, England/MILK-1E883BB/2021, England/MILK-1E883CA/2021, England/MILK-1E883D9/2021, England/MILK-1E883E8/2021, England/MILK-1E883F7/2021, England/MILK-1E88403/2021, England/MILK-1E88412/2021, England/MILK-1E88421/2021, England/MILK-1E88430/2021, England/MILK-1E8844F/2021, England/MILK-1E8845E/2021, England/MILK-1E8846D/2021, England/MILK-1E8847C/2021, England/MILK-1E8848B/2021, England/MILK-1E8849A/2021, England/MILK-1E884A9/2021, England/MILK-1E884B8/2021, England/MILK-1E884C7/2021, England/MILK-1E884D6/2021, England/MILK-1E884F4/2021, England/MILK-1E88500/2021, England/MILK-1E8851F/2021, England/MILK-1E8852E/2021, England/MILK-1E8853D/2021, England/MILK-1E8854C/2021, England/MILK-1E8855B/2021, England/MILK-1E88579/2021, England/MILK-1E88597/2021, England/MILK-1E885A6/2021, England/MILK-1E885B5/2021, England/MILK-1E885C4/2021, England/MILK-1E885D3/2021, England/MILK-1E885E2/2021, England/MILK-1E8860D/2021, England/MILK-1E8862B/2021, England/MILK-1E8863A/2021, England/MILK-1E88649/2021, England/MILK-1E88658/2021, England/MILK-1E88676/2021, England/MILK-1E88685/2021, England/MILK-1E88694/2021, England/MILK-1E886A3/2021, England/MILK-1E886B2/2021, England/MILK-1E886C1/2021, England/MILK-1E886D0/2021, England/MILK-1E886EF/2021, England/MILK-1E886FE/2021, England/MILK-1E8870A/2021, England/MILK-1E88719/2021, England/MILK-1E88737/2021, England/MILK-1E88746/2021, England/MILK-1E88755/2021, England/MILK-1E88764/2021, England/MILK-1E88773/2021, England/MILK-1E88782/2021, England/MILK-1E88791/2021, England/MILK-1E887A0/2021, England/MILK-1E887BF/2021, England/MILK-1E887CE/2021, England/MILK-1E887DD/2021, England/MILK-1E887EC/2021, England/MILK-1E887FB/2021, England/MILK-1E88816/2021, England/MILK-1E88825/2021, England/MILK-1E88834/2021, England/MILK-1E88843/2021, England/MILK-1E88852/2021, England/MILK-1E88861/2021, England/MILK-1E88870/2021, England/MILK-1E8888F/2021, England/MILK-1E8889E/2021, England/MILK-1E888AD/2021, England/MILK-1E888BC/2021, England/MILK-1E888CB/2021, England/MILK-1E888DA/2021, England/MILK-1E888E9/2021, England/MILK-1E89AA6/2021, England/MILK-1E89AB5/2021, England/MILK-1E89AC4/2021, England/MILK-1E89AD3/2021, England/MILK-1E89AE2/2021, England/MILK-1E89AF1/2021, England/MILK-1E89B1C/2021, England/MILK-1E89B2B/2021, England/MILK-1E89B3A/2021, England/MILK-1E89B49/2021, England/MILK-1E89B58/2021, England/MILK-1E89B67/2021, England/MILK-1E89B85/2021, England/MILK-1E89B94/2021, England/MILK-1E89BA3/2021, England/MILK-1E89BC1/2021, England/MILK-1E89BD0/2021, England/MILK-1E89BEF/2021, England/MILK-1E89BFE/2021, England/MILK-1E89C0A/2021, England/MILK-1E89C19/2021, England/MILK-1E89C28/2021, England/MILK-1E89C37/2021, England/MILK-1E89C46/2021, England/MILK-1E89C55/2021, England/MILK-1E89C64/2021, England/MILK-1E89C73/2021, England/MILK-1E89C82/2021, England/MILK-1E89C91/2021, England/MILK-1E89CA0/2021, England/MILK-1E89CBF/2021, England/MILK-1E89CCE/2021, England/MILK-1E89CDD/2021, England/MILK-1E89CFB/2021, England/MILK-1E89D07/2021, England/MILK-1E89D16/2021, England/MILK-1E89D25/2021, England/MILK-1E89D34/2021, England/MILK-1E89D43/2021, England/MILK-1E89D52/2021, England/MILK-1E89D61/2021, England/MILK-1E89D70/2021, England/MILK-1E89D8F/2021, England/MILK-1E89DAD/2021, England/MILK-1E89DBC/2021, England/MILK-1E89DDA/2021, England/MILK-1E89DE9/2021, England/MILK-1E89DF8/2021, England/MILK-1E89E04/2021, England/MILK-1E89E13/2021, England/MILK-1E89E22/2021, England/MILK-1E89E31/2021, England/MILK-1E89E40/2021, England/MILK-1E89E5F/2021, England/MILK-1E89E6E/2021, England/MILK-1E89E7D/2021, England/MILK-1E89E9B/2021, England/MILK-1E89EAA/2021, England/MILK-1E89EB9/2021, England/MILK-1E89EC8/2021, England/MILK-1E89ED7/2021, England/MILK-1E89EE6/2021, England/MILK-1E89EF5/2021, England/MILK-1E89F01/2021, England/MILK-1E89F10/2021, England/MILK-1E89F2F/2021, England/MILK-1E89F3E/2021, England/MILK-1E89F4D/2021, England/MILK-1E89F5C/2021, England/MILK-1E89F6B/2021, England/MILK-1E89F7A/2021, England/MILK-1E89F89/2021, England/MILK-1E89F98/2021, England/MILK-1E89FA7/2021, England/MILK-1E89FB6/2021, England/MILK-1E89FC5/2021, England/MILK-1E89FD4/2021, England/MILK-1E89FE3/2021, England/MILK-1E89FF2/2021, England/MILK-1E8A00D/2021, England/MILK-1E8A01C/2021, England/MILK-1E8A02B/2021, England/MILK-1E8A049/2021, England/MILK-1E8A058/2021, England/MILK-1E8A067/2021, England/MILK-1E8A076/2021, England/MILK-1E8AC45/2021, England/MILK-1E8AC54/2021, England/MILK-1E8AC63/2021, England/MILK-1E8AC72/2021, England/MILK-1E8AC81/2021, England/MILK-1E8AC90/2021, England/MILK-1E8ACBE/2021, England/MILK-1E8ACCD/2021, England/MILK-1E8ACDC/2021, England/MILK-1E8ACEB/2021, England/MILK-1E8AD06/2021, England/MILK-1E8AD15/2021, England/MILK-1E8AD24/2021, England/MILK-1E8AD33/2021, England/MILK-1E8AD42/2021, England/MILK-1E8AD51/2021, England/MILK-1E8AD60/2021, England/MILK-1E8AD7F/2021, England/MILK-1E8AD8E/2021, England/MILK-1E8AD9D/2021, England/MILK-1E8ADAC/2021, England/MILK-1E8ADBB/2021, England/MILK-1E8ADCA/2021, England/MILK-1E8ADD9/2021, England/MILK-1E8ADE8/2021, England/MILK-1E8ADF7/2021, England/MILK-1E8AE03/2021, England/MILK-1E8AE12/2021, England/MILK-1E8AE21/2021, England/MILK-1E8AE30/2021, England/MILK-1E8AE4F/2021, England/MILK-1E8AE5E/2021, England/MILK-1E8AE6D/2021, England/MILK-1E8AE7C/2021, England/MILK-1E8AE8B/2021, England/MILK-1E8AE9A/2021, England/MILK-1E8AEA9/2021, England/MILK-1E8AEB8/2021, England/MILK-1E8AEC7/2021, England/MILK-1E8AEE5/2021, England/MILK-1E8AEF4/2021, England/MILK-1E8AF00/2021, England/MILK-1E8AF1F/2021, England/MILK-1E8AF2E/2021, England/MILK-1E8AF3D/2021, England/MILK-1E8AF4C/2021, England/MILK-1E8AF5B/2021, England/MILK-1E8AF6A/2021, England/MILK-1E8AF79/2021, England/MILK-1E8AF88/2021, England/MILK-1E8AF97/2021, England/MILK-1E8AFA6/2021, England/MILK-1E8AFB5/2021, England/MILK-1E8AFC4/2021, England/MILK-1E8AFD3/2021, England/MILK-1E8AFE2/2021, England/MILK-1E8AFF1/2021, England/MILK-1E8B00C/2021, England/MILK-1E8B01B/2021, England/MILK-1E8B02A/2021, England/MILK-1E8B048/2021, England/MILK-1E8B057/2021, England/MILK-1E8B066/2021, England/MILK-1E8B075/2021, England/MILK-1E8B084/2021, England/MILK-1E8B093/2021, England/MILK-1E8B0B1/2021, England/MILK-1E8B0C0/2021, England/MILK-1E8B0DF/2021, England/MILK-1E8B0EE/2021, England/MILK-1E8B109/2021, England/MILK-1E8B118/2021, England/MILK-1E8B127/2021, England/MILK-1E8B136/2021, England/MILK-1E8B145/2021, England/MILK-1E8B154/2021, England/MILK-1E8B163/2021, England/MILK-1E8B172/2021, England/MILK-1E8B181/2021, England/MILK-1E8B190/2021, England/MILK-1E8B1AF/2021, England/MILK-1E8B1BE/2021, England/MILK-1E8B1DC/2021, England/MILK-1E8B1EB/2021, England/MILK-1E8B1FA/2021, England/MILK-1E8B206/2021, England/MILK-1E8B215/2021, England/MILK-1E8C9A6/2021, England/MILK-1E8C9C4/2021, England/MILK-1E8C9D3/2021, England/MILK-1E8C9E2/2021, England/MILK-1E8C9F1/2021, England/MILK-1E8CA0D/2021, England/MILK-1E8CA1C/2021, England/MILK-1E8CA2B/2021, England/MILK-1E8CA3A/2021, England/MILK-1E8CA49/2021, England/MILK-1E8CA67/2021, England/MILK-1E8CA76/2021, England/MILK-1E8CA85/2021, England/MILK-1E8CA94/2021, England/MILK-1E8CAA3/2021, England/MILK-1E8CAB2/2021, England/MILK-1E8CAC1/2021, England/MILK-1E8CAD0/2021, England/MILK-1E8CAEF/2021, England/MILK-1E8CAFE/2021, England/MILK-1E8CB19/2021, England/MILK-1E8CB28/2021, England/MILK-1E8CB37/2021, England/MILK-1E8CB46/2021, England/MILK-1E8CB55/2021, England/MILK-1E8CB64/2021, England/MILK-1E8CB82/2021, England/MILK-1E8CB91/2021, England/MILK-1E8CBBF/2021, England/MILK-1E8CBDD/2021, England/MILK-1E8CBEC/2021, England/MILK-1E8CBFB/2021, England/MILK-1E8CC16/2021, England/MILK-1E8CC25/2021, England/MILK-1E8CC34/2021, England/MILK-1E8CC43/2021, England/MILK-1E8CC52/2021, England/MILK-1E8CC61/2021, England/MILK-1E8CC70/2021, England/MILK-1E8CC8F/2021, England/MILK-1E8CC9E/2021, England/MILK-1E8CCBC/2021, England/MILK-1E8CCCB/2021, England/MILK-1E8CCDA/2021, England/MILK-1E8CCE9/2021, England/MILK-1E8CCF8/2021, England/MILK-1E8CD13/2021, England/MILK-1E8CD22/2021, England/MILK-1E8CD31/2021, England/MILK-1E8CD40/2021, England/MILK-1E8CD5F/2021, England/MILK-1E8CD6E/2021, England/MILK-1E8CD7D/2021, England/MILK-1E8CD8C/2021, England/MILK-1E8CD9B/2021, England/MILK-1E8CDAA/2021, England/MILK-1E8CDB9/2021, England/MILK-1E8CDC8/2021, England/MILK-1E8CDD7/2021, England/MILK-1E8CDE6/2021, England/MILK-1E8CDF5/2021, England/MILK-1E8CE01/2021, England/MILK-1E8CE10/2021, England/MILK-1E8CE2F/2021, England/MILK-1E8CE3E/2021, England/MILK-1E8CE5C/2021, England/MILK-1E8CE6B/2021, England/MILK-1E8CE7A/2021, England/MILK-1E8CE89/2021, England/MILK-1E8CE98/2021, England/MILK-1E8CEA7/2021, England/MILK-1E8CEB6/2021, England/MILK-1E8CED4/2021, England/MILK-1E8CEE3/2021, England/MILK-1E8CEF2/2021, England/MILK-1E8CF0E/2021, England/MILK-1E8CF1D/2021, England/MILK-1E8CF2C/2021, England/MILK-1E8CF3B/2021, England/MILK-1E8CF4A/2021, England/MILK-1E8CF59/2021, England/MILK-1E8CF68/2021, England/MILK-1E8CF77/2021, England/MILK-1E8D565/2021, England/MILK-1E8D574/2021, England/MILK-1E8D583/2021, England/MILK-1E8D592/2021, England/MILK-1E8D5A1/2021, England/MILK-1E8D5B0/2021, England/MILK-1E8D5CF/2021, England/MILK-1E8D5DE/2021, England/MILK-1E8D5ED/2021, England/MILK-1E8D5FC/2021, England/MILK-1E8D617/2021, England/MILK-1E8D626/2021, England/MILK-1E8D635/2021, England/MILK-1E8D644/2021, England/MILK-1E8D653/2021, England/MILK-1E8D662/2021, England/MILK-1E8D671/2021, England/MILK-1E8D680/2021, England/MILK-1E8D69F/2021, England/MILK-1E8D6AE/2021, England/MILK-1E8D6BD/2021, England/MILK-1E8D6CC/2021, England/MILK-1E8D6DB/2021, England/MILK-1E8D6F9/2021, England/MILK-1E8D705/2021, England/MILK-1E8D723/2021, England/MILK-1E8D741/2021, England/MILK-1E8D750/2021, England/MILK-1E8D77E/2021, England/MILK-1E8D79C/2021, England/MILK-1E8D7AB/2021, England/MILK-1E8D7BA/2021, England/MILK-1E8D7C9/2021, England/MILK-1E8D7D8/2021, England/MILK-1E8D7E7/2021, England/MILK-1E8D802/2021, England/MILK-1E8D811/2021, England/MILK-1E8D820/2021, England/MILK-1E8D83F/2021, England/MILK-1E8D84E/2021, England/MILK-1E8D85D/2021, England/MILK-1E8D87B/2021, England/MILK-1E8D88A/2021, England/MILK-1E8D899/2021, England/MILK-1E8D8A8/2021, England/MILK-1E8D8B7/2021, England/MILK-1E8D8D5/2021, England/MILK-1E8D8E4/2021, England/MILK-1E8D8F3/2021, England/MILK-1E8D90F/2021, England/MILK-1E8D91E/2021, England/MILK-1E8D92D/2021, England/MILK-1E8D93C/2021, England/MILK-1E8D94B/2021, England/MILK-1E8D95A/2021, England/MILK-1E8D969/2021, England/MILK-1E8D978/2021, England/MILK-1E8D987/2021, England/MILK-1E8D996/2021, England/MILK-1E8D9A5/2021, England/MILK-1E8D9B4/2021, England/MILK-1E8D9E1/2021, England/MILK-1E8D9F0/2021, England/MILK-1E8DA0C/2021, England/MILK-1E8DA1B/2021, England/MILK-1E8DA2A/2021, England/MILK-1E8DA39/2021, England/MILK-1E8DA48/2021, England/MILK-1E8DA57/2021, England/MILK-1E8DA66/2021, England/MILK-1E8DA75/2021, England/MILK-1E8DA84/2021, England/MILK-1E8DA93/2021, England/MILK-1E8DAA2/2021, England/MILK-1E8DAB1/2021, England/MILK-1E8DAC0/2021, England/MILK-1E8DADF/2021, England/MILK-1E8DAFD/2021, England/MILK-1E8DB09/2021, England/MILK-1E8DB18/2021, England/MILK-1E8DB27/2021, England/MILK-1E8DB36/2021, England/MILK-1E8E124/2021, England/MILK-1E8E133/2021, England/MILK-1E8E142/2021, England/MILK-1E8E151/2021, England/MILK-1E8E160/2021, England/MILK-1E8E18E/2021, England/MILK-1E8E19D/2021, England/MILK-1E8E1AC/2021, England/MILK-1E8E1BB/2021, England/MILK-1E8E1CA/2021, England/MILK-1E8E1D9/2021, England/MILK-1E8E1E8/2021, England/MILK-1E8E203/2021, England/MILK-1E8E212/2021, England/MILK-1E8E230/2021, England/MILK-1E8E24F/2021, England/MILK-1E8E26D/2021, England/MILK-1E8E27C/2021, England/MILK-1E8E29A/2021, England/MILK-1E8E2D6/2021, England/MILK-1E8E2F4/2021, England/MILK-1E8E300/2021, England/MILK-1E8E31F/2021, England/MILK-1E8E33D/2021, England/MILK-1E8E34C/2021, England/MILK-1E8E36A/2021, England/MILK-1E8E379/2021, England/MILK-1E8E388/2021, England/MILK-1E8E397/2021, England/MILK-1E8E3A6/2021, England/MILK-1E8E3B5/2021, England/MILK-1E8E3C4/2021, England/MILK-1E8E3F1/2021, England/MILK-1E8E40D/2021, England/MILK-1E8E41C/2021, England/MILK-1E8E42B/2021, England/MILK-1E8E43A/2021, England/MILK-1E8E458/2021, England/MILK-1E8E467/2021, England/MILK-1E8E476/2021, England/MILK-1E8E485/2021, England/MILK-1E8E494/2021, England/MILK-1E8E4A3/2021, England/MILK-1E8E4B2/2021, England/MILK-1E8E4C1/2021, England/MILK-1E8E4D0/2021, England/MILK-1E8E4EF/2021, England/MILK-1E8E50A/2021, England/MILK-1E8E519/2021, England/MILK-1E8E528/2021, England/MILK-1E8E555/2021, England/MILK-1E8E564/2021, England/MILK-1E8E573/2021, England/MILK-1E8E582/2021, England/MILK-1E8E591/2021, England/MILK-1E8E5BF/2021, England/MILK-1E8E5DD/2021, England/MILK-1E8E5EC/2021, England/MILK-1E8E5FB/2021, England/MILK-1E8E616/2021, England/MILK-1E8E643/2021, England/MILK-1E8E652/2021, England/MILK-1E8E670/2021, England/MILK-1E8E68F/2021, England/MILK-1E8E69E/2021, England/MILK-1E8E6BC/2021, England/MILK-1E8E6CB/2021, England/MILK-1E8E6DA/2021, England/MILK-1E8E6F8/2021, England/MILK-1E8ECE7/2021, England/MILK-1E8ECF6/2021, England/MILK-1E8ED02/2021, England/MILK-1E8ED11/2021, England/MILK-1E8ED20/2021, England/MILK-1E8ED3F/2021, England/MILK-1E8ED4E/2021, England/MILK-1E8ED6C/2021, England/MILK-1E8ED7B/2021, England/MILK-1E8ED8A/2021, England/MILK-1E8ED99/2021, England/MILK-1E8EDA8/2021, England/MILK-1E8EDB7/2021, England/MILK-1E8EDD5/2021, England/MILK-1E8EDE4/2021, England/MILK-1E8EDF3/2021, England/MILK-1E8EE0F/2021, England/MILK-1E8EE2D/2021, England/MILK-1E8EE3C/2021, England/MILK-1E8EE4B/2021, England/MILK-1E8EE5A/2021, England/MILK-1E8EE69/2021, England/MILK-1E8EE78/2021, England/MILK-1E8EE87/2021, England/MILK-1E8EE96/2021, England/MILK-1E8EEA5/2021, England/MILK-1E8EEB4/2021, England/MILK-1E8EEC3/2021, England/MILK-1E8EED2/2021, England/MILK-1E8EF0C/2021, England/MILK-1E8EF1B/2021, England/MILK-1E8EF2A/2021, England/MILK-1E8EF39/2021, England/MILK-1E8EF48/2021, England/MILK-1E8EF57/2021, England/MILK-1E8EF66/2021, England/MILK-1E8EF84/2021, England/MILK-1E8EF93/2021, England/MILK-1E8EFA2/2021, England/MILK-1E8EFB1/2021, England/MILK-1E8EFC0/2021, England/MILK-1E8EFDF/2021, England/MILK-1E8EFEE/2021, England/MILK-1E8F008/2021, England/MILK-1E8F017/2021, England/MILK-1E8F026/2021, England/MILK-1E8F035/2021, England/MILK-1E8F044/2021, England/MILK-1E8F053/2021, England/MILK-1E8F062/2021, England/MILK-1E8F071/2021, England/MILK-1E8F080/2021, England/MILK-1E8F09F/2021, England/MILK-1E8F0AE/2021, England/MILK-1E8F0BD/2021, England/MILK-1E8F0CC/2021, England/MILK-1E8F0DB/2021, England/MILK-1E8F0EA/2021, England/MILK-1E8F0F9/2021, England/MILK-1E8F105/2021, England/MILK-1E8F123/2021, England/MILK-1E8F132/2021, England/MILK-1E8F141/2021, England/MILK-1E8F150/2021, England/MILK-1E8F16F/2021, England/MILK-1E8F17E/2021, England/MILK-1E8F18D/2021, England/MILK-1E8F19C/2021, England/MILK-1E8F1AB/2021, England/MILK-1E8F1BA/2021, England/MILK-1E8F1C9/2021, England/MILK-1E8F1E7/2021, England/MILK-1E8F1F6/2021, England/MILK-1E8F202/2021, England/MILK-1E8F211/2021, England/MILK-1E8F220/2021, England/MILK-1E8F23F/2021, England/MILK-1E8F24E/2021, England/MILK-1E8F25D/2021, England/MILK-1E8F26C/2021, England/MILK-1E8F27B/2021, England/MILK-1E8F28A/2021, England/MILK-1E8F299/2021, England/MILK-1E8F2A8/2021, England/MILK-1E8F2C6/2021, England/MILK-1E8F2D5/2021, England/MILK-1E8F2E4/2021, England/MILK-1E8F2F3/2021, England/MILK-1E8F30F/2021, England/MILK-1E8F31E/2021, England/MILK-1E8F32D/2021, England/MILK-1E8F34B/2021, England/MILK-1E8F35A/2021, England/MILK-1E8F369/2021, England/MILK-1E8F378/2021, England/MILK-1E8F387/2021, England/MILK-1E8F396/2021, England/MILK-1E8F3A5/2021, England/MILK-1E8F3B4/2021, England/MILK-1E8F3C3/2021, England/MILK-1E8F3D2/2021, England/MILK-1E8F3E1/2021, England/MILK-1E8F3F0/2021, England/MILK-1E8F40C/2021, England/MILK-1E8F41B/2021, England/MILK-1E8F42A/2021, England/MILK-1E8F439/2021, England/MILK-1E8F448/2021, England/MILK-1E8F457/2021, England/MILK-1E8F466/2021, England/MILK-1E8F475/2021, England/MILK-1E8F484/2021, England/MILK-1E8F493/2021, England/MILK-1E8F4A2/2021, England/MILK-1E8F4B1/2021, England/MILK-1E8F4C0/2021, England/MILK-1E8F4EE/2021, England/MILK-1E8F4FD/2021, England/MILK-1E8F509/2021, England/MILK-1E8F518/2021, England/MILK-1E8F527/2021, England/MILK-1E8F536/2021, England/MILK-1E8F545/2021, England/MILK-1E8F554/2021, England/MILK-1E8F563/2021, England/MILK-1E8F572/2021, England/MILK-1E8F581/2021, England/MILK-1E8F590/2021, England/MILK-1E8F5AF/2021, England/MILK-1E8F5BE/2021, England/MILK-1E8F5CD/2021, England/MILK-1E8F5EB/2021, England/MILK-1E8F5FA/2021, England/MILK-1E8F606/2021, England/MILK-1E8F615/2021, England/MILK-1E8F624/2021, England/MILK-1E8F633/2021, England/MILK-1E8F642/2021, England/MILK-1E8F651/2021, England/MILK-1E8F67F/2021, England/MILK-1E8F68E/2021, England/MILK-1E8F69D/2021, England/MILK-1E8F6AC/2021, England/MILK-1E8F6BB/2021, England/MILK-1E8F6CA/2021, England/MILK-1E8F6D9/2021, England/MILK-1E8F6E8/2021, England/MILK-1E8F6F7/2021, England/MILK-1E8F703/2021, England/MILK-1E8F712/2021, England/MILK-1E8F721/2021, England/MILK-1E8F74F/2021, England/MILK-1E8F75E/2021, England/MILK-1E8F76D/2021, England/MILK-1E8F77C/2021, England/MILK-1E8F78B/2021, England/MILK-1E8F79A/2021, England/MILK-1E8F7A9/2021, England/MILK-1E8F7B8/2021, England/MILK-1E8F7C7/2021, England/MILK-1E8F7D6/2021, England/MILK-1E8F7E5/2021, England/MILK-1E8F7F4/2021, England/MILK-1E8F800/2021, England/MILK-1E8F81F/2021, England/MILK-1E8F82E/2021, England/MILK-1E8F83D/2021, England/MILK-1E8F85B/2021, England/MILK-1E8F86A/2021, England/MILK-1E8F879/2021, England/MILK-1E8F888/2021, England/MILK-1E8F897/2021, England/MILK-1E90A42/2021, England/MILK-1E90A60/2021, England/MILK-1E90A7F/2021, England/MILK-1E90A8E/2021, England/MILK-1E90A9D/2021, England/MILK-1E90AAC/2021, England/MILK-1E90ABB/2021, England/MILK-1E90ACA/2021, England/MILK-1E90AD9/2021, England/MILK-1E90AE8/2021, England/MILK-1E90AF7/2021, England/MILK-1E90B03/2021, England/MILK-1E90B12/2021, England/MILK-1E90B21/2021, England/MILK-1E90B30/2021, England/MILK-1E90B4F/2021, England/MILK-1E90B5E/2021, England/MILK-1E90B6D/2021, England/MILK-1E90B7C/2021, England/MILK-1E90B8B/2021, England/MILK-1E90B9A/2021, England/MILK-1E90BB8/2021, England/MILK-1E90BC7/2021, England/MILK-1E90BD6/2021, England/MILK-1E90BE5/2021, England/MILK-1E90BF4/2021, England/MILK-1E90C00/2021, England/MILK-1E90C1F/2021, England/MILK-1E90C2E/2021, England/MILK-1E90C3D/2021, England/MILK-1E90C4C/2021, England/MILK-1E90C5B/2021, England/MILK-1E90C79/2021, England/MILK-1E90C88/2021, England/MILK-1E90C97/2021, England/MILK-1E90CA6/2021, England/MILK-1E90CC4/2021, England/MILK-1E90CD3/2021, England/MILK-1E90CE2/2021, England/MILK-1E90CF1/2021, England/MILK-1E90D0D/2021, England/MILK-1E90D1C/2021, England/MILK-1E90D3A/2021, England/MILK-1E90D49/2021, England/MILK-1E90D58/2021, England/MILK-1E90D67/2021, England/MILK-1E90D76/2021, England/MILK-1E90D85/2021, England/MILK-1E90D94/2021, England/MILK-1E90DA3/2021, England/MILK-1E90DB2/2021, England/MILK-1E90DC1/2021, England/MILK-1E90DD0/2021, England/MILK-1E90DEF/2021, England/MILK-1E90DFE/2021, England/MILK-1E90E19/2021, England/MILK-1E90E28/2021, England/MILK-1E90E37/2021, England/MILK-1E90E46/2021, England/MILK-1E90E55/2021, England/MILK-1E90E64/2021, England/MILK-1E90E73/2021, England/MILK-1E90E82/2021, England/MILK-1E90E91/2021, England/MILK-1E90EA0/2021, England/MILK-1E90EBF/2021, England/MILK-1E90ECE/2021, England/MILK-1E90EDD/2021, England/MILK-1E90EFB/2021, England/MILK-1E90F07/2021, England/MILK-1E90F16/2021, England/MILK-1E90F25/2021, England/MILK-1E90F34/2021, England/MILK-1E90F43/2021, England/MILK-1E90F52/2021, England/MILK-1E90F61/2021, England/MILK-1E90F70/2021, England/MILK-1E90F8F/2021, England/MILK-1E90F9E/2021, England/MILK-1E90FAD/2021, England/MILK-1E90FBC/2021, England/MILK-1E90FCB/2021, England/MILK-1E90FDA/2021, England/MILK-1E90FE9/2021, England/MILK-1E91012/2021, England/MILK-1E91BE4/2021, England/MILK-1E91BF3/2021, England/MILK-1E91C0F/2021, England/MILK-1E91C1E/2021, England/MILK-1E91C2D/2021, England/MILK-1E91C3C/2021, England/MILK-1E91C4B/2021, England/MILK-1E91C5A/2021, England/MILK-1E91C69/2021, England/MILK-1E91C78/2021, England/MILK-1E91C87/2021, England/MILK-1E91C96/2021, England/MILK-1E91CA5/2021, England/MILK-1E91CB4/2021, England/MILK-1E91CC3/2021, England/MILK-1E91CD2/2021, England/MILK-1E91CE1/2021, England/MILK-1E91D0C/2021, England/MILK-1E91D1B/2021, England/MILK-1E91D2A/2021, England/MILK-1E91D39/2021, England/MILK-1E91D48/2021, England/MILK-1E91D57/2021, England/MILK-1E91D75/2021, England/MILK-1E91D84/2021, England/MILK-1E91DA2/2021, England/MILK-1E91DC0/2021, England/MILK-1E91DDF/2021, England/MILK-1E91DFD/2021, England/MILK-1E91E18/2021, England/MILK-1E91E27/2021, England/MILK-1E91E36/2021, England/MILK-1E91E45/2021, England/MILK-1E91E54/2021, England/MILK-1E91E63/2021, England/MILK-1E91E72/2021, England/MILK-1E91E81/2021, England/MILK-1E91E90/2021, England/MILK-1E91EAF/2021, England/MILK-1E91EBE/2021, England/MILK-1E91EDC/2021, England/MILK-1E91EEB/2021, England/MILK-1E91EFA/2021, England/MILK-1E91F06/2021, England/MILK-1E91F15/2021, England/MILK-1E91F24/2021, England/MILK-1E91F33/2021, England/MILK-1E91F42/2021, England/MILK-1E91F51/2021, England/MILK-1E91F60/2021, England/MILK-1E91F7F/2021, England/MILK-1E91F8E/2021, England/MILK-1E91F9D/2021, England/MILK-1E91FAC/2021, England/MILK-1E91FBB/2021, England/MILK-1E91FCA/2021, England/MILK-1E91FD9/2021, England/MILK-1E91FE8/2021, England/MILK-1E91FF7/2021, England/MILK-1E92002/2021, England/MILK-1E92020/2021, England/MILK-1E9205D/2021, England/MILK-1E9206C/2021, England/MILK-1E9207B/2021, England/MILK-1E9208A/2021, England/MILK-1E92099/2021, England/MILK-1E920A8/2021, England/MILK-1E920B7/2021, England/MILK-1E920C6/2021, England/MILK-1E920E4/2021, England/MILK-1E920F3/2021, England/MILK-1E9211E/2021, England/MILK-1E9212D/2021, England/MILK-1E9213C/2021, England/MILK-1E9214B/2021, England/MILK-1E9215A/2021, England/MILK-1E92169/2021, England/MILK-1E92178/2021, England/MILK-1E92187/2021, England/MILK-1E92196/2021, England/MILK-1E921A5/2021, England/MILK-1E921B4/2021, England/MILK-1E92D83/2021, England/MILK-1E92D92/2021, England/MILK-1E92DA1/2021, England/MILK-1E92DB0/2021, England/MILK-1E92DCF/2021, England/MILK-1E92DDE/2021, England/MILK-1E92DED/2021, England/MILK-1E92DFC/2021, England/MILK-1E92E08/2021, England/MILK-1E92E17/2021, England/MILK-1E92E26/2021, England/MILK-1E92E35/2021, England/MILK-1E92E44/2021, England/MILK-1E92E53/2021, England/MILK-1E92E62/2021, England/MILK-1E92E71/2021, England/MILK-1E92E80/2021, England/MILK-1E92E9F/2021, England/MILK-1E92EAE/2021, England/MILK-1E92EBD/2021, England/MILK-1E92ECC/2021, England/MILK-1E92EDB/2021, England/MILK-1E92EEA/2021, England/MILK-1E92EF9/2021, England/MILK-1E92F05/2021, England/MILK-1E92F14/2021, England/MILK-1E92F23/2021, England/MILK-1E92F32/2021, England/MILK-1E92F41/2021, England/MILK-1E92F50/2021, England/MILK-1E92F6F/2021, England/MILK-1E92F7E/2021, England/MILK-1E92F8D/2021, England/MILK-1E92F9C/2021, England/MILK-1E92FAB/2021, England/MILK-1E92FC9/2021, England/MILK-1E92FD8/2021, England/MILK-1E92FE7/2021, England/MILK-1E92FF6/2021, England/MILK-1E93001/2021, England/MILK-1E93010/2021, England/MILK-1E9302F/2021, England/MILK-1E9303E/2021, England/MILK-1E9304D/2021, England/MILK-1E9305C/2021, England/MILK-1E9306B/2021, England/MILK-1E9307A/2021, England/MILK-1E93089/2021, England/MILK-1E93098/2021, England/MILK-1E930A7/2021, England/MILK-1E930B6/2021, England/MILK-1E930C5/2021, England/MILK-1E930D4/2021, England/MILK-1E930E3/2021, England/MILK-1E930F2/2021, England/MILK-1E9310E/2021, England/MILK-1E9311D/2021, England/MILK-1E9312C/2021, England/MILK-1E9313B/2021, England/MILK-1E9314A/2021, England/MILK-1E93159/2021, England/MILK-1E93168/2021, England/MILK-1E93177/2021, England/MILK-1E93186/2021, England/MILK-1E93195/2021, England/MILK-1E931A4/2021, England/MILK-1E931C2/2021, England/MILK-1E931D1/2021, England/MILK-1E931E0/2021, England/MILK-1E931FF/2021, England/MILK-1E9320B/2021, England/MILK-1E9321A/2021, England/MILK-1E93229/2021, England/MILK-1E93238/2021, England/MILK-1E93247/2021, England/MILK-1E93256/2021, England/MILK-1E93265/2021, England/MILK-1E93274/2021, England/MILK-1E93283/2021, England/MILK-1E93292/2021, England/MILK-1E932A1/2021, England/MILK-1E932B0/2021, England/MILK-1E932CF/2021, England/MILK-1E932DE/2021, England/MILK-1E932ED/2021, England/MILK-1E932FC/2021, England/MILK-1E93308/2021, England/MILK-1E93317/2021, England/MILK-1E93326/2021, England/MILK-1E93335/2021, England/MILK-1E93344/2021, England/MILK-1E93353/2021, England/MILK-1E93362/2021, England/MILK-1E93371/2021, England/MILK-1E93380/2021, England/MILK-1E9339F/2021, England/MILK-1E933AE/2021, England/MILK-1E933BD/2021, England/MILK-1E933CC/2021, England/MILK-1E933DB/2021, England/MILK-1E933EA/2021, England/MILK-1E933F9/2021, England/MILK-1E93405/2021, England/MILK-1E93414/2021, England/MILK-1E93423/2021, England/MILK-1E93432/2021, England/MILK-1E93441/2021, England/MILK-1E93450/2021, England/MILK-1E9346F/2021, England/MILK-1E9347E/2021, England/MILK-1E9348D/2021, England/MILK-1E934AB/2021, England/MILK-1E934BA/2021, England/MILK-1E934C9/2021, England/MILK-1E934D8/2021, England/MILK-1E934E7/2021, England/MILK-1E934F6/2021, England/MILK-1E93502/2021, England/MILK-1E93511/2021, England/MILK-1E93520/2021, England/MILK-1E9353F/2021, England/MILK-1E9354E/2021, England/MILK-1E9356C/2021, England/MILK-1E9357B/2021, England/MILK-1E9358A/2021, England/MILK-1E93599/2021, England/MILK-1E935A8/2021, England/MILK-1E935B7/2021, England/MILK-1E935C6/2021, England/MILK-1E935D5/2021, England/MILK-1E935F3/2021, England/MILK-1E9361E/2021, England/MILK-1E9362D/2021, England/MILK-1E9363C/2021, England/MILK-1E9364B/2021, England/MILK-1E9365A/2021, England/MILK-1E93669/2021, England/MILK-1E93678/2021, England/MILK-1E93687/2021, England/MILK-1E93696/2021, England/MILK-1E936A5/2021, England/MILK-1E936B4/2021, England/MILK-1E936C3/2021, England/MILK-1E936D2/2021, England/MILK-1E936E1/2021, England/MILK-1E936F0/2021, England/MILK-1E9370C/2021, England/MILK-1E9371B/2021, England/MILK-1E9372A/2021, England/MILK-1E93739/2021, England/MILK-1E93748/2021, England/MILK-1E93757/2021, England/MILK-1E93766/2021, England/MILK-1E93775/2021, England/MILK-1E93784/2021, England/MILK-1E93793/2021, England/MILK-1E937A2/2021, England/MILK-1E937B1/2021, England/MILK-1E937C0/2021, England/MILK-1E937DF/2021, England/MILK-1E937EE/2021, England/MILK-1E937FD/2021, England/MILK-1E93809/2021, England/MILK-1E93818/2021, England/MILK-1E93827/2021, England/MILK-1E93836/2021, England/MILK-1E93845/2021, England/MILK-1E93854/2021, England/MILK-1E93863/2021, England/MILK-1E93872/2021, England/MILK-1E93890/2021, England/MILK-1E938AF/2021, England/MILK-1E938BE/2021, England/MILK-1E938CD/2021, England/MILK-1E938DC/2021, England/MILK-1E938EB/2021, England/MILK-1E938FA/2021, England/MILK-1E93906/2021, England/MILK-1E93915/2021, England/MILK-1E93924/2021, England/MILK-1E93933/2021, England/MILK-1E94AE4/2021, England/MILK-1E94B0F/2021, England/MILK-1E94B1E/2021, England/MILK-1E94B2D/2021, England/MILK-1E94B3C/2021, England/MILK-1E94B4B/2021, England/MILK-1E94B69/2021, England/MILK-1E94B78/2021, England/MILK-1E94B87/2021, England/MILK-1E94B96/2021, England/MILK-1E94BA5/2021, England/MILK-1E94BB4/2021, England/MILK-1E94BC3/2021, England/MILK-1E94BD2/2021, England/MILK-1E94BE1/2021, England/MILK-1E94BF0/2021, England/MILK-1E94C1B/2021, England/MILK-1E94C2A/2021, England/MILK-1E94C39/2021, England/MILK-1E94C48/2021, England/MILK-1E94C57/2021, England/MILK-1E94C66/2021, England/MILK-1E94C75/2021, England/MILK-1E94C84/2021, England/MILK-1E94C93/2021, England/MILK-1E94CA2/2021, England/MILK-1E94CB1/2021, England/MILK-1E94CC0/2021, England/MILK-1E94CDF/2021, England/MILK-1E94CEE/2021, England/MILK-1E94CFD/2021, England/MILK-1E94D09/2021, England/MILK-1E94D18/2021, England/MILK-1E94D27/2021, England/MILK-1E94D36/2021, England/MILK-1E94D45/2021, England/MILK-1E94D54/2021, England/MILK-1E94D63/2021, England/MILK-1E94D72/2021, England/MILK-1E94D81/2021, England/MILK-1E94D90/2021, England/MILK-1E94DAF/2021, England/MILK-1E94DBE/2021, England/MILK-1E94DCD/2021, England/MILK-1E94DDC/2021, England/MILK-1E94DEB/2021, England/MILK-1E94DFA/2021, England/MILK-1E94E06/2021, England/MILK-1E94E15/2021, England/MILK-1E94E24/2021, England/MILK-1E94E33/2021, England/MILK-1E94E42/2021, England/MILK-1E94E51/2021, England/MILK-1E94E60/2021, England/MILK-1E94E7F/2021, England/MILK-1E94E8E/2021, England/MILK-1E94E9D/2021, England/MILK-1E94EAC/2021, England/MILK-1E94EBB/2021, England/MILK-1E94ECA/2021, England/MILK-1E94ED9/2021, England/MILK-1E94EE8/2021, England/MILK-1E94EF7/2021, England/MILK-1E94F03/2021, England/MILK-1E94F12/2021, England/MILK-1E94F21/2021, England/MILK-1E94F30/2021, England/MILK-1E94F4F/2021, England/MILK-1E94F5E/2021, England/MILK-1E94F6D/2021, England/MILK-1E94F7C/2021, England/MILK-1E94F8B/2021, England/MILK-1E94F9A/2021, England/MILK-1E94FB8/2021, England/MILK-1E94FC7/2021, England/MILK-1E94FD6/2021, England/MILK-1E94FE5/2021, England/MILK-1E94FF4/2021, England/MILK-1E9500F/2021, England/MILK-1E9501E/2021, England/MILK-1E9502D/2021, England/MILK-1E9503C/2021, England/MILK-1E9504B/2021, England/MILK-1E9505A/2021, England/MILK-1E95069/2021, England/MILK-1E95078/2021, England/MILK-1E95087/2021, England/MILK-1E95096/2021, England/MILK-1E950A5/2021, England/MILK-1E950B4/2021, England/MILK-1E950C3/2021, England/MILK-1E950D2/2021, England/MILK-1E950F0/2021, England/MILK-1E9510C/2021, England/MILK-1E9511B/2021, England/MILK-1E9512A/2021, England/MILK-1E95139/2021, England/MILK-1E95148/2021, England/MILK-1E95157/2021, England/MILK-1E95166/2021, England/MILK-1E95175/2021, England/MILK-1E95184/2021, England/MILK-1E95193/2021, England/MILK-1E951A2/2021, England/MILK-1E951B1/2021, England/MILK-1E951C0/2021, England/MILK-1E951DF/2021, England/MILK-1E951EE/2021, England/MILK-1E951FD/2021, England/MILK-1E95218/2021, England/MILK-1E95227/2021, England/MILK-1E95236/2021, England/MILK-1E95254/2021, England/MILK-1E95263/2021, England/MILK-1E95272/2021, England/MILK-1E95281/2021, England/MILK-1E95290/2021, England/MILK-1E952AF/2021, England/MILK-1E952CD/2021, England/MILK-1E952DC/2021, England/MILK-1E952EB/2021, England/MILK-1E95306/2021, England/MILK-1E95315/2021, England/MILK-1E95324/2021, England/MILK-1E95333/2021, England/MILK-1E95342/2021, England/MILK-1E95351/2021, England/MILK-1E9537F/2021, England/MILK-1E9538E/2021, England/MILK-1E9539D/2021, England/MILK-1E953AC/2021, England/MILK-1E953BB/2021, England/MILK-1E953CA/2021, England/MILK-1E953D9/2021, England/MILK-1E953E8/2021, England/MILK-1E953F7/2021, England/MILK-1E95403/2021, England/MILK-1E95412/2021, England/MILK-1E95421/2021, England/MILK-1E95430/2021, England/MILK-1E9544F/2021, England/MILK-1E9545E/2021, England/MILK-1E9546D/2021, England/MILK-1E9547C/2021, England/MILK-1E9548B/2021, England/MILK-1E9549A/2021, England/MILK-1E954A9/2021, England/MILK-1E954B8/2021, England/MILK-1E954D6/2021, England/MILK-1E954E5/2021, England/MILK-1E954F4/2021, England/MILK-1E95500/2021, England/MILK-1E9551F/2021, England/MILK-1E9553D/2021, England/MILK-1E9554C/2021, England/MILK-1E9555B/2021, England/MILK-1E9556A/2021, England/MILK-1E95579/2021, England/MILK-1E95588/2021, England/MILK-1E95597/2021, England/MILK-1E955A6/2021, England/MILK-1E955B5/2021, England/MILK-1E955C4/2021, England/MILK-1E955D3/2021, England/MILK-1E955E2/2021, England/MILK-1E955F1/2021, England/MILK-1E9560D/2021, England/MILK-1E9561C/2021, England/MILK-1E9562B/2021, England/MILK-1E9563A/2021, England/MILK-1E95649/2021, England/MILK-1E95658/2021, England/MILK-1E95667/2021, England/MILK-1E95676/2021, England/MILK-1E95685/2021, England/MILK-1E95694/2021, England/MILK-1E979E4/2021, England/MILK-1E979F3/2021, England/MILK-1E97A0F/2021, England/MILK-1E97A1E/2021, England/MILK-1E97A2D/2021, England/MILK-1E97A3C/2021, England/MILK-1E97A4B/2021, England/MILK-1E97A5A/2021, England/MILK-1E97A69/2021, England/MILK-1E97A78/2021, England/MILK-1E97A87/2021, England/MILK-1E97A96/2021, England/MILK-1E97AA5/2021, England/MILK-1E97AB4/2021, England/MILK-1E97AC3/2021, England/MILK-1E97AD2/2021, England/MILK-1E97AE1/2021, England/MILK-1E97AF0/2021, England/MILK-1E97B0C/2021, England/MILK-1E97B1B/2021, England/MILK-1E97B2A/2021, England/MILK-1E97B39/2021, England/MILK-1E97B48/2021, England/MILK-1E97B57/2021, England/MILK-1E97B66/2021, England/MILK-1E97B75/2021, England/MILK-1E97B84/2021, England/MILK-1E97B93/2021, England/MILK-1E97BA2/2021, England/MILK-1E97BB1/2021, England/MILK-1E97BC0/2021, England/MILK-1E97BDF/2021, England/MILK-1E97BEE/2021, England/MILK-1E97BFD/2021, England/MILK-1E97C09/2021, England/MILK-1E97C18/2021, England/MILK-1E97C27/2021, England/MILK-1E97C36/2021, England/MILK-1E97C45/2021, England/MILK-1E97C54/2021, England/MILK-1E97C63/2021, England/MILK-1E97C72/2021, England/MILK-1E97C81/2021, England/MILK-1E97C90/2021, England/MILK-1E97CAF/2021, England/MILK-1E97CBE/2021, England/MILK-1E97CCD/2021, England/MILK-1E97CDC/2021, England/MILK-1E97CEB/2021, England/MILK-1E97CFA/2021, England/MILK-1E97D06/2021, England/MILK-1E97D15/2021, England/MILK-1E97D24/2021, England/MILK-1E97D33/2021, England/MILK-1E97D42/2021, England/MILK-1E97D51/2021, England/MILK-1E97D60/2021, England/MILK-1E97D7F/2021, England/MILK-1E97D8E/2021, England/MILK-1E97D9D/2021, England/MILK-1E97DAC/2021, England/MILK-1E97DBB/2021, England/MILK-1E97DCA/2021, England/MILK-1E97DD9/2021, England/MILK-1E97DE8/2021, England/MILK-1E97DF7/2021, England/MILK-1E97E03/2021, England/MILK-1E97E12/2021, England/MILK-1E97E21/2021, England/MILK-1E97E4F/2021, England/MILK-1E97E5E/2021, England/MILK-1E97E6D/2021, England/MILK-1E97E7C/2021, England/MILK-1E97E8B/2021, England/MILK-1E97E9A/2021, England/MILK-1E97EA9/2021, England/MILK-1E97EB8/2021, England/MILK-1E97EC7/2021, England/MILK-1E97ED6/2021, England/MILK-1E97EE5/2021, England/MILK-1E97EF4/2021, England/MILK-1E97F00/2021, England/MILK-1E97F1F/2021, England/MILK-1E97F2E/2021, England/MILK-1E97F4C/2021, England/MILK-1E97F5B/2021, England/MILK-1E97F79/2021, England/MILK-1E97FA6/2021, England/MILK-1E97FB5/2021, England/MILK-1E99742/2021, England/MILK-1E99751/2021, England/MILK-1E9977F/2021, England/MILK-1E9978E/2021, England/MILK-1E9979D/2021, England/MILK-1E997AC/2021, England/MILK-1E997BB/2021, England/MILK-1E997CA/2021, England/MILK-1E997D9/2021, England/MILK-1E997E8/2021, England/MILK-1E997F7/2021, England/MILK-1E99803/2021, England/MILK-1E99812/2021, England/MILK-1E99821/2021, England/MILK-1E99830/2021, England/MILK-1E9984F/2021, England/MILK-1E9985E/2021, England/MILK-1E9986D/2021, England/MILK-1E9987C/2021, England/MILK-1E9988B/2021, England/MILK-1E9989A/2021, England/MILK-1E998A9/2021, England/MILK-1E998B8/2021, England/MILK-1E998F4/2021, England/MILK-1E99900/2021, England/MILK-1E9991F/2021, England/MILK-1E9992E/2021, England/MILK-1E9993D/2021, England/MILK-1E9996A/2021, England/MILK-1E99979/2021, England/MILK-1E99988/2021, England/MILK-1E99997/2021, England/MILK-1E999A6/2021, England/MILK-1E999B5/2021, England/MILK-1E999C4/2021, England/MILK-1E999D3/2021, England/MILK-1E999F1/2021, England/MILK-1E99A0D/2021, England/MILK-1E99A1C/2021, England/MILK-1E99A2B/2021, England/MILK-1E99A3A/2021, England/MILK-1E99A58/2021, England/MILK-1E99A67/2021, England/MILK-1E99A76/2021, England/MILK-1E99A85/2021, England/MILK-1E99A94/2021, England/MILK-1E99AA3/2021, England/MILK-1E99AB2/2021, England/MILK-1E99AC1/2021, England/MILK-1E99AD0/2021, England/MILK-1E99AEF/2021, England/MILK-1E99AFE/2021, England/MILK-1E99B0A/2021, England/MILK-1E99B19/2021, England/MILK-1E99B28/2021, England/MILK-1E99B37/2021, England/MILK-1E99B46/2021, England/MILK-1E99B55/2021, England/MILK-1E99B64/2021, England/MILK-1E99B73/2021, England/MILK-1E99B82/2021, England/MILK-1E99B91/2021, England/MILK-1E99BBF/2021, England/MILK-1E99BCE/2021, England/MILK-1E99BDD/2021, England/MILK-1E99BEC/2021, England/MILK-1E99C16/2021, England/MILK-1E99C34/2021, England/MILK-1E99C43/2021, England/MILK-1E99C52/2021, England/MILK-1E99C61/2021, England/MILK-1E99C70/2021, England/MILK-1E99C8F/2021, England/MILK-1E99C9E/2021, England/MILK-1E99CAD/2021, England/MILK-1E99CBC/2021, England/MILK-1E99CCB/2021, England/MILK-1E99CDA/2021, England/MILK-1E99CE9/2021, England/MILK-1E99CF8/2021, England/MILK-1E99D04/2021, England/MILK-1E99D13/2021, England/MILK-1E9B4A3/2021, England/MILK-1E9B4B2/2021, England/MILK-1E9B4D0/2021, England/MILK-1E9B4FE/2021, England/MILK-1E9B50A/2021, England/MILK-1E9B537/2021, England/MILK-1E9B546/2021, England/MILK-1E9B573/2021, England/MILK-1E9B582/2021, England/MILK-1E9B591/2021, England/MILK-1E9B5A0/2021, England/MILK-1E9B5BF/2021, England/MILK-1E9B5CE/2021, England/MILK-1E9B5DD/2021, England/MILK-1E9B625/2021, England/MILK-1E9B634/2021, England/MILK-1E9B643/2021, England/MILK-1E9B652/2021, England/MILK-1E9B661/2021, England/MILK-1E9B670/2021, England/MILK-1E9B68F/2021, England/MILK-1E9B69E/2021, England/MILK-1E9B6AD/2021, England/MILK-1E9B6BC/2021, England/MILK-1E9B6CB/2021, England/MILK-1E9B6DA/2021, England/MILK-1E9B6E9/2021, England/MILK-1E9B6F8/2021, England/MILK-1E9B704/2021, England/MILK-1E9B713/2021, England/MILK-1E9B722/2021, England/MILK-1E9B731/2021, England/MILK-1E9B740/2021, England/MILK-1E9B75F/2021, England/MILK-1E9B76E/2021, England/MILK-1E9B77D/2021, England/MILK-1E9B78C/2021, England/MILK-1E9B79B/2021, England/MILK-1E9B7B9/2021, England/MILK-1E9B7C8/2021, England/MILK-1E9B7D7/2021, England/MILK-1E9B7E6/2021, England/MILK-1E9B7F5/2021, England/MILK-1E9B801/2021, England/MILK-1E9B810/2021, England/MILK-1E9B82F/2021, England/MILK-1E9B85C/2021, England/MILK-1E9B86B/2021, England/MILK-1E9B87A/2021, England/MILK-1E9B889/2021, England/MILK-1E9B898/2021, England/MILK-1E9B8A7/2021, England/MILK-1E9B8B6/2021, England/MILK-1E9B8C5/2021, England/MILK-1E9B8D4/2021, England/MILK-1E9B8E3/2021, England/MILK-1E9B90E/2021, England/MILK-1E9B91D/2021, England/MILK-1E9B92C/2021, England/MILK-1E9B93B/2021, England/MILK-1E9B959/2021, England/MILK-1E9B968/2021, England/MILK-1E9B9C2/2021, England/MILK-1E9B9E0/2021, England/MILK-1E9B9FF/2021, England/MILK-1E9BA0B/2021, England/MILK-1E9BA1A/2021, England/MILK-1E9BA29/2021, England/MILK-1E9BA38/2021, England/MILK-1E9BA47/2021, England/MILK-1E9BA56/2021, England/MILK-1E9BA65/2021, England/MILK-1E9BA74/2021, England/MILK-1E9D7E4/2021, England/MILK-1E9D7F3/2021, England/MILK-1E9D81E/2021, England/MILK-1E9D82D/2021, England/MILK-1E9D83C/2021, England/MILK-1E9D84B/2021, England/MILK-1E9D85A/2021, England/MILK-1E9D869/2021, England/MILK-1E9D887/2021, England/MILK-1E9D896/2021, England/MILK-1E9D8A5/2021, England/MILK-1E9D8B4/2021, England/MILK-1E9D8C3/2021, England/MILK-1E9D8D2/2021, England/MILK-1E9D8F0/2021, England/MILK-1E9D90C/2021, England/MILK-1E9D91B/2021, England/MILK-1E9D92A/2021, England/MILK-1E9D939/2021, England/MILK-1E9D948/2021, England/MILK-1E9D957/2021, England/MILK-1E9D966/2021, England/MILK-1E9D975/2021, England/MILK-1E9D984/2021, England/MILK-1E9D993/2021, England/MILK-1E9D9A2/2021, England/MILK-1E9D9C0/2021, England/MILK-1E9D9DF/2021, England/MILK-1E9D9EE/2021, England/MILK-1E9D9FD/2021, England/MILK-1E9DA09/2021, England/MILK-1E9DA18/2021, England/MILK-1E9DA27/2021, England/MILK-1E9DA45/2021, England/MILK-1E9DA54/2021, England/MILK-1E9DA63/2021, England/MILK-1E9DA72/2021, England/MILK-1E9DA81/2021, England/MILK-1E9DA90/2021, England/MILK-1E9DAAF/2021, England/MILK-1E9DADC/2021, England/MILK-1E9DAFA/2021, England/MILK-1E9DB06/2021, England/MILK-1E9DB24/2021, England/MILK-1E9DB33/2021, England/MILK-1E9DB42/2021, England/MILK-1E9DB51/2021, England/MILK-1E9DB60/2021, England/MILK-1E9DB7F/2021, England/MILK-1E9DB8E/2021, England/MILK-1E9DB9D/2021, England/MILK-1E9DBAC/2021, England/MILK-1E9DBBB/2021, England/MILK-1E9DBCA/2021, England/MILK-1E9DBE8/2021, England/MILK-1E9DC12/2021, England/MILK-1E9DC21/2021, England/MILK-1E9DC30/2021, England/MILK-1E9DC4F/2021, England/MILK-1E9DC6D/2021, England/MILK-1E9DC7C/2021, England/MILK-1E9DC9A/2021, England/MILK-1E9DCA9/2021, England/MILK-1E9DCD6/2021, England/MILK-1E9DCF4/2021, England/MILK-1E9DD00/2021, England/MILK-1E9DD1F/2021, England/MILK-1E9DD3D/2021, England/MILK-1E9DD4C/2021, England/MILK-1E9DD5B/2021, England/MILK-1E9DD6A/2021, England/MILK-1E9DD79/2021, England/MILK-1E9DD88/2021, England/MILK-1E9DD97/2021, England/MILK-1E9DDD3/2021, England/MILK-1E9DDE2/2021, England/MILK-1E9DDF1/2021, England/MILK-1E9DE0D/2021, England/MILK-1E9DE1C/2021, England/MILK-1E9DE2B/2021, England/MILK-1E9DE3A/2021, England/MILK-1E9DE49/2021, England/MILK-1E9DE58/2021, England/MILK-1E9DE67/2021, England/MILK-1E9DE76/2021, England/MILK-1E9DE94/2021, England/MILK-1E9DEA3/2021, England/MILK-1E9DEB2/2021, England/MILK-1E9DEC1/2021, England/MILK-1E9DED0/2021, England/MILK-1E9DEFE/2021, England/MILK-1E9DF0A/2021, England/MILK-1E9DF28/2021, England/MILK-1E9DF37/2021, England/MILK-1E9DF55/2021, England/MILK-1E9DF64/2021, England/MILK-1E9DF73/2021, England/MILK-1E9DF82/2021, England/MILK-1E9DFA0/2021, England/MILK-1E9DFBF/2021, England/MILK-1E9DFCE/2021, England/MILK-1E9DFDD/2021, England/MILK-1E9DFEC/2021, England/MILK-1E9DFFB/2021, England/MILK-1E9E006/2021, England/MILK-1E9E015/2021, England/MILK-1E9E024/2021, England/MILK-1E9E033/2021, England/MILK-1E9E042/2021, England/MILK-1E9E051/2021, England/MILK-1E9E07F/2021, England/MILK-1E9E08E/2021, England/MILK-1E9E09D/2021, England/MILK-1E9E0BB/2021, England/MILK-1E9E0CA/2021, England/MILK-1E9E0E8/2021, England/MILK-1E9E0F7/2021, England/MILK-1E9E103/2021, England/MILK-1E9E112/2021, England/MILK-1E9E121/2021, England/MILK-1E9E15E/2021, England/MILK-1E9E16D/2021, England/MILK-1E9E17C/2021, England/MILK-1E9E18B/2021, England/MILK-1E9E19A/2021, England/MILK-1E9E1B8/2021, England/MILK-1E9E1D6/2021, England/MILK-1E9E1E5/2021, England/MILK-1E9E22E/2021, England/MILK-1E9E23D/2021, England/MILK-1E9E24C/2021, England/MILK-1E9E26A/2021, England/MILK-1E9E279/2021, England/MILK-1E9E288/2021, England/MILK-1E9E297/2021, England/MILK-1E9E2A6/2021, England/MILK-1E9E2B5/2021, England/MILK-1E9E2C4/2021, England/MILK-1E9E2E2/2021, England/MILK-1E9E2F1/2021, England/MILK-1E9E30D/2021, England/MILK-1E9E32B/2021, England/MILK-1E9E33A/2021, England/MILK-1E9E358/2021, England/MILK-1E9E367/2021, England/MILK-1E9E376/2021, England/MILK-1E9E385/2021, England/MILK-1E9E3A3/2021, England/MILK-1E9E3C1/2021, England/MILK-1E9E3D0/2021, England/MILK-1E9E3EF/2021, England/MILK-1E9E3FE/2021, England/MILK-1E9E419/2021, England/MILK-1E9E428/2021, England/MILK-1E9E437/2021, England/MILK-1E9E446/2021, England/MILK-1E9E464/2021, England/MILK-1E9E473/2021, England/MILK-1E9E482/2021, England/MILK-1E9E491/2021, England/MILK-1E9E4A0/2021, England/MILK-1E9E4BF/2021, England/MILK-1E9E4CE/2021, England/MILK-1E9E4DD/2021, England/MILK-1E9E4EC/2021, England/MILK-1E9E4FB/2021, England/MILK-1E9E516/2021, England/MILK-1E9E525/2021, England/MILK-1E9E534/2021, England/MILK-1E9E543/2021, England/MILK-1E9E552/2021, England/MILK-1E9E561/2021, England/MILK-1E9E570/2021, England/MILK-1E9E58F/2021, England/MILK-1E9E5AD/2021, England/MILK-1E9E5BC/2021, England/MILK-1E9E5CB/2021, England/MILK-1E9E5DA/2021, England/MILK-1E9E5E9/2021, England/MILK-1E9E5F8/2021, England/MILK-1E9E604/2021, England/MILK-1E9E613/2021, England/MILK-1E9E631/2021, England/MILK-1E9E640/2021, England/MILK-1E9E65F/2021, England/MILK-1E9E66E/2021, England/MILK-1E9E67D/2021, England/MILK-1E9E68C/2021, England/MILK-1E9E69B/2021, England/MILK-1E9E6AA/2021, England/MILK-1E9E6B9/2021, England/MILK-1E9E6C8/2021, England/MILK-1E9E6D7/2021, England/MILK-1E9E6E6/2021, England/MILK-1E9E6F5/2021, England/MILK-1E9E701/2021, England/MILK-1E9E710/2021, England/MILK-1E9E72F/2021, England/MILK-1E9E73E/2021, England/MILK-1E9E74D/2021, England/MILK-1E9E75C/2021, England/MILK-1E9E76B/2021, England/MILK-1E9E77A/2021, England/MILK-1E9E798/2021, England/MILK-1E9E7A7/2021, England/MILK-1E9E7C5/2021, England/MILK-1E9E7D4/2021, England/MILK-1E9E7E3/2021, England/MILK-1E9E7F2/2021, England/MILK-1E9E80E/2021, England/MILK-1E9E81D/2021, England/MILK-1E9E82C/2021, England/MILK-1E9E83B/2021, England/MILK-1E9E84A/2021, England/MILK-1E9E859/2021, England/MILK-1E9E868/2021, England/MILK-1E9FB22/2021, England/MILK-1E9FB31/2021, England/MILK-1E9FB40/2021, England/MILK-1E9FB5F/2021, England/MILK-1E9FB6E/2021, England/MILK-1E9FB7D/2021, England/MILK-1E9FB8C/2021, England/MILK-1E9FB9B/2021, England/MILK-1E9FBAA/2021, England/MILK-1E9FBB9/2021, England/MILK-1E9FBC8/2021, England/MILK-1E9FBD7/2021, England/MILK-1E9FBE6/2021, England/MILK-1E9FBF5/2021, England/MILK-1E9FC01/2021, England/MILK-1E9FC10/2021, England/MILK-1E9FC2F/2021, England/MILK-1E9FC3E/2021, England/MILK-1E9FC4D/2021, England/MILK-1E9FC5C/2021, England/MILK-1E9FC6B/2021, England/MILK-1E9FC7A/2021, England/MILK-1E9FC98/2021, England/MILK-1E9FCA7/2021, England/MILK-1E9FCC5/2021, England/MILK-1E9FCD4/2021, England/MILK-1E9FCE3/2021, England/MILK-1E9FCF2/2021, England/MILK-1E9FD0E/2021, England/MILK-1E9FD1D/2021, England/MILK-1E9FD2C/2021, England/MILK-1E9FD3B/2021, England/MILK-1E9FD4A/2021, England/MILK-1E9FD68/2021, England/MILK-1E9FD77/2021, England/MILK-1E9FD86/2021, England/MILK-1E9FD95/2021, England/MILK-1E9FDB3/2021, England/MILK-1E9FDC2/2021, England/MILK-1E9FDD1/2021, England/MILK-1E9FDE0/2021, England/MILK-1E9FDFF/2021, England/MILK-1E9FE0B/2021, England/MILK-1E9FE1A/2021, England/MILK-1E9FE38/2021, England/MILK-1E9FE47/2021, England/MILK-1E9FE56/2021, England/MILK-1E9FE65/2021, England/MILK-1E9FE83/2021, England/MILK-1E9FE92/2021, England/MILK-1E9FEA1/2021, England/MILK-1E9FEB0/2021, England/MILK-1E9FECF/2021, England/MILK-1E9FEED/2021, England/MILK-1E9FEFC/2021, England/MILK-1E9FF08/2021, England/MILK-1E9FF17/2021, England/MILK-1E9FF26/2021, England/MILK-1E9FF35/2021, England/MILK-1E9FF53/2021, England/MILK-1E9FF62/2021, England/MILK-1E9FF80/2021, England/MILK-1E9FF9F/2021, England/MILK-1E9FFAE/2021, England/MILK-1E9FFBD/2021, England/MILK-1E9FFCC/2021, England/MILK-1E9FFDB/2021, England/MILK-1E9FFEA/2021, England/MILK-1E9FFF9/2021, England/MILK-1EA0001/2021, England/MILK-1EA0010/2021, England/MILK-1EA002F/2021, England/MILK-1EA003E/2021, England/MILK-1EA004D/2021, England/MILK-1EA005C/2021, England/MILK-1EA006B/2021, England/MILK-1EA007A/2021, England/MILK-1EA0089/2021, England/MILK-1EA0098/2021, England/MILK-1EA00A7/2021, England/MILK-1EA00B6/2021, England/MILK-1EA00C5/2021, England/MILK-1EA00E3/2021, England/MILK-1EA00F2/2021, England/MILK-1EA010E/2021, England/MILK-1EA011D/2021, England/MILK-1EA012C/2021, England/MILK-1EA013B/2021, England/MILK-1EA014A/2021, England/MILK-1EA0159/2021, England/MILK-1EA0168/2021, England/MILK-1EA0177/2021, England/MILK-1EA0186/2021, England/MILK-1EA0195/2021, England/MILK-1EA01A4/2021, England/MILK-1EA01D1/2021, England/MILK-1EA01E0/2021, England/MILK-1EA01FF/2021, England/MILK-1EA020B/2021, England/MILK-1EA021A/2021, England/MILK-1EA0229/2021, England/MILK-1EA0256/2021, England/MILK-1EA0265/2021, England/MILK-1EA0274/2021, England/MILK-1EA0283/2021, England/MILK-1EA0292/2021, England/MILK-1EA02A1/2021, England/MILK-1EA02B0/2021, England/MILK-1EA02CF/2021, England/MILK-1EA02DE/2021, England/MILK-1EA02ED/2021, England/MILK-1EA02FC/2021, England/MILK-1EA0317/2021, England/MILK-1EA0326/2021, England/MILK-1EA0344/2021, England/MILK-1EA0353/2021, England/MILK-1EA0362/2021, England/MILK-1EA0371/2021, England/MILK-1EA0380/2021, England/MILK-1EA039F/2021, England/MILK-1EA03CC/2021, England/MILK-1EA03F9/2021, England/MILK-1EA0414/2021, England/MILK-1EA0450/2021, England/MILK-1EA047E/2021, England/MILK-1EA04AB/2021, England/MILK-1EA04C9/2021, England/MILK-1EA04D8/2021, England/MILK-1EA04E7/2021, England/MILK-1EA04F6/2021, England/MILK-1EA0520/2021, England/MILK-1EA054E/2021, England/MILK-1EA055D/2021, England/MILK-1EA056C/2021, England/MILK-1EA057B/2021, England/MILK-1EA058A/2021, England/MILK-1EA0599/2021, England/MILK-1EA05B7/2021, England/MILK-1EA05C6/2021, England/MILK-1EA05D5/2021, England/MILK-1EA05E4/2021, England/MILK-1EA060F/2021, England/MILK-1EA061E/2021, England/MILK-1EA062D/2021, England/MILK-1EA064B/2021, England/MILK-1EA065A/2021, England/MILK-1EA0669/2021, England/MILK-1EA0687/2021, England/MILK-1EA0696/2021, England/MILK-1EA06A5/2021, England/MILK-1EA06B4/2021, England/MILK-1EA06C3/2021, England/MILK-1EA06D2/2021, England/MILK-1EA0CC1/2021, England/MILK-1EA0CD0/2021, England/MILK-1EA0CFE/2021, England/MILK-1EA0D0A/2021, England/MILK-1EA0D19/2021, England/MILK-1EA0D28/2021, England/MILK-1EA0D37/2021, England/MILK-1EA0D46/2021, England/MILK-1EA0D55/2021, England/MILK-1EA0D64/2021, England/MILK-1EA0D73/2021, England/MILK-1EA0D82/2021, England/MILK-1EA0D91/2021, England/MILK-1EA0DA0/2021, England/MILK-1EA0DBF/2021, England/MILK-1EA0DDD/2021, England/MILK-1EA0DEC/2021, England/MILK-1EA0DFB/2021, England/MILK-1EA0E07/2021, England/MILK-1EA0E16/2021, England/MILK-1EA0E25/2021, England/MILK-1EA0E34/2021, England/MILK-1EA0E43/2021, England/MILK-1EA0E52/2021, England/MILK-1EA0E61/2021, England/MILK-1EA0E70/2021, England/MILK-1EA0E8F/2021, England/MILK-1EA0E9E/2021, England/MILK-1EA0EAD/2021, England/MILK-1EA0ECB/2021, England/MILK-1EA0EDA/2021, England/MILK-1EA0EE9/2021, England/MILK-1EA0EF8/2021, England/MILK-1EA0F04/2021, England/MILK-1EA0F13/2021, England/MILK-1EA0F22/2021, England/MILK-1EA0F40/2021, England/MILK-1EA0F5F/2021, England/MILK-1EA0F6E/2021, England/MILK-1EA0F8C/2021, England/MILK-1EA0F9B/2021, England/MILK-1EA0FAA/2021, England/MILK-1EA0FB9/2021, England/MILK-1EA0FC8/2021, England/MILK-1EA0FD7/2021, England/MILK-1EA0FE6/2021, England/MILK-1EA0FF5/2021, England/MILK-1EA1000/2021, England/MILK-1EA101F/2021, England/MILK-1EA102E/2021, England/MILK-1EA104C/2021, England/MILK-1EA105B/2021, England/MILK-1EA106A/2021, England/MILK-1EA1088/2021, England/MILK-1EA1097/2021, England/MILK-1EA10A6/2021, England/MILK-1EA10B5/2021, England/MILK-1EA10C4/2021, England/MILK-1EA10E2/2021, England/MILK-1EA10F1/2021, England/MILK-1EA110D/2021, England/MILK-1EA112B/2021, England/MILK-1EA113A/2021, England/MILK-1EA1167/2021, England/MILK-1EA1176/2021, England/MILK-1EA1185/2021, England/MILK-1EA1194/2021, England/MILK-1EA11A3/2021, England/MILK-1EA11B2/2021, England/MILK-1EA11C1/2021, England/MILK-1EA11D0/2021, England/MILK-1EA11EF/2021, England/MILK-1EA120A/2021, England/MILK-1EA1219/2021, England/MILK-1EA1228/2021, England/MILK-1EA1237/2021, England/MILK-1EA1255/2021, England/MILK-1EA1264/2021, England/MILK-1EA1273/2021, England/MILK-1EA1291/2021, England/MILK-1EA12A0/2021, England/MILK-1EA12BF/2021, England/MILK-1EA12CE/2021, England/MILK-1EA12DD/2021, England/MILK-1EA12EC/2021, England/MILK-1EA12FB/2021, England/MILK-1EA1307/2021, England/MILK-1EA1316/2021, England/MILK-1EA1325/2021, England/MILK-1EA1334/2021, England/MILK-1EA1343/2021, England/MILK-1EA1352/2021, England/MILK-1EA1370/2021, England/MILK-1EA138F/2021, England/MILK-1EA139E/2021, England/MILK-1EA13AD/2021, England/MILK-1EA13BC/2021, England/MILK-1EA13CB/2021, England/MILK-1EA13DA/2021, England/MILK-1EA13E9/2021, England/MILK-1EA13F8/2021, England/MILK-1EA1404/2021, England/MILK-1EA1413/2021, England/MILK-1EA1422/2021, England/MILK-1EA1431/2021, England/MILK-1EA1440/2021, England/MILK-1EA145F/2021, England/MILK-1EA146E/2021, England/MILK-1EA148C/2021, England/MILK-1EA149B/2021, England/MILK-1EA14AA/2021, England/MILK-1EA14B9/2021, England/MILK-1EA14C8/2021, England/MILK-1EA14D7/2021, England/MILK-1EA14E6/2021, England/MILK-1EA1501/2021, England/MILK-1EA1510/2021, England/MILK-1EA152F/2021, England/MILK-1EA154D/2021, England/MILK-1EA155C/2021, England/MILK-1EA156B/2021, England/MILK-1EA157A/2021, England/MILK-1EA1589/2021, England/MILK-1EA1598/2021, England/MILK-1EA15B6/2021, England/MILK-1EA15C5/2021, England/MILK-1EA15D4/2021, England/MILK-1EA15E3/2021, England/MILK-1EA15F2/2021, England/MILK-1EA160E/2021, England/MILK-1EA161D/2021, England/MILK-1EA162C/2021, England/MILK-1EA163B/2021, England/MILK-1EA164A/2021, England/MILK-1EA1659/2021, England/MILK-1EA1668/2021, England/MILK-1EA1677/2021, England/MILK-1EA1686/2021, England/MILK-1EA1695/2021, England/MILK-1EA16A4/2021, England/MILK-1EA16B3/2021, England/MILK-1EA16C2/2021, England/MILK-1EA16E0/2021, England/MILK-1EA16FF/2021, England/MILK-1EA170B/2021, England/MILK-1EA171A/2021, England/MILK-1EA1729/2021, England/MILK-1EA1738/2021, England/MILK-1EA1747/2021, England/MILK-1EA1756/2021, England/MILK-1EA1765/2021, England/MILK-1EA1774/2021, England/MILK-1EA1783/2021, England/MILK-1EA1792/2021, England/MILK-1EA17A1/2021, England/MILK-1EA17B0/2021, England/MILK-1EA17CF/2021, England/MILK-1EA17DE/2021, England/MILK-1EA17ED/2021, England/MILK-1EA17FC/2021, England/MILK-1EA1808/2021, England/MILK-1EA1817/2021, England/MILK-1EA1826/2021, England/MILK-1EA1835/2021, England/MILK-1EA1844/2021, England/MILK-1EA1853/2021, England/MILK-1EA1862/2021, England/MILK-1EA1871/2021, England/MILK-1EA1880/2021, England/MILK-1EA189F/2021, England/MILK-1EA18AE/2021, England/MILK-1EA18BD/2021, England/MILK-1EA18CC/2021, England/MILK-1EA18EA/2021, England/MILK-1EA18F9/2021, England/MILK-1EA1905/2021, England/MILK-1EA1914/2021, England/MILK-1EA1923/2021, England/MILK-1EA1932/2021, England/MILK-1EA1941/2021, England/MILK-1EA1950/2021, England/MILK-1EA196F/2021, England/MILK-1EA198D/2021, England/MILK-1EA199C/2021, England/MILK-1EA19AB/2021, England/MILK-1EA19BA/2021, England/MILK-1EA19C9/2021, England/MILK-1EA19F6/2021, England/MILK-1EA1A02/2021, England/MILK-1EA1A20/2021, England/MILK-1EA1A3F/2021, England/MILK-1EA1A4E/2021, England/MILK-1EA1A5D/2021, England/MILK-1EA1A6C/2021, England/MILK-1EA1A7B/2021, England/MILK-1EA1A8A/2021, England/MILK-1EA1A99/2021, England/MILK-1EA1AA8/2021, England/MILK-1EA1AB7/2021, England/MILK-1EA1AC6/2021, England/MILK-1EA1AD5/2021, England/MILK-1EA1AF3/2021, England/MILK-1EA1B0F/2021, England/MILK-1EA1B1E/2021, England/MILK-1EA1B2D/2021, England/MILK-1EA1B4B/2021, England/MILK-1EA1B5A/2021, England/MILK-1EA1B69/2021, England/MILK-1EA1B78/2021, England/MILK-1EA1B87/2021, England/MILK-1EA1B96/2021, England/MILK-1EA1BA5/2021, England/MILK-1EA1BB4/2021, England/MILK-1EA1BD2/2021, England/MILK-1EA1C39/2021, England/MILK-1EA1C57/2021, England/MILK-1EA1C66/2021, England/MILK-1EA1C84/2021, England/MILK-1EA1C93/2021, England/MILK-1EA1CA2/2021, England/MILK-1EA1CB1/2021, England/MILK-1EA1CC0/2021, England/MILK-1EA1CDF/2021, England/MILK-1EA1CEE/2021, England/MILK-1EA1CFD/2021, England/MILK-1EA1D09/2021, England/MILK-1EA1D18/2021, England/MILK-1EA1D27/2021, England/MILK-1EA1D45/2021, England/MILK-1EA1D54/2021, England/MILK-1EA1D63/2021, England/MILK-1EA1D72/2021, England/MILK-1EA1D81/2021, England/MILK-1EA1D90/2021, England/MILK-1EA1DAF/2021, England/MILK-1EA1DBE/2021, England/MILK-1EA1DCD/2021, England/MILK-1EA1DDC/2021, England/MILK-1EA1DEB/2021, England/MILK-1EA1DFA/2021, England/MILK-1EA1E06/2021, England/MILK-1EA1E15/2021, England/MILK-1EA1E33/2021, England/MILK-1EA1E42/2021, England/MILK-1EA5F0F/2021, England/MILK-1EA5F1E/2021, England/MILK-1EA5F2D/2021, England/MILK-1EA5F3C/2021, England/MILK-1EA5F4B/2021, England/MILK-1EA5F5A/2021, England/MILK-1EA5F69/2021, England/MILK-1EA5F78/2021, England/MILK-1EA5F87/2021, England/MILK-1EA5F96/2021, England/MILK-1EA5FA5/2021, England/MILK-1EA5FB4/2021, England/MILK-1EA5FC3/2021, England/MILK-1EA5FE1/2021, England/MILK-1EA600B/2021, England/MILK-1EA601A/2021, England/MILK-1EA6029/2021, England/MILK-1EA6038/2021, England/MILK-1EA6047/2021, England/MILK-1EA6056/2021, England/MILK-1EA6065/2021, England/MILK-1EA6074/2021, England/MILK-1EA6083/2021, England/MILK-1EA60A1/2021, England/MILK-1EA60CF/2021, England/MILK-1EA60FC/2021, England/MILK-1EA6108/2021, England/MILK-1EA6117/2021, England/MILK-1EA6126/2021, England/MILK-1EA6144/2021, England/MILK-1EA6162/2021, England/MILK-1EA6171/2021, England/MILK-1EA6180/2021, England/MILK-1EA619F/2021, England/MILK-1EA61BD/2021, England/MILK-1EA61CC/2021, England/MILK-1EA61DB/2021, England/MILK-1EA61EA/2021, England/MILK-1EA6214/2021, England/MILK-1EA6223/2021, England/MILK-1EA6232/2021, England/MILK-1EA6241/2021, England/MILK-1EA6250/2021, England/MILK-1EA626F/2021, England/MILK-1EA627E/2021, England/MILK-1EA628D/2021, England/MILK-1EA629C/2021, England/MILK-1EA62AB/2021, England/MILK-1EA62BA/2021, England/MILK-1EA62C9/2021, England/MILK-1EA62D8/2021, England/MILK-1EA62E7/2021, England/MILK-1EA62F6/2021, England/MILK-1EA6311/2021, England/MILK-1EA6320/2021, England/MILK-1EA633F/2021, England/MILK-1EA634E/2021, England/MILK-1EA635D/2021, England/MILK-1EA636C/2021, England/MILK-1EA637B/2021, England/MILK-1EA638A/2021, England/MILK-1EA6399/2021, England/MILK-1EA63A8/2021, England/MILK-1EA63B7/2021, England/MILK-1EA63C6/2021, England/MILK-1EA63D5/2021, England/MILK-1EA63E4/2021, England/MILK-1EA63F3/2021, England/MILK-1EA640F/2021, England/MILK-1EA641E/2021, England/MILK-1EA642D/2021, England/MILK-1EA643C/2021, England/MILK-1EA644B/2021, England/MILK-1EA645A/2021, England/MILK-1EA6469/2021, England/MILK-1EA6487/2021, England/MILK-1EA64A5/2021, England/MILK-1EA64B4/2021, England/MILK-1EA64C3/2021, England/MILK-1EA64D2/2021, England/MILK-1EA70A0/2021, England/MILK-1EA70BF/2021, England/MILK-1EA70CE/2021, England/MILK-1EA70DD/2021, England/MILK-1EA70EC/2021, England/MILK-1EA70FB/2021, England/MILK-1EA7107/2021, England/MILK-1EA7116/2021, England/MILK-1EA7125/2021, England/MILK-1EA7134/2021, England/MILK-1EA7143/2021, England/MILK-1EA7152/2021, England/MILK-1EA7161/2021, England/MILK-1EA7170/2021, England/MILK-1EA718F/2021, England/MILK-1EA71AD/2021, England/MILK-1EA71BC/2021, England/MILK-1EA71CB/2021, England/MILK-1EA71DA/2021, England/MILK-1EA71E9/2021, England/MILK-1EA71F8/2021, England/MILK-1EA7204/2021, England/MILK-1EA7213/2021, England/MILK-1EA7231/2021, England/MILK-1EA7240/2021, England/MILK-1EA725F/2021, England/MILK-1EA726E/2021, England/MILK-1EA727D/2021, England/MILK-1EA728C/2021, England/MILK-1EA729B/2021, England/MILK-1EA72AA/2021, England/MILK-1EA72B9/2021, England/MILK-1EA72C8/2021, England/MILK-1EA72D7/2021, England/MILK-1EA72F5/2021, England/MILK-1EA7301/2021, England/MILK-1EA732F/2021, England/MILK-1EA733E/2021, England/MILK-1EA734D/2021, England/MILK-1EA735C/2021, England/MILK-1EA736B/2021, England/MILK-1EA737A/2021, England/MILK-1EA7389/2021, England/MILK-1EA73A7/2021, England/MILK-1EA73B6/2021, England/MILK-1EA73C5/2021, England/MILK-1EA73D4/2021, England/MILK-1EA73E3/2021, England/MILK-1EA73F2/2021, England/MILK-1EA740E/2021, England/MILK-1EA741D/2021, England/MILK-1EA742C/2021, England/MILK-1EA743B/2021, England/MILK-1EA744A/2021, England/MILK-1EA7459/2021, England/MILK-1EA7468/2021, England/MILK-1EA7477/2021, England/MILK-1EA7486/2021, England/MILK-1EA7495/2021, England/MILK-1EA74A4/2021, England/MILK-1EA74B3/2021, England/MILK-1EA74C2/2021, England/MILK-1EA74D1/2021, England/MILK-1EA74E0/2021, England/MILK-1EA74FF/2021, England/MILK-1EA750B/2021, England/MILK-1EA751A/2021, England/MILK-1EA7529/2021, England/MILK-1EA7547/2021, England/MILK-1EA7556/2021, England/MILK-1EA7574/2021, England/MILK-1EA7583/2021, England/MILK-1EA7592/2021, England/MILK-1EA75B0/2021, England/MILK-1EA75CF/2021, England/MILK-1EA75DE/2021, England/MILK-1EA75ED/2021, England/MILK-1EA75FC/2021, England/MILK-1EA7608/2021, England/MILK-1EA7617/2021, England/MILK-1EA7626/2021, England/MILK-1EA7644/2021, England/MILK-1EA7662/2021, England/MILK-1EA7C7F/2021, England/MILK-1EA7C8E/2021, England/MILK-1EA7C9D/2021, England/MILK-1EA7CAC/2021, England/MILK-1EA7CBB/2021, England/MILK-1EA7CCA/2021, England/MILK-1EA7CE8/2021, England/MILK-1EA7CF7/2021, England/MILK-1EA7D03/2021, England/MILK-1EA7D12/2021, England/MILK-1EA7D4F/2021, England/MILK-1EA7D5E/2021, England/MILK-1EA7D6D/2021, England/MILK-1EA7D7C/2021, England/MILK-1EA7D8B/2021, England/MILK-1EA7D9A/2021, England/MILK-1EA7DA9/2021, England/MILK-1EA7DB8/2021, England/MILK-1EA7DD6/2021, England/MILK-1EA7DE5/2021, England/MILK-1EA7DF4/2021, England/MILK-1EA7E00/2021, England/MILK-1EA7E2E/2021, England/MILK-1EA7E3D/2021, England/MILK-1EA7E4C/2021, England/MILK-1EA7E5B/2021, England/MILK-1EA7E79/2021, England/MILK-1EA7E88/2021, England/MILK-1EA7E97/2021, England/MILK-1EA7EA6/2021, England/MILK-1EA7EB5/2021, England/MILK-1EA7ED3/2021, England/MILK-1EA7EF1/2021, England/MILK-1EA7F0D/2021, England/MILK-1EA7F1C/2021, England/MILK-1EA7F2B/2021, England/MILK-1EA7F3A/2021, England/MILK-1EA7F67/2021, England/MILK-1EA7F76/2021, England/MILK-1EA7F85/2021, England/MILK-1EA7F94/2021, England/MILK-1EA7FB2/2021, England/MILK-1EA7FD0/2021, England/MILK-1EA7FEF/2021, England/MILK-1EA7FFE/2021, England/MILK-1EA8009/2021, England/MILK-1EA8018/2021, England/MILK-1EA8027/2021, England/MILK-1EA8036/2021, England/MILK-1EA8045/2021, England/MILK-1EA8063/2021, England/MILK-1EA8081/2021, England/MILK-1EA80BE/2021, England/MILK-1EA80DC/2021, England/MILK-1EA8106/2021, England/MILK-1EA8124/2021, England/MILK-1EA8133/2021, England/MILK-1EA8142/2021, England/MILK-1EA8151/2021, England/MILK-1EA8160/2021, England/MILK-1EA817F/2021, England/MILK-1EA818E/2021, England/MILK-1EA819D/2021, England/MILK-1EA81BB/2021, England/MILK-1EA81CA/2021, England/MILK-1EA81E8/2021, England/MILK-1EA8212/2021, England/MILK-1EA8221/2021, England/MILK-1EA8230/2021, England/MILK-1EA8E0F/2021, England/MILK-1EA8E1E/2021, England/MILK-1EA8E2D/2021, England/MILK-1EA8E3C/2021, England/MILK-1EA8E4B/2021, England/MILK-1EA8E69/2021, England/MILK-1EA8E78/2021, England/MILK-1EA8E87/2021, England/MILK-1EA8EA5/2021, England/MILK-1EA8EB4/2021, England/MILK-1EA8ED2/2021, England/MILK-1EA8EE1/2021, England/MILK-1EA8EF0/2021, England/MILK-1EA8F0C/2021, England/MILK-1EA8F1B/2021, England/MILK-1EA8F2A/2021, England/MILK-1EA8F39/2021, England/MILK-1EA8F48/2021, England/MILK-1EA8F57/2021, England/MILK-1EA8F66/2021, England/MILK-1EA8F75/2021, England/MILK-1EA8F84/2021, England/MILK-1EA8F93/2021, England/MILK-1EA8FA2/2021, England/MILK-1EA8FB1/2021, England/MILK-1EA8FC0/2021, England/MILK-1EA8FDF/2021, England/MILK-1EA8FEE/2021, England/MILK-1EA8FFD/2021, England/MILK-1EA9008/2021, England/MILK-1EA9017/2021, England/MILK-1EA9026/2021, England/MILK-1EA9035/2021, England/MILK-1EA9044/2021, England/MILK-1EA9053/2021, England/MILK-1EA9062/2021, England/MILK-1EA9071/2021, England/MILK-1EA9080/2021, England/MILK-1EA909F/2021, England/MILK-1EA90AE/2021, England/MILK-1EA90DB/2021, England/MILK-1EA90EA/2021, England/MILK-1EA9105/2021, England/MILK-1EA9123/2021, England/MILK-1EA9132/2021, England/MILK-1EA9150/2021, England/MILK-1EA916F/2021, England/MILK-1EA917E/2021, England/MILK-1EA918D/2021, England/MILK-1EA919C/2021, England/MILK-1EA91AB/2021, England/MILK-1EA91BA/2021, England/MILK-1EA91C9/2021, England/MILK-1EA91E7/2021, England/MILK-1EA91F6/2021, England/MILK-1EA9202/2021, England/MILK-1EA9220/2021, England/MILK-1EA923F/2021, England/MILK-1EA924E/2021, England/MILK-1EA925D/2021, England/MILK-1EA926C/2021, England/MILK-1EA927B/2021, England/MILK-1EA928A/2021, England/MILK-1EA9299/2021, England/MILK-1EA92B7/2021, England/MILK-1EA92C6/2021, England/MILK-1EA92D5/2021, England/MILK-1EA92E4/2021, England/MILK-1EA92F3/2021, England/MILK-1EA930F/2021, England/MILK-1EA931E/2021, England/MILK-1EA932D/2021, England/MILK-1EA933C/2021, England/MILK-1EA934B/2021, England/MILK-1EA935A/2021, England/MILK-1EA9369/2021, England/MILK-1EA9387/2021, England/MILK-1EA9396/2021, England/MILK-1EA93A5/2021, England/MILK-1EA93B4/2021, England/MILK-1EA93C3/2021, England/MILK-1EA93D2/2021, England/MILK-1EAB14F/2021, England/MILK-1EAB15E/2021, England/MILK-1EAB16D/2021, England/MILK-1EAB17C/2021, England/MILK-1EAB18B/2021, England/MILK-1EAB19A/2021, England/MILK-1EAB1A9/2021, England/MILK-1EAB1B8/2021, England/MILK-1EAB1C7/2021, England/MILK-1EAB1D6/2021, England/MILK-1EAB1E5/2021, England/MILK-1EAB200/2021, England/MILK-1EAB21F/2021, England/MILK-1EAB22E/2021, England/MILK-1EAB23D/2021, England/MILK-1EAB24C/2021, England/MILK-1EAB25B/2021, England/MILK-1EAB26A/2021, England/MILK-1EAB279/2021, England/MILK-1EAB288/2021, England/MILK-1EAB297/2021, England/MILK-1EAB2A6/2021, England/MILK-1EAB2B5/2021, England/MILK-1EAB2C4/2021, England/MILK-1EAB2D3/2021, England/MILK-1EAB2E2/2021, England/MILK-1EAB2F1/2021, England/MILK-1EAB30D/2021, England/MILK-1EAB31C/2021, England/MILK-1EAB32B/2021, England/MILK-1EAB358/2021, England/MILK-1EAB367/2021, England/MILK-1EAB376/2021, England/MILK-1EAB385/2021, England/MILK-1EAB394/2021, England/MILK-1EAB3A3/2021, England/MILK-1EAB3B2/2021, England/MILK-1EAB3C1/2021, England/MILK-1EAB3D0/2021, England/MILK-1EAB3EF/2021, England/MILK-1EAB3FE/2021, England/MILK-1EAB40A/2021, England/MILK-1EAB419/2021, England/MILK-1EAB428/2021, England/MILK-1EAB437/2021, England/MILK-1EAB446/2021, England/MILK-1EAB455/2021, England/MILK-1EAB464/2021, England/MILK-1EAB473/2021, England/MILK-1EAB482/2021, England/MILK-1EAB491/2021, England/MILK-1EAB4A0/2021, England/MILK-1EAB4BF/2021, England/MILK-1EAB4CE/2021, England/MILK-1EAB4DD/2021, England/MILK-1EAB4EC/2021, England/MILK-1EAB4FB/2021, England/MILK-1EAB507/2021, England/MILK-1EAB516/2021, England/MILK-1EAB525/2021, England/MILK-1EAB534/2021, England/MILK-1EAB543/2021, England/MILK-1EAB552/2021, England/MILK-1EAB561/2021, England/MILK-1EAB570/2021, England/MILK-1EAB58F/2021, England/MILK-1EAB59E/2021, England/MILK-1EAB5AD/2021, England/MILK-1EAB5BC/2021, England/MILK-1EAB5CB/2021, England/MILK-1EAB5DA/2021, England/MILK-1EAB5E9/2021, England/MILK-1EAB604/2021, England/MILK-1EAB613/2021, England/MILK-1EAB622/2021, England/MILK-1EAB631/2021, England/MILK-1EAB640/2021, England/MILK-1EAB65F/2021, England/MILK-1EAB66E/2021, England/MILK-1EAB67D/2021, England/MILK-1EAB68C/2021, England/MILK-1EAB69B/2021, England/MILK-1EAB6AA/2021, England/MILK-1EAB6B9/2021, England/MILK-1EAB6C8/2021, England/MILK-1EAB6D7/2021, England/MILK-1EAB6E6/2021, England/MILK-1EAB6F5/2021, England/MILK-1EAB701/2021, England/MILK-1EAB710/2021, England/MILK-1EAC8C1/2021, England/MILK-1EAC8D0/2021, England/MILK-1EAC8EF/2021, England/MILK-1EAC8FE/2021, England/MILK-1EAC90A/2021, England/MILK-1EAC919/2021, England/MILK-1EAC928/2021, England/MILK-1EAC937/2021, England/MILK-1EAC946/2021, England/MILK-1EAC955/2021, England/MILK-1EAC964/2021, England/MILK-1EAC973/2021, England/MILK-1EAC982/2021, England/MILK-1EAC991/2021, England/MILK-1EAC9A0/2021, England/MILK-1EAC9BF/2021, England/MILK-1EAC9CE/2021, England/MILK-1EAC9DD/2021, England/MILK-1EAC9FB/2021, England/MILK-1EACA07/2021, England/MILK-1EACA16/2021, England/MILK-1EACA25/2021, England/MILK-1EACA34/2021, England/MILK-1EACA43/2021, England/MILK-1EACA52/2021, England/MILK-1EACA61/2021, England/MILK-1EACA70/2021, England/MILK-1EACA8F/2021, England/MILK-1EACA9E/2021, England/MILK-1EACAAD/2021, England/MILK-1EACABC/2021, England/MILK-1EACACB/2021, England/MILK-1EACADA/2021, England/MILK-1EACAE9/2021, England/MILK-1EACAF8/2021, England/MILK-1EACB04/2021, England/MILK-1EACB13/2021, England/MILK-1EACB22/2021, England/MILK-1EACB31/2021, England/MILK-1EACB40/2021, England/MILK-1EACB5F/2021, England/MILK-1EACB6E/2021, England/MILK-1EACB7D/2021, England/MILK-1EACB8C/2021, England/MILK-1EACB9B/2021, England/MILK-1EACBAA/2021, England/MILK-1EACBB9/2021, England/MILK-1EACBC8/2021, England/MILK-1EACBE6/2021, England/MILK-1EACBF5/2021, England/MILK-1EACC01/2021, England/MILK-1EACC10/2021, England/MILK-1EACC2F/2021, England/MILK-1EACC4D/2021, England/MILK-1EACC5C/2021, England/MILK-1EACC6B/2021, England/MILK-1EACC7A/2021, England/MILK-1EACC89/2021, England/MILK-1EACC98/2021, England/MILK-1EACCA7/2021, England/MILK-1EACCB6/2021, England/MILK-1EACCC5/2021, England/MILK-1EACCD4/2021, England/MILK-1EACCE3/2021, England/MILK-1EACCF2/2021, England/MILK-1EACD0E/2021, England/MILK-1EACD1D/2021, England/MILK-1EACD2C/2021, England/MILK-1EACD4A/2021, England/MILK-1EACD59/2021, England/MILK-1EACD68/2021, England/MILK-1EACD77/2021, England/MILK-1EACD86/2021, England/MILK-1EACD95/2021, England/MILK-1EACDA4/2021, England/MILK-1EACDB3/2021, England/MILK-1EACDC2/2021, England/MILK-1EACDD1/2021, England/MILK-1EACDE0/2021, England/MILK-1EACDFF/2021, England/MILK-1EACE0B/2021, England/MILK-1EACE1A/2021, England/MILK-1EACE29/2021, England/MILK-1EACE38/2021, England/MILK-1EACE47/2021, England/MILK-1EACE56/2021, England/MILK-1EACE65/2021, England/MILK-1EACE74/2021, England/MILK-1EACE83/2021, England/MILK-1EACE92/2021, England/MILK-1EADA60/2021, England/MILK-1EADA7F/2021, England/MILK-1EADA8E/2021, England/MILK-1EADA9D/2021, England/MILK-1EADAAC/2021, England/MILK-1EADABB/2021, England/MILK-1EADACA/2021, England/MILK-1EADAD9/2021, England/MILK-1EADAE8/2021, England/MILK-1EADAF7/2021, England/MILK-1EADB03/2021, England/MILK-1EADB12/2021, England/MILK-1EADB21/2021, England/MILK-1EADB30/2021, England/MILK-1EADB4F/2021, England/MILK-1EADB5E/2021, England/MILK-1EADB6D/2021, England/MILK-1EADB7C/2021, England/MILK-1EADB8B/2021, England/MILK-1EADB9A/2021, England/MILK-1EADBA9/2021, England/MILK-1EADBB8/2021, England/MILK-1EADBC7/2021, England/MILK-1EADBD6/2021, England/MILK-1EADBE5/2021, England/MILK-1EADBF4/2021, England/MILK-1EADC00/2021, England/MILK-1EADC1F/2021, England/MILK-1EADC2E/2021, England/MILK-1EADC3D/2021, England/MILK-1EADC4C/2021, England/MILK-1EADC5B/2021, England/MILK-1EADC6A/2021, England/MILK-1EADC79/2021, England/MILK-1EADC88/2021, England/MILK-1EADC97/2021, England/MILK-1EADCA6/2021, England/MILK-1EADCB5/2021, England/MILK-1EADCC4/2021, England/MILK-1EADCD3/2021, England/MILK-1EADCE2/2021, England/MILK-1EADCF1/2021, England/MILK-1EADD0D/2021, England/MILK-1EADD1C/2021, England/MILK-1EADD2B/2021, England/MILK-1EADD3A/2021, England/MILK-1EADD49/2021, England/MILK-1EADD58/2021, England/MILK-1EADD67/2021, England/MILK-1EADD76/2021, England/MILK-1EADD85/2021, England/MILK-1EADD94/2021, England/MILK-1EADDA3/2021, England/MILK-1EADDB2/2021, England/MILK-1EADDC1/2021, England/MILK-1EADDD0/2021, England/MILK-1EADDEF/2021, England/MILK-1EADDFE/2021, England/MILK-1EADE0A/2021, England/MILK-1EADE19/2021, England/MILK-1EADE28/2021, England/MILK-1EADE37/2021, England/MILK-1EADE46/2021, England/MILK-1EADE55/2021, England/MILK-1EADE64/2021, England/MILK-1EADE82/2021, England/MILK-1EADE91/2021, England/MILK-1EADEA0/2021, England/MILK-1EADEBF/2021, England/MILK-1EADECE/2021, England/MILK-1EADEDD/2021, England/MILK-1EADEEC/2021, England/MILK-1EADEFB/2021, England/MILK-1EADF07/2021, England/MILK-1EADF16/2021, England/MILK-1EADF25/2021, England/MILK-1EADF34/2021, England/MILK-1EADF43/2021, England/MILK-1EADF52/2021, England/MILK-1EADF61/2021, England/MILK-1EADF70/2021, England/MILK-1EADF8F/2021, England/MILK-1EADF9E/2021, England/MILK-1EADFAD/2021, England/MILK-1EADFBC/2021, England/MILK-1EADFCB/2021, England/MILK-1EADFDA/2021, England/MILK-1EADFE9/2021, England/MILK-1EADFF8/2021, England/MILK-1EAE003/2021, England/MILK-1EAE012/2021, England/MILK-1EAE021/2021, England/MILK-1EAE030/2021, England/MILK-1EAE04F/2021, England/MILK-1EAE05E/2021, England/MILK-1EAE06D/2021, England/MILK-1EAE07C/2021, England/MILK-1EAE08B/2021, England/MILK-1EAE09A/2021, England/MILK-1EAE0A9/2021, England/MILK-1EAE0B8/2021, England/MILK-1EAE0C7/2021, England/MILK-1EAE0D6/2021, England/MILK-1EAE0E5/2021, England/MILK-1EAE0F4/2021, England/MILK-1EAE100/2021, England/MILK-1EAE11F/2021, England/MILK-1EAE12E/2021, England/MILK-1EAE13D/2021, England/MILK-1EAE14C/2021, England/MILK-1EAE15B/2021, England/MILK-1EAE16A/2021, England/MILK-1EAE179/2021, England/MILK-1EAE188/2021, England/MILK-1EAE197/2021, England/MILK-1EAE1A6/2021, England/MILK-1EAE1B5/2021, England/MILK-1EAE1C4/2021, England/MILK-1EAE1D3/2021, England/MILK-1EAE1E2/2021, England/MILK-1EAE1F1/2021, England/MILK-1EAE20D/2021, England/MILK-1EAE21C/2021, England/MILK-1EAE22B/2021, England/MILK-1EAE23A/2021, England/MILK-1EAE249/2021, England/MILK-1EAE258/2021, England/MILK-1EAE267/2021, England/MILK-1EAE276/2021, England/MILK-1EAE285/2021, England/MILK-1EAE294/2021, England/MILK-1EAE2A3/2021, England/MILK-1EAE2B2/2021, England/MILK-1EAE2C1/2021, England/MILK-1EAE2D0/2021, England/MILK-1EAE2EF/2021, England/MILK-1EAE2FE/2021, England/MILK-1EAE30A/2021, England/MILK-1EAE319/2021, England/MILK-1EAE328/2021, England/MILK-1EAE337/2021, England/MILK-1EAE346/2021, England/MILK-1EAE355/2021, England/MILK-1EAE364/2021, England/MILK-1EAE373/2021, England/MILK-1EAE382/2021, England/MILK-1EAE391/2021, England/MILK-1EAE3A0/2021, England/MILK-1EAE3BF/2021, England/MILK-1EAE3CE/2021, England/MILK-1EAE3DD/2021, England/MILK-1EAE3EC/2021, England/MILK-1EAE3FB/2021, England/MILK-1EAE407/2021, England/MILK-1EAE416/2021, England/MILK-1EAE425/2021, England/MILK-1EAE434/2021, England/MILK-1EAE443/2021, England/MILK-1EAE452/2021, England/MILK-1EAE461/2021, England/MILK-1EAE470/2021, England/MILK-1EAE48F/2021, England/MILK-1EAE49E/2021, England/MILK-1EAE4AD/2021, England/MILK-1EAE4BC/2021, England/MILK-1EAE4CB/2021, England/MILK-1EAE4DA/2021, England/MILK-1EAE4E9/2021, England/MILK-1EAE4F8/2021, England/MILK-1EAE504/2021, England/MILK-1EAE513/2021, England/MILK-1EAE522/2021, England/MILK-1EAE531/2021, England/MILK-1EAE540/2021, England/MILK-1EAE55F/2021, England/MILK-1EAE56E/2021, England/MILK-1EAE57D/2021, England/MILK-1EAE58C/2021, England/MILK-1EAE59B/2021, England/MILK-1EAE5AA/2021, England/MILK-1EAE5B9/2021, England/MILK-1EAE5C8/2021, England/MILK-1EAE5D7/2021, England/MILK-1EAE5E6/2021, England/MILK-1EAE601/2021, England/MILK-1EAE610/2021, England/MILK-1EAFDA1/2021, England/MILK-1EAFDB0/2021, England/MILK-1EAFDCF/2021, England/MILK-1EAFDDE/2021, England/MILK-1EAFDED/2021, England/MILK-1EAFDFC/2021, England/MILK-1EAFE08/2021, England/MILK-1EAFE17/2021, England/MILK-1EAFE26/2021, England/MILK-1EAFE35/2021, England/MILK-1EAFE44/2021, England/MILK-1EAFE53/2021, England/MILK-1EAFE62/2021, England/MILK-1EAFE71/2021, England/MILK-1EAFE80/2021, England/MILK-1EAFE9F/2021, England/MILK-1EAFEAE/2021, England/MILK-1EAFEBD/2021, England/MILK-1EAFECC/2021, England/MILK-1EAFEEA/2021, England/MILK-1EAFEF9/2021, England/MILK-1EAFF05/2021, England/MILK-1EAFF14/2021, England/MILK-1EAFF23/2021, England/MILK-1EAFF32/2021, England/MILK-1EAFF41/2021, England/MILK-1EAFF50/2021, England/MILK-1EAFF7E/2021, England/MILK-1EAFF8D/2021, England/MILK-1EAFF9C/2021, England/MILK-1EAFFAB/2021, England/MILK-1EAFFBA/2021, England/MILK-1EAFFD8/2021, England/MILK-1EAFFE7/2021, England/MILK-1EAFFF6/2021, England/MILK-1EB000E/2021, England/MILK-1EB001D/2021, England/MILK-1EB002C/2021, England/MILK-1EB003B/2021, England/MILK-1EB004A/2021, England/MILK-1EB0059/2021, England/MILK-1EB0068/2021, England/MILK-1EB0077/2021, England/MILK-1EB0086/2021, England/MILK-1EB0095/2021, England/MILK-1EB00B3/2021, England/MILK-1EB00C2/2021, England/MILK-1EB00D1/2021, England/MILK-1EB00E0/2021, England/MILK-1EB00FF/2021, England/MILK-1EB010B/2021, England/MILK-1EB011A/2021, England/MILK-1EB0129/2021, England/MILK-1EB0138/2021, England/MILK-1EB0147/2021, England/MILK-1EB0156/2021, England/MILK-1EB0165/2021, England/MILK-1EB0174/2021, England/MILK-1EB0183/2021, England/MILK-1EB0192/2021, England/MILK-1EB01A1/2021, England/MILK-1EB01B0/2021, England/MILK-1EB01CF/2021, England/MILK-1EB01DE/2021, England/MILK-1EB01ED/2021, England/MILK-1EB01FC/2021, England/MILK-1EB0226/2021, England/MILK-1EB0244/2021, England/MILK-1EB0253/2021, England/MILK-1EB0262/2021, England/MILK-1EB0271/2021, England/MILK-1EB0280/2021, England/MILK-1EB029F/2021, England/MILK-1EB02AE/2021, England/MILK-1EB02BD/2021, England/MILK-1EB02CC/2021, England/MILK-1EB02EA/2021, England/MILK-1EB02F9/2021, England/MILK-1EB0305/2021, England/MILK-1EB0314/2021, England/MILK-1EB0323/2021, England/MILK-1EB0332/2021, England/MILK-1EB0341/2021, England/MILK-1EB0350/2021, England/MILK-1EB037E/2021, England/MILK-1EB038D/2021, England/MILK-1EB039C/2021, England/MILK-1EB03AB/2021, England/MILK-1EB03BA/2021, England/MILK-1EB03C9/2021, England/MILK-1EB03D8/2021, England/MILK-1EB03E7/2021, England/MILK-1EB0402/2021, England/MILK-1EB0411/2021, England/MILK-1EB0420/2021, England/MILK-1EB043F/2021, England/MILK-1EB044E/2021, England/MILK-1EB045D/2021, England/MILK-1EB046C/2021, England/MILK-1EB047B/2021, England/MILK-1EB048A/2021, England/MILK-1EB0499/2021, England/MILK-1EB04A8/2021, England/MILK-1EB04B7/2021, England/MILK-1EB04C6/2021, England/MILK-1EB04E4/2021, England/MILK-1EB04F3/2021, England/MILK-1EB050F/2021, England/MILK-1EB051E/2021, England/MILK-1EB052D/2021, England/MILK-1EB053C/2021, England/MILK-1EB055A/2021, England/MILK-1EB0569/2021, England/MILK-1EB0578/2021, England/MILK-1EB0587/2021, England/MILK-1EB0596/2021, England/MILK-1EB05A5/2021, England/MILK-1EB05B4/2021, England/MILK-1EB05C3/2021, England/MILK-1EB05D2/2021, England/MILK-1EB05E1/2021, England/MILK-1EB05F0/2021, England/MILK-1EB061B/2021, England/MILK-1EB062A/2021, England/MILK-1EB0639/2021, England/MILK-1EB0648/2021, England/MILK-1EB0657/2021, England/MILK-1EB0666/2021, England/MILK-1EB0684/2021, England/MILK-1EB0693/2021, England/MILK-1EB06A2/2021, England/MILK-1EB06B1/2021, England/MILK-1EB06C0/2021, England/MILK-1EB06DF/2021, England/MILK-1EB06EE/2021, England/MILK-1EB06FD/2021, England/MILK-1EB0718/2021, England/MILK-1EB0727/2021, England/MILK-1EB0736/2021, England/MILK-1EB0745/2021, England/MILK-1EB0754/2021, England/MILK-1EB0772/2021, England/MILK-1EB0781/2021, England/MILK-1EB0790/2021, England/MILK-1EB07AF/2021, England/MILK-1EB07BE/2021, England/MILK-1EB07CD/2021, England/MILK-1EB07DC/2021, England/MILK-1EB07EB/2021, England/MILK-1EB07FA/2021, England/MILK-1EB0806/2021, England/MILK-1EB0815/2021, England/MILK-1EB0824/2021, England/MILK-1EB0842/2021, England/MILK-1EB0851/2021, England/MILK-1EB087F/2021, England/MILK-1EB088E/2021, England/MILK-1EB089D/2021, England/MILK-1EB08AC/2021, England/MILK-1EB08BB/2021, England/MILK-1EB08D9/2021, England/MILK-1EB08E8/2021, England/MILK-1EB08F7/2021, England/MILK-1EB0903/2021, England/MILK-1EB0912/2021, England/MILK-1EB0921/2021, England/MILK-1EB0930/2021, England/MILK-1EB094F/2021, England/MILK-1EB095E/2021, England/MILK-1EB152C/2021, England/MILK-1EB153B/2021, England/MILK-1EB154A/2021, England/MILK-1EB1559/2021, England/MILK-1EB1568/2021, England/MILK-1EB1577/2021, England/MILK-1EB1586/2021, England/MILK-1EB1595/2021, England/MILK-1EB15A4/2021, England/MILK-1EB15B3/2021, England/MILK-1EB15C2/2021, England/MILK-1EB15E0/2021, England/MILK-1EB160B/2021, England/MILK-1EB161A/2021, England/MILK-1EB1629/2021, England/MILK-1EB1638/2021, England/MILK-1EB1647/2021, England/MILK-1EB1656/2021, England/MILK-1EB1665/2021, England/MILK-1EB1674/2021, England/MILK-1EB1683/2021, England/MILK-1EB1692/2021, England/MILK-1EB16A1/2021, England/MILK-1EB16B0/2021, England/MILK-1EB16DE/2021, England/MILK-1EB16ED/2021, England/MILK-1EB16FC/2021, England/MILK-1EB1708/2021, England/MILK-1EB1717/2021, England/MILK-1EB1726/2021, England/MILK-1EB1735/2021, England/MILK-1EB1744/2021, England/MILK-1EB1753/2021, England/MILK-1EB1762/2021, England/MILK-1EB1771/2021, England/MILK-1EB179F/2021, England/MILK-1EB17BD/2021, England/MILK-1EB17DB/2021, England/MILK-1EB17EA/2021, England/MILK-1EB17F9/2021, England/MILK-1EB1814/2021, England/MILK-1EB1823/2021, England/MILK-1EB1841/2021, England/MILK-1EB1850/2021, England/MILK-1EB186F/2021, England/MILK-1EB187E/2021, England/MILK-1EB188D/2021, England/MILK-1EB18AB/2021, England/MILK-1EB18C9/2021, England/MILK-1EB18E7/2021, England/MILK-1EB18F6/2021, England/MILK-1EB1911/2021, England/MILK-1EB193F/2021, England/MILK-1EB194E/2021, England/MILK-1EB195D/2021, England/MILK-1EB196C/2021, England/MILK-1EB198A/2021, England/MILK-1EB1999/2021, England/MILK-1EB19A8/2021, England/MILK-1EB19B7/2021, England/MILK-1EB19C6/2021, England/MILK-1EB19D5/2021, England/MILK-1EB19E4/2021, England/MILK-1EB19F3/2021, England/MILK-1EB1A1E/2021, England/MILK-1EB1A2D/2021, England/MILK-1EB1A3C/2021, England/MILK-1EB1A4B/2021, England/MILK-1EB1A5A/2021, England/MILK-1EB1A69/2021, England/MILK-1EB1A87/2021, England/MILK-1EB1AA5/2021, England/MILK-1EB1AB4/2021, England/MILK-1EB1AC3/2021, England/MILK-1EB1AD2/2021, England/MILK-1EB1AE1/2021, England/MILK-1EB1AF0/2021, England/MILK-1EB20EE/2021, England/MILK-1EB20FD/2021, England/MILK-1EB2109/2021, England/MILK-1EB2118/2021, England/MILK-1EB2127/2021, England/MILK-1EB2136/2021, England/MILK-1EB2145/2021, England/MILK-1EB2154/2021, England/MILK-1EB2163/2021, England/MILK-1EB2172/2021, England/MILK-1EB2181/2021, England/MILK-1EB2190/2021, England/MILK-1EB21AF/2021, England/MILK-1EB21BE/2021, England/MILK-1EB21CD/2021, England/MILK-1EB21DC/2021, England/MILK-1EB21EB/2021, England/MILK-1EB21FA/2021, England/MILK-1EB2215/2021, England/MILK-1EB2233/2021, England/MILK-1EB2251/2021, England/MILK-1EB2260/2021, England/MILK-1EB227F/2021, England/MILK-1EB228E/2021, England/MILK-1EB229D/2021, England/MILK-1EB22AC/2021, England/MILK-1EB22BB/2021, England/MILK-1EB22CA/2021, England/MILK-1EB22D9/2021, England/MILK-1EB22E8/2021, England/MILK-1EB22F7/2021, England/MILK-1EB2303/2021, England/MILK-1EB2312/2021, England/MILK-1EB2321/2021, England/MILK-1EB2330/2021, England/MILK-1EB235E/2021, England/MILK-1EB236D/2021, England/MILK-1EB237C/2021, England/MILK-1EB238B/2021, England/MILK-1EB239A/2021, England/MILK-1EB23A9/2021, England/MILK-1EB23B8/2021, England/MILK-1EB23D6/2021, England/MILK-1EB23E5/2021, England/MILK-1EB23F4/2021, England/MILK-1EB241F/2021, England/MILK-1EB242E/2021, England/MILK-1EB243D/2021, England/MILK-1EB244C/2021, England/MILK-1EB245B/2021, England/MILK-1EB2479/2021, England/MILK-1EB2497/2021, England/MILK-1EB24B5/2021, England/MILK-1EB24C4/2021, England/MILK-1EB24D3/2021, England/MILK-1EB24E2/2021, England/MILK-1EB24F1/2021, England/MILK-1EB250D/2021, England/MILK-1EB251C/2021, England/MILK-1EB252B/2021, England/MILK-1EB253A/2021, England/MILK-1EB2549/2021, England/MILK-1EB2558/2021, England/MILK-1EB2567/2021, England/MILK-1EB2576/2021, England/MILK-1EB2585/2021, England/MILK-1EB2594/2021, England/MILK-1EB25A3/2021, England/MILK-1EB25B2/2021, England/MILK-1EB25C1/2021, England/MILK-1EB25D0/2021, England/MILK-1EB25EF/2021, England/MILK-1EB25FE/2021, England/MILK-1EB260A/2021, England/MILK-1EB2619/2021, England/MILK-1EB2628/2021, England/MILK-1EB2637/2021, England/MILK-1EB2646/2021, England/MILK-1EB2655/2021, England/MILK-1EB2664/2021, England/MILK-1EB2673/2021, England/MILK-1EB2682/2021, England/MILK-1EB2691/2021, England/MILK-1EB26A0/2021, England/MILK-1EB26BF/2021, England/MILK-1EB386D/2021, England/MILK-1EB387C/2021, England/MILK-1EB388B/2021, England/MILK-1EB389A/2021, England/MILK-1EB38A9/2021, England/MILK-1EB38B8/2021, England/MILK-1EB38C7/2021, England/MILK-1EB38D6/2021, England/MILK-1EB38E5/2021, England/MILK-1EB38F4/2021, England/MILK-1EB3900/2021, England/MILK-1EB391F/2021, England/MILK-1EB392E/2021, England/MILK-1EB393D/2021, England/MILK-1EB394C/2021, England/MILK-1EB395B/2021, England/MILK-1EB396A/2021, England/MILK-1EB3988/2021, England/MILK-1EB3997/2021, England/MILK-1EB39A6/2021, England/MILK-1EB39C4/2021, England/MILK-1EB39D3/2021, England/MILK-1EB39E2/2021, England/MILK-1EB39F1/2021, England/MILK-1EB3A0D/2021, England/MILK-1EB3A2B/2021, England/MILK-1EB3A3A/2021, England/MILK-1EB3A49/2021, England/MILK-1EB3A58/2021, England/MILK-1EB3A67/2021, England/MILK-1EB3A85/2021, England/MILK-1EB3A94/2021, England/MILK-1EB3AA3/2021, England/MILK-1EB3AB2/2021, England/MILK-1EB3AC1/2021, England/MILK-1EB3AD0/2021, England/MILK-1EB3AEF/2021, England/MILK-1EB3AFE/2021, England/MILK-1EB3B0A/2021, England/MILK-1EB3B19/2021, England/MILK-1EB3B28/2021, England/MILK-1EB3B46/2021, England/MILK-1EB3B55/2021, England/MILK-1EB3B64/2021, England/MILK-1EB3B73/2021, England/MILK-1EB3B82/2021, England/MILK-1EB3BA0/2021, England/MILK-1EB3BBF/2021, England/MILK-1EB3BCE/2021, England/MILK-1EB3BDD/2021, England/MILK-1EB3BEC/2021, England/MILK-1EB3BFB/2021, England/MILK-1EB3C16/2021, England/MILK-1EB3C25/2021, England/MILK-1EB3C34/2021, England/MILK-1EB3C43/2021, England/MILK-1EB3C52/2021, England/MILK-1EB3C61/2021, England/MILK-1EB3C8F/2021, England/MILK-1EB3C9E/2021, England/MILK-1EB3CAD/2021, England/MILK-1EB3CBC/2021, England/MILK-1EB3CCB/2021, England/MILK-1EB3CDA/2021, England/MILK-1EB3CF8/2021, England/MILK-1EB3D04/2021, England/MILK-1EB3D13/2021, England/MILK-1EB3D22/2021, England/MILK-1EB3D31/2021, England/MILK-1EB3D40/2021, England/MILK-1EB3D5F/2021, England/MILK-1EB3D6E/2021, England/MILK-1EB3D7D/2021, England/MILK-1EB3D8C/2021, England/MILK-1EB3D9B/2021, England/MILK-1EB3DAA/2021, England/MILK-1EB3DB9/2021, England/MILK-1EB3DC8/2021, England/MILK-1EB3DD7/2021, England/MILK-1EB3DE6/2021, England/MILK-1EB3DF5/2021, England/MILK-1EB3E01/2021, England/MILK-1EB3E10/2021, England/MILK-1EB3E2F/2021, England/MILK-1EB3E3E/2021, England/MILK-1EB3E4D/2021, England/MILK-1EB3E5C/2021, England/MILK-1EB3E6B/2021, England/MILK-1EB3E7A/2021, England/MILK-1EB3E89/2021, England/MILK-1EB3E98/2021, England/MILK-1EB3EA7/2021, England/MILK-1EB3EB6/2021, England/MILK-1EB3EC5/2021, England/MILK-1EB3ED4/2021, England/MILK-1EB3EE3/2021, England/MILK-1EB3EF2/2021, England/MILK-1EB3F0E/2021, England/MILK-1EB3F1D/2021, England/MILK-1EB3F2C/2021, England/MILK-1EB3F3B/2021, England/MILK-1EB3F4A/2021, England/MILK-1EB3F59/2021, England/MILK-1EB3F68/2021, England/MILK-1EB3F77/2021, England/MILK-1EB3F86/2021, England/MILK-1EB3F95/2021, England/MILK-1EB3FA4/2021, England/MILK-1EB3FB3/2021, England/MILK-1EB3FC2/2021, England/MILK-1EB3FD1/2021, England/MILK-1EB3FE0/2021, England/MILK-1EB3FFF/2021, England/MILK-1EB400A/2021, England/MILK-1EB4019/2021, England/MILK-1EB4028/2021, England/MILK-1EB4037/2021, England/MILK-1EB4046/2021, England/MILK-1EB4055/2021, England/MILK-1EB4064/2021, England/MILK-1EB4073/2021, England/MILK-1EB4082/2021, England/MILK-1EB4091/2021, England/MILK-1EB40A0/2021, England/MILK-1EB40BF/2021, England/MILK-1EB40CE/2021, England/MILK-1EB40DD/2021, England/MILK-1EB40EC/2021, England/MILK-1EB40FB/2021, England/MILK-1EB4116/2021, England/MILK-1EB4125/2021, England/MILK-1EB4134/2021, England/MILK-1EB4143/2021, England/MILK-1EB4152/2021, England/MILK-1EB4161/2021, England/MILK-1EB4170/2021, England/MILK-1EB418F/2021, England/MILK-1EB419E/2021, England/MILK-1EB41AD/2021, England/MILK-1EB41BC/2021, England/MILK-1EB41DA/2021, England/MILK-1EB41E9/2021, England/MILK-1EB41F8/2021, England/MILK-1EB4204/2021, England/MILK-1EB4213/2021, England/MILK-1EB4222/2021, England/MILK-1EB4231/2021, England/MILK-1EB4240/2021, England/MILK-1EB425F/2021, England/MILK-1EB426E/2021, England/MILK-1EB427D/2021, England/MILK-1EB428C/2021, England/MILK-1EB42B9/2021, England/MILK-1EB42C8/2021, England/MILK-1EB42D7/2021, England/MILK-1EB42E6/2021, England/MILK-1EB42F5/2021, England/MILK-1EB4301/2021, England/MILK-1EB4310/2021, England/MILK-1EB433E/2021, England/MILK-1EB434D/2021, England/MILK-1EB435C/2021, England/MILK-1EB436B/2021, England/MILK-1EB437A/2021, England/MILK-1EB4389/2021, England/MILK-1EB4398/2021, England/MILK-1EB43A7/2021, England/MILK-1EB43B6/2021, England/MILK-1EB43C5/2021, England/MILK-1EB43D4/2021, England/MILK-1EB43E3/2021, England/MILK-1EB43F2/2021, England/MILK-1EB441D/2021, England/MILK-1EB5BAE/2021, England/MILK-1EB5BDB/2021, England/MILK-1EB5BEA/2021, England/MILK-1EB5BF9/2021, England/MILK-1EB5C14/2021, England/MILK-1EB5C23/2021, England/MILK-1EB5C32/2021, England/MILK-1EB5C41/2021, England/MILK-1EB5C6F/2021, England/MILK-1EB5C7E/2021, England/MILK-1EB5C8D/2021, England/MILK-1EB5C9C/2021, England/MILK-1EB5CAB/2021, England/MILK-1EB5CBA/2021, England/MILK-1EB5CC9/2021, England/MILK-1EB5CD8/2021, England/MILK-1EB5CE7/2021, England/MILK-1EB5CF6/2021, England/MILK-1EB5D02/2021, England/MILK-1EB5D11/2021, England/MILK-1EB5D20/2021, England/MILK-1EB5D3F/2021, England/MILK-1EB5D4E/2021, England/MILK-1EB5D5D/2021, England/MILK-1EB5D6C/2021, England/MILK-1EB5D7B/2021, England/MILK-1EB5D8A/2021, England/MILK-1EB5D99/2021, England/MILK-1EB5DB7/2021, England/MILK-1EB5DC6/2021, England/MILK-1EB5DE4/2021, England/MILK-1EB5DF3/2021, England/MILK-1EB5E0F/2021, England/MILK-1EB5E1E/2021, England/MILK-1EB5E2D/2021, England/MILK-1EB5E3C/2021, England/MILK-1EB5E5A/2021, England/MILK-1EB5E69/2021, England/MILK-1EB5E78/2021, England/MILK-1EB5E87/2021, England/MILK-1EB5E96/2021, England/MILK-1EB5EA5/2021, England/MILK-1EB5EB4/2021, England/MILK-1EB5EC3/2021, England/MILK-1EB5ED2/2021, England/MILK-1EB5EE1/2021, England/MILK-1EB5EF0/2021, England/MILK-1EB5F1B/2021, England/MILK-1EB5F2A/2021, England/MILK-1EB5F39/2021, England/MILK-1EB5F57/2021, England/MILK-1EB5F66/2021, England/MILK-1EB5F75/2021, England/MILK-1EB5F84/2021, England/MILK-1EB5FA2/2021, England/MILK-1EB5FB1/2021, England/MILK-1EB5FC0/2021, England/MILK-1EB5FDF/2021, England/MILK-1EB5FEE/2021, England/MILK-1EB5FFD/2021, England/MILK-1EB6008/2021, England/MILK-1EB6017/2021, England/MILK-1EB6026/2021, England/MILK-1EB6035/2021, England/MILK-1EB6044/2021, England/MILK-1EB6053/2021, England/MILK-1EB6062/2021, England/MILK-1EB6071/2021, England/MILK-1EB6080/2021, England/MILK-1EB609F/2021, England/MILK-1EB60AE/2021, England/MILK-1EB60BD/2021, England/MILK-1EB60DB/2021, England/MILK-1EB60EA/2021, England/MILK-1EB60F9/2021, England/MILK-1EB6105/2021, England/MILK-1EB6123/2021, England/MILK-1EB6141/2021, England/MILK-1EB6150/2021, England/MILK-1EB617E/2021, England/MILK-1EB790C/2021, England/MILK-1EB791B/2021, England/MILK-1EB792A/2021, England/MILK-1EB7948/2021, England/MILK-1EB7966/2021, England/MILK-1EB7975/2021, England/MILK-1EB7984/2021, England/MILK-1EB7993/2021, England/MILK-1EB79A2/2021, England/MILK-1EB79B1/2021, England/MILK-1EB79C0/2021, England/MILK-1EB79DF/2021, England/MILK-1EB79EE/2021, England/MILK-1EB79FD/2021, England/MILK-1EB7A09/2021, England/MILK-1EB7A18/2021, England/MILK-1EB7A27/2021, England/MILK-1EB7A36/2021, England/MILK-1EB7A45/2021, England/MILK-1EB7A54/2021, England/MILK-1EB7A63/2021, England/MILK-1EB7A72/2021, England/MILK-1EB7A81/2021, England/MILK-1EB7AAF/2021, England/MILK-1EB7ABE/2021, England/MILK-1EB7ACD/2021, England/MILK-1EB7ADC/2021, England/MILK-1EB7AFA/2021, England/MILK-1EB7B06/2021, England/MILK-1EB7B15/2021, England/MILK-1EB7B24/2021, England/MILK-1EB7B33/2021, England/MILK-1EB7B42/2021, England/MILK-1EB7B51/2021, England/MILK-1EB7B60/2021, England/MILK-1EB7B7F/2021, England/MILK-1EB7B8E/2021, England/MILK-1EB7B9D/2021, England/MILK-1EB7BAC/2021, England/MILK-1EB7BBB/2021, England/MILK-1EB7BCA/2021, England/MILK-1EB7BD9/2021, England/MILK-1EB7BE8/2021, England/MILK-1EB7BF7/2021, England/MILK-1EB7C03/2021, England/MILK-1EB7C12/2021, England/MILK-1EB7C30/2021, England/MILK-1EB7C4F/2021, England/MILK-1EB7C5E/2021, England/MILK-1EB7C6D/2021, England/MILK-1EB7C7C/2021, England/MILK-1EB7C8B/2021, England/MILK-1EB7C9A/2021, England/MILK-1EB7CA9/2021, England/MILK-1EB7CB8/2021, England/MILK-1EB7CC7/2021, England/MILK-1EB7CD6/2021, England/MILK-1EB7CE5/2021, England/MILK-1EB7D00/2021, England/MILK-1EB7D1F/2021, England/MILK-1EB7D2E/2021, England/MILK-1EB7D3D/2021, England/MILK-1EB7D4C/2021, England/MILK-1EB7D5B/2021, England/MILK-1EB7D79/2021, England/MILK-1EB7D88/2021, England/MILK-1EB7D97/2021, England/MILK-1EB7DA6/2021, England/MILK-1EB7DB5/2021, England/MILK-1EB7DC4/2021, England/MILK-1EB7DD3/2021, England/MILK-1EB7DE2/2021, England/MILK-1EB7DF1/2021, England/MILK-1EB7E0D/2021, England/MILK-1EB7E1C/2021, England/MILK-1EB7E2B/2021, England/MILK-1EB7E3A/2021, England/MILK-1EB7E49/2021, England/MILK-1EB7E58/2021, England/MILK-1EB7E67/2021, England/MILK-1EB7E76/2021, England/MILK-1EB7E85/2021, England/MILK-1EB7E94/2021, England/MILK-1EB7EA3/2021, England/MILK-1EB7EC1/2021, England/MILK-1EB7ED0/2021, England/MILK-1EBD12C/2021, England/MILK-1EBD14A/2021, England/MILK-1EBD159/2021, England/MILK-1EBD168/2021, England/MILK-1EBD177/2021, England/MILK-1EBD186/2021, England/MILK-1EBD195/2021, England/MILK-1EBD1A4/2021, England/MILK-1EBD1B3/2021, England/MILK-1EBD1C2/2021, England/MILK-1EBD1D1/2021, England/MILK-1EBD1E0/2021, England/MILK-1EBD1FF/2021, England/MILK-1EBD20B/2021, England/MILK-1EBD21A/2021, England/MILK-1EBD229/2021, England/MILK-1EBD238/2021, England/MILK-1EBD247/2021, England/MILK-1EBD256/2021, England/MILK-1EBD265/2021, England/MILK-1EBD274/2021, England/MILK-1EBD283/2021, England/MILK-1EBD292/2021, England/MILK-1EBD2A1/2021, England/MILK-1EBD2B0/2021, England/MILK-1EBD2CF/2021, England/MILK-1EBD2DE/2021, England/MILK-1EBD2ED/2021, England/MILK-1EBD2FC/2021, England/MILK-1EBD308/2021, England/MILK-1EBD317/2021, England/MILK-1EBD326/2021, England/MILK-1EBD335/2021, England/MILK-1EBD344/2021, England/MILK-1EBD353/2021, England/MILK-1EBD371/2021, England/MILK-1EBD380/2021, England/MILK-1EBD39F/2021, England/MILK-1EBD3AE/2021, England/MILK-1EBD3BD/2021, England/MILK-1EBD3CC/2021, England/MILK-1EBD3DB/2021, England/MILK-1EBD3EA/2021, England/MILK-1EBD3F9/2021, England/MILK-1EBD405/2021, England/MILK-1EBD414/2021, England/MILK-1EBD423/2021, England/MILK-1EBD432/2021, England/MILK-1EBD441/2021, England/MILK-1EBD450/2021, England/MILK-1EBD46F/2021, England/MILK-1EBD47E/2021, England/MILK-1EBD48D/2021, England/MILK-1EBD49C/2021, England/MILK-1EBD4AB/2021, England/MILK-1EBD4BA/2021, England/MILK-1EBD4C9/2021, England/MILK-1EBD4D8/2021, England/MILK-1EBD4E7/2021, England/MILK-1EBD4F6/2021, England/MILK-1EBD502/2021, England/MILK-1EBD511/2021, England/MILK-1EBD53F/2021, England/MILK-1EBD54E/2021, England/MILK-1EBD55D/2021, England/MILK-1EBD56C/2021, England/MILK-1EBD57B/2021, England/MILK-1EBD58A/2021, England/MILK-1EBD599/2021, England/MILK-1EBD5B7/2021, England/MILK-1EBD5C6/2021, England/MILK-1EBD5D5/2021, England/MILK-1EBD5E4/2021, England/MILK-1EBD5F3/2021, England/MILK-1EBD60F/2021, England/MILK-1EBD61E/2021, England/MILK-1EBD62D/2021, England/MILK-1EBD63C/2021, England/MILK-1EBD64B/2021, England/MILK-1EBD65A/2021, England/MILK-1EBD669/2021, England/MILK-1EBD678/2021, England/MILK-1EBD687/2021, England/MILK-1EBD696/2021, England/MILK-1EBD6A5/2021, England/MILK-1EBD6B4/2021, England/MILK-1EBD6C3/2021, England/MILK-1EBD6E1/2021, England/MILK-1EBD72A/2021, England/MILK-1EBD748/2021, England/MILK-1EBD757/2021, England/MILK-1EBD766/2021, England/MILK-1EBD775/2021, England/MILK-1EBD784/2021, England/MILK-1EBD793/2021, England/MILK-1EBD7A2/2021, England/MILK-1EBD7B1/2021, England/MILK-1EBD7C0/2021, England/MILK-1EBD7FD/2021, England/MILK-1EBD809/2021, England/MILK-1EBD818/2021, England/MILK-1EBD827/2021, England/MILK-1EBD836/2021, England/MILK-1EBD863/2021, England/MILK-1EBD872/2021, England/MILK-1EBD881/2021, England/MILK-1EBD890/2021, England/MILK-1EBD8AF/2021, England/MILK-1EBD8CD/2021, England/MILK-1EBD8DC/2021, England/MILK-1EBD8FA/2021, England/MILK-1EBD933/2021, England/MILK-1EBD951/2021, England/MILK-1EBD960/2021, England/MILK-1EBD97F/2021, England/MILK-1EBD98E/2021, England/MILK-1EBD99D/2021, England/MILK-1EBD9AC/2021, England/MILK-1EBD9BB/2021, England/MILK-1EBD9CA/2021, England/MILK-1EBD9D9/2021, England/MILK-1EBD9E8/2021, England/MILK-1EBDA03/2021, England/MILK-1EBDA12/2021, England/MILK-1EBDA30/2021, England/MILK-1EBDA4F/2021, England/MILK-1EBDA5E/2021, England/MILK-1EBDA7C/2021, England/MILK-1EBDA8B/2021, England/MILK-1EBDA9A/2021, England/MILK-1EBDAA9/2021, England/MILK-1EBDAC7/2021, England/MILK-1EBDAD6/2021, England/MILK-1EBDAE5/2021, England/MILK-1EBDAF4/2021, England/MILK-1EBDB1F/2021, England/MILK-1EBDB2E/2021, England/MILK-1EBDB3D/2021, England/MILK-1EBDB4C/2021, England/MILK-1EBDB5B/2021, England/MILK-1EBDB6A/2021, England/MILK-1EBDB88/2021, England/MILK-1EBDB97/2021, England/MILK-1EBDBA6/2021, England/MILK-1EBDBB5/2021, England/MILK-1EBDBE2/2021, England/MILK-1EBDBF1/2021, England/MILK-1EBDC0D/2021, England/MILK-1EBDC1C/2021, England/MILK-1EBDC2B/2021, England/MILK-1EBDC3A/2021, England/MILK-1EBDC67/2021, England/MILK-1EBDC76/2021, England/MILK-1EBDC94/2021, England/MILK-1EBDCA3/2021, England/MILK-1EBDCB2/2021, England/MILK-1EBDCC1/2021, England/MILK-1EBDCD0/2021, England/MILK-1EBEE8E/2021, England/MILK-1EBEE9D/2021, England/MILK-1EBEEAC/2021, England/MILK-1EBEEBB/2021, England/MILK-1EBEECA/2021, England/MILK-1EBEED9/2021, England/MILK-1EBEEE8/2021, England/MILK-1EBEEF7/2021, England/MILK-1EBEF03/2021, England/MILK-1EBEF21/2021, England/MILK-1EBEF30/2021, England/MILK-1EBEF4F/2021, England/MILK-1EBEF5E/2021, England/MILK-1EBEF6D/2021, England/MILK-1EBEF7C/2021, England/MILK-1EBEF8B/2021, England/MILK-1EBEF9A/2021, England/MILK-1EBEFA9/2021, England/MILK-1EBEFB8/2021, England/MILK-1EBEFC7/2021, England/MILK-1EBEFD6/2021, England/MILK-1EBEFE5/2021, England/MILK-1EBEFF4/2021, England/MILK-1EBF00F/2021, England/MILK-1EBF01E/2021, England/MILK-1EBF02D/2021, England/MILK-1EBF04B/2021, England/MILK-1EBF05A/2021, England/MILK-1EBF069/2021, England/MILK-1EBF078/2021, England/MILK-1EBF087/2021, England/MILK-1EBF096/2021, England/MILK-1EBF0A5/2021, England/MILK-1EBF0B4/2021, England/MILK-1EBF0C3/2021, England/MILK-1EBF0D2/2021, England/MILK-1EBF0E1/2021, England/MILK-1EBF0F0/2021, England/MILK-1EBF10C/2021, England/MILK-1EBF12A/2021, England/MILK-1EBF139/2021, England/MILK-1EBF148/2021, England/MILK-1EBF157/2021, England/MILK-1EBF166/2021, England/MILK-1EBF175/2021, England/MILK-1EBF184/2021, England/MILK-1EBF193/2021, England/MILK-1EBF1A2/2021, England/MILK-1EBF1B1/2021, England/MILK-1EBF1C0/2021, England/MILK-1EBF1DF/2021, England/MILK-1EBF1EE/2021, England/MILK-1EBF1FD/2021, England/MILK-1EBF209/2021, England/MILK-1EBF218/2021, England/MILK-1EBF227/2021, England/MILK-1EBF236/2021, England/MILK-1EBF245/2021, England/MILK-1EBF254/2021, England/MILK-1EBF263/2021, England/MILK-1EBF272/2021, England/MILK-1EBF281/2021, England/MILK-1EBF2AF/2021, England/MILK-1EBF2BE/2021, England/MILK-1EBF2CD/2021, England/MILK-1EBF2DC/2021, England/MILK-1EBF2FA/2021, England/MILK-1EBF315/2021, England/MILK-1EBF324/2021, England/MILK-1EBF333/2021, England/MILK-1EBF342/2021, England/MILK-1EBF351/2021, England/MILK-1EBF360/2021, England/MILK-1EBF37F/2021, England/MILK-1EBF38E/2021, England/MILK-1EBF39D/2021, England/MILK-1EBF3AC/2021, England/MILK-1EBF3BB/2021, England/MILK-1EBF3CA/2021, England/MILK-1EBF3D9/2021, England/MILK-1EBF3E8/2021, England/MILK-1EBF412/2021, England/MILK-1EBF421/2021, England/MILK-1EBF44F/2021, England/MILK-1EBF45E/2021, England/MILK-1EBF46D/2021, England/MILK-1EBF47C/2021, England/MILK-1EBF48B/2021, England/MILK-1EBF49A/2021, England/MILK-1EBF4A9/2021, England/MILK-1EBF4B8/2021, England/MILK-1EBF4C7/2021, England/MILK-1EBF4D6/2021, England/MILK-1EBF4E5/2021, England/MILK-1EBF4F4/2021, England/MILK-1EBF500/2021, England/MILK-1EBF51F/2021, England/MILK-1EBF52E/2021, England/MILK-1EBF53D/2021, England/MILK-1EBF54C/2021, England/MILK-1EBF55B/2021, England/MILK-1EBF579/2021, England/MILK-1EBF588/2021, England/MILK-1EBF597/2021, England/MILK-1EBF5A6/2021, England/MILK-1EBF5C4/2021, England/MILK-1EBF5D3/2021, England/MILK-1EBF5E2/2021, England/MILK-1EBF5F1/2021, England/MILK-1EBF60D/2021, England/MILK-1EBF61C/2021, England/MILK-1EBF62B/2021, England/MILK-1EBF63A/2021, England/MILK-1EBF649/2021, England/MILK-1EBF658/2021, England/MILK-1EBF667/2021, England/MILK-1EBF676/2021, England/MILK-1EBF685/2021, England/MILK-1EBF6A3/2021, England/MILK-1EBF6B2/2021, England/MILK-1EBF6C1/2021, England/MILK-1EBF6D0/2021, England/MILK-1EBF6EF/2021, England/MILK-1EBF6FE/2021, England/MILK-1EBF70A/2021, England/MILK-1EBF719/2021, England/MILK-1EBF728/2021, England/MILK-1EBF737/2021, England/MILK-1EBF746/2021, England/MILK-1EBF755/2021, England/MILK-1EBF764/2021, England/MILK-1EBF773/2021, England/MILK-1EBF782/2021, England/MILK-1EBF7A0/2021, England/MILK-1EBF7BF/2021, England/MILK-1EBF7CE/2021, England/MILK-1EBF7DD/2021, England/MILK-1EBF7EC/2021, England/MILK-1EBF7FB/2021, England/MILK-1EBF807/2021, England/MILK-1EBF816/2021, England/MILK-1EBF825/2021, England/MILK-1EBF834/2021, England/MILK-1EBF843/2021, England/MILK-1EBF852/2021, England/MILK-1EBF861/2021, England/MILK-1EBF870/2021, England/MILK-1EBF88F/2021, England/MILK-1EBF89E/2021, England/MILK-1EBF8AD/2021, England/MILK-1EBF8BC/2021, England/MILK-1EBF8CB/2021, England/MILK-1EBF8DA/2021, England/MILK-1EBF8F8/2021, England/MILK-1EBF904/2021, England/MILK-1EBF913/2021, England/MILK-1EBF922/2021, England/MILK-1EBF931/2021, England/MILK-1EBF940/2021, England/MILK-1EBF95F/2021, England/MILK-1EBF96E/2021, England/MILK-1EBF97D/2021, England/MILK-1EBF98C/2021, England/MILK-1EBF99B/2021, England/MILK-1EBF9AA/2021, England/MILK-1EBF9B9/2021, England/MILK-1EBF9C8/2021, England/MILK-1EBF9D7/2021, England/MILK-1EBF9F5/2021, England/MILK-1EBFA01/2021, England/MILK-1EBFA10/2021, England/MILK-1EBFA2F/2021, England/MILK-1EBFA4D/2021, England/MILK-1EBFA5C/2021, England/MILK-1EBFA6B/2021, England/MILK-1EBFA7A/2021, England/MILK-1EBFA89/2021, England/MILK-1EBFAA7/2021, England/MILK-1EBFAB6/2021, England/MILK-1EBFAE3/2021, England/MILK-1EBFAF2/2021, England/MILK-1EBFB1D/2021, England/MILK-1EBFB2C/2021, England/MILK-1EBFB3B/2021, England/MILK-1EBFB4A/2021, England/MILK-1EBFB68/2021, England/MILK-1EBFB77/2021, England/MILK-1EBFB86/2021, England/MILK-1EBFBA4/2021, England/MILK-1EBFBB3/2021, England/MILK-1EBFBD1/2021, England/MILK-1EBFBE0/2021, England/MILK-1EBFBFF/2021, England/MILK-1EBFC0B/2021, England/MILK-1EBFC47/2021, England/MILK-1EBFC56/2021, England/MILK-1EBFC74/2021, England/MILK-1EBFC83/2021, England/MILK-1EBFC92/2021, England/MILK-1EBFCA1/2021, England/MILK-1EBFCB0/2021, England/MILK-1EBFCCF/2021, England/MILK-1EBFCDE/2021, England/MILK-1EBFCED/2021, England/MILK-1EBFCFC/2021, England/MILK-1EBFD08/2021, England/MILK-1EBFD17/2021, England/MILK-1EBFD26/2021, England/MILK-1EBFD35/2021, England/MILK-1EBFD53/2021, England/MILK-1EBFD62/2021, England/MILK-1EBFD71/2021, England/MILK-1EBFD80/2021, England/MILK-1EBFD9F/2021, England/MILK-1EBFDBD/2021, England/MILK-1EBFDCC/2021, England/MILK-1EBFDDB/2021, England/MILK-1EBFDEA/2021, England/MILK-1EBFDF9/2021, England/MILK-1EBFE05/2021, England/MILK-1EBFE14/2021, England/MILK-1EBFE23/2021, England/MILK-1EBFE41/2021, England/MILK-1EBFE50/2021, England/MILK-1EBFE6F/2021, England/MILK-1EBFE7E/2021, England/MILK-1EBFE8D/2021, England/MILK-1EBFE9C/2021, England/MILK-1EBFEAB/2021, England/MILK-1EBFEC9/2021, England/MILK-1EBFED8/2021, England/MILK-1EBFEE7/2021, England/MILK-1EBFEF6/2021, England/MILK-1EBFF02/2021, England/MILK-1EBFF20/2021, England/MILK-1EBFF3F/2021, England/MILK-1EBFF4E/2021, England/MILK-1EBFF5D/2021, England/MILK-1EBFF6C/2021, England/MILK-1EBFF7B/2021, England/MILK-1EBFF8A/2021, England/MILK-1EBFFA8/2021, England/MILK-1EBFFB7/2021, England/MILK-1EBFFC6/2021, England/MILK-1EBFFD5/2021, England/MILK-1EBFFF3/2021, England/MILK-1EC000B/2021, England/MILK-1EC001A/2021, England/MILK-1EC0609/2021, England/MILK-1EC0618/2021, England/MILK-1EC0627/2021, England/MILK-1EC0636/2021, England/MILK-1EC0645/2021, England/MILK-1EC0654/2021, England/MILK-1EC0663/2021, England/MILK-1EC0672/2021, England/MILK-1EC0681/2021, England/MILK-1EC0690/2021, England/MILK-1EC06AF/2021, England/MILK-1EC06BE/2021, England/MILK-1EC06CD/2021, England/MILK-1EC06DC/2021, England/MILK-1EC06EB/2021, England/MILK-1EC0706/2021, England/MILK-1EC0715/2021, England/MILK-1EC0724/2021, England/MILK-1EC0733/2021, England/MILK-1EC0742/2021, England/MILK-1EC0751/2021, England/MILK-1EC0760/2021, England/MILK-1EC077F/2021, England/MILK-1EC078E/2021, England/MILK-1EC079D/2021, England/MILK-1EC07AC/2021, England/MILK-1EC07BB/2021, England/MILK-1EC07CA/2021, England/MILK-1EC07D9/2021, England/MILK-1EC07E8/2021, England/MILK-1EC07F7/2021, England/MILK-1EC0803/2021, England/MILK-1EC0812/2021, England/MILK-1EC0821/2021, England/MILK-1EC0830/2021, England/MILK-1EC084F/2021, England/MILK-1EC085E/2021, England/MILK-1EC086D/2021, England/MILK-1EC087C/2021, England/MILK-1EC088B/2021, England/MILK-1EC089A/2021, England/MILK-1EC08A9/2021, England/MILK-1EC08B8/2021, England/MILK-1EC08D6/2021, England/MILK-1EC08E5/2021, England/MILK-1EC08F4/2021, England/MILK-1EC0900/2021, England/MILK-1EC091F/2021, England/MILK-1EC092E/2021, England/MILK-1EC093D/2021, England/MILK-1EC094C/2021, England/MILK-1EC0979/2021, England/MILK-1EC0988/2021, England/MILK-1EC09A6/2021, England/MILK-1EC09B5/2021, England/MILK-1EC09C4/2021, England/MILK-1EC09D3/2021, England/MILK-1EC09E2/2021, England/MILK-1EC09F1/2021, England/MILK-1EC0A0D/2021, England/MILK-1EC0A2B/2021, England/MILK-1EC0A3A/2021, England/MILK-1EC0A49/2021, England/MILK-1EC0A58/2021, England/MILK-1EC0A67/2021, England/MILK-1EC0A76/2021, England/MILK-1EC0A85/2021, England/MILK-1EC0A94/2021, England/MILK-1EC0AA3/2021, England/MILK-1EC0AB2/2021, England/MILK-1EC0AC1/2021, England/MILK-1EC0AD0/2021, England/MILK-1EC0AEF/2021, England/MILK-1EC0AFE/2021, England/MILK-1EC0B0A/2021, England/MILK-1EC0B19/2021, England/MILK-1EC0B28/2021, England/MILK-1EC0B37/2021, England/MILK-1EC0B73/2021, England/MILK-1EC0B82/2021, England/MILK-1EC0B91/2021, England/MILK-1EC0BBF/2021, England/MILK-1EC0BDD/2021, England/MILK-1EC1D8B/2021, England/MILK-1EC1D9A/2021, England/MILK-1EC1DA9/2021, England/MILK-1EC1DB8/2021, England/MILK-1EC1DD6/2021, England/MILK-1EC1DE5/2021, England/MILK-1EC1DF4/2021, England/MILK-1EC1E00/2021, England/MILK-1EC1E1F/2021, England/MILK-1EC1E3D/2021, England/MILK-1EC1E4C/2021, England/MILK-1EC1E5B/2021, England/MILK-1EC1E79/2021, England/MILK-1EC1E88/2021, England/MILK-1EC1E97/2021, England/MILK-1EC1EB5/2021, England/MILK-1EC1EC4/2021, England/MILK-1EC1ED3/2021, England/MILK-1EC1EE2/2021, England/MILK-1EC1EF1/2021, England/MILK-1EC1F0D/2021, England/MILK-1EC1F1C/2021, England/MILK-1EC1F2B/2021, England/MILK-1EC1F3A/2021, England/MILK-1EC1F49/2021, England/MILK-1EC1F58/2021, England/MILK-1EC1F67/2021, England/MILK-1EC1F76/2021, England/MILK-1EC1F85/2021, England/MILK-1EC1F94/2021, England/MILK-1EC1FA3/2021, England/MILK-1EC1FB2/2021, England/MILK-1EC1FD0/2021, England/MILK-1EC1FEF/2021, England/MILK-1EC2009/2021, England/MILK-1EC2027/2021, England/MILK-1EC2045/2021, England/MILK-1EC2054/2021, England/MILK-1EC2063/2021, England/MILK-1EC2072/2021, England/MILK-1EC2081/2021, England/MILK-1EC2090/2021, England/MILK-1EC20BE/2021, England/MILK-1EC20CD/2021, England/MILK-1EC20DC/2021, England/MILK-1EC20EB/2021, England/MILK-1EC20FA/2021, England/MILK-1EC2106/2021, England/MILK-1EC2115/2021, England/MILK-1EC2124/2021, England/MILK-1EC2133/2021, England/MILK-1EC2142/2021, England/MILK-1EC2151/2021, England/MILK-1EC2160/2021, England/MILK-1EC217F/2021, England/MILK-1EC218E/2021, England/MILK-1EC219D/2021, England/MILK-1EC21AC/2021, England/MILK-1EC21CA/2021, England/MILK-1EC21D9/2021, England/MILK-1EC21E8/2021, England/MILK-1EC2203/2021, England/MILK-1EC2212/2021, England/MILK-1EC2221/2021, England/MILK-1EC2230/2021, England/MILK-1EC224F/2021, England/MILK-1EC225E/2021, England/MILK-1EC226D/2021, England/MILK-1EC227C/2021, England/MILK-1EC228B/2021, England/MILK-1EC229A/2021, England/MILK-1EC22A9/2021, England/MILK-1EC22B8/2021, England/MILK-1EC22C7/2021, England/MILK-1EC22D6/2021, England/MILK-1EC22E5/2021, England/MILK-1EC22F4/2021, England/MILK-1EC2300/2021, England/MILK-1EC232E/2021, England/MILK-1EC233D/2021, England/MILK-1EC234C/2021, England/MILK-1EC235B/2021, England/MILK-1EC2959/2021, England/MILK-1EC2968/2021, England/MILK-1EC2977/2021, England/MILK-1EC2986/2021, England/MILK-1EC29A4/2021, England/MILK-1EC29C2/2021, England/MILK-1EC29FF/2021, England/MILK-1EC2A0B/2021, England/MILK-1EC2A1A/2021, England/MILK-1EC2A38/2021, England/MILK-1EC2A47/2021, England/MILK-1EC2A56/2021, England/MILK-1EC2A65/2021, England/MILK-1EC2A74/2021, England/MILK-1EC2A83/2021, England/MILK-1EC2A92/2021, England/MILK-1EC2AB0/2021, England/MILK-1EC2ACF/2021, England/MILK-1EC2ADE/2021, England/MILK-1EC2AED/2021, England/MILK-1EC2B08/2021, England/MILK-1EC2B17/2021, England/MILK-1EC2B26/2021, England/MILK-1EC2B35/2021, England/MILK-1EC2B53/2021, England/MILK-1EC2B80/2021, England/MILK-1EC2BAE/2021, England/MILK-1EC2BBD/2021, England/MILK-1EC2BCC/2021, England/MILK-1EC2BDB/2021, England/MILK-1EC2BEA/2021, England/MILK-1EC2BF9/2021, England/MILK-1EC2C05/2021, England/MILK-1EC2C14/2021, England/MILK-1EC2C23/2021, England/MILK-1EC2C32/2021, England/MILK-1EC2C41/2021, England/MILK-1EC2C50/2021, England/MILK-1EC2C6F/2021, England/MILK-1EC2C8D/2021, England/MILK-1EC2C9C/2021, England/MILK-1EC2CAB/2021, England/MILK-1EC2CBA/2021, England/MILK-1EC2CC9/2021, England/MILK-1EC2CD8/2021, England/MILK-1EC2CE7/2021, England/MILK-1EC2CF6/2021, England/MILK-1EC2D02/2021, England/MILK-1EC2D20/2021, England/MILK-1EC2D4E/2021, England/MILK-1EC2D5D/2021, England/MILK-1EC2D6C/2021, England/MILK-1EC2D7B/2021, England/MILK-1EC2D8A/2021, England/MILK-1EC2D99/2021, England/MILK-1EC2DA8/2021, England/MILK-1EC2DD5/2021, England/MILK-1EC2DE4/2021, England/MILK-1EC2DF3/2021, England/MILK-1EC2E0F/2021, England/MILK-1EC2E1E/2021, England/MILK-1EC2E2D/2021, England/MILK-1EC2E3C/2021, England/MILK-1EC2E4B/2021, England/MILK-1EC2E5A/2021, England/MILK-1EC2E69/2021, England/MILK-1EC2E78/2021, England/MILK-1EC2E87/2021, England/MILK-1EC2EA5/2021, England/MILK-1EC2EB4/2021, England/MILK-1EC2EC3/2021, England/MILK-1EC2ED2/2021, England/MILK-1EC2EF0/2021, England/MILK-1EC2F0C/2021, England/MILK-1EC2F1B/2021, England/MILK-1EC4C8B/2021, England/MILK-1EC4C9A/2021, England/MILK-1EC4CA9/2021, England/MILK-1EC4CB8/2021, England/MILK-1EC4CC7/2021, England/MILK-1EC4CD6/2021, England/MILK-1EC4CE5/2021, England/MILK-1EC4CF4/2021, England/MILK-1EC4D00/2021, England/MILK-1EC4D1F/2021, England/MILK-1EC4D2E/2021, England/MILK-1EC4D3D/2021, England/MILK-1EC4D4C/2021, England/MILK-1EC4D5B/2021, England/MILK-1EC4D6A/2021, England/MILK-1EC4D79/2021, England/MILK-1EC4D88/2021, England/MILK-1EC4D97/2021, England/MILK-1EC4DA6/2021, England/MILK-1EC4DC4/2021, England/MILK-1EC4DD3/2021, England/MILK-1EC4DE2/2021, England/MILK-1EC4DF1/2021, England/MILK-1EC4E0D/2021, England/MILK-1EC4E1C/2021, England/MILK-1EC4E2B/2021, England/MILK-1EC4E3A/2021, England/MILK-1EC4E49/2021, England/MILK-1EC4E58/2021, England/MILK-1EC4E67/2021, England/MILK-1EC4E76/2021, England/MILK-1EC4E85/2021, England/MILK-1EC4E94/2021, England/MILK-1EC4EA3/2021, England/MILK-1EC4EB2/2021, England/MILK-1EC4EEF/2021, England/MILK-1EC4EFE/2021, England/MILK-1EC4F0A/2021, England/MILK-1EC4F19/2021, England/MILK-1EC4F28/2021, England/MILK-1EC4F37/2021, England/MILK-1EC4F46/2021, England/MILK-1EC4F55/2021, England/MILK-1EC4F64/2021, England/MILK-1EC4F73/2021, England/MILK-1EC4F82/2021, England/MILK-1EC4F91/2021, England/MILK-1EC4FA0/2021, England/MILK-1EC4FBF/2021, England/MILK-1EC4FCE/2021, England/MILK-1EC4FDD/2021, England/MILK-1EC4FEC/2021, England/MILK-1EC4FFB/2021, England/MILK-1EC5006/2021, England/MILK-1EC5015/2021, England/MILK-1EC5024/2021, England/MILK-1EC5033/2021, England/MILK-1EC5042/2021, England/MILK-1EC5051/2021, England/MILK-1EC5060/2021, England/MILK-1EC507F/2021, England/MILK-1EC508E/2021, England/MILK-1EC509D/2021, England/MILK-1EC50AC/2021, England/MILK-1EC50CA/2021, England/MILK-1EC50D9/2021, England/MILK-1EC50E8/2021, England/MILK-1EC50F7/2021, England/MILK-1EC5103/2021, England/MILK-1EC5112/2021, England/MILK-1EC5121/2021, England/MILK-1EC514F/2021, England/MILK-1EC516D/2021, England/MILK-1EC517C/2021, England/MILK-1EC518B/2021, England/MILK-1EC519A/2021, England/MILK-1EC51A9/2021, England/MILK-1EC51B8/2021, England/MILK-1EC51C7/2021, England/MILK-1EC51D6/2021, England/MILK-1EC51F4/2021, England/MILK-1EC5200/2021, England/MILK-1EC522E/2021, England/MILK-1EC523D/2021, England/MILK-1EC524C/2021, England/MILK-1EC525B/2021, England/MILK-1EC6409/2021, England/MILK-1EC6427/2021, England/MILK-1EC6436/2021, England/MILK-1EC6445/2021, England/MILK-1EC6454/2021, England/MILK-1EC6472/2021, England/MILK-1EC6490/2021, England/MILK-1EC64AF/2021, England/MILK-1EC64BE/2021, England/MILK-1EC64CD/2021, England/MILK-1EC64DC/2021, England/MILK-1EC64EB/2021, England/MILK-1EC64FA/2021, England/MILK-1EC6515/2021, England/MILK-1EC6524/2021, England/MILK-1EC6542/2021, England/MILK-1EC6551/2021, England/MILK-1EC6560/2021, England/MILK-1EC657F/2021, England/MILK-1EC658E/2021, England/MILK-1EC65AC/2021, England/MILK-1EC65BB/2021, England/MILK-1EC65CA/2021, England/MILK-1EC65D9/2021, England/MILK-1EC65E8/2021, England/MILK-1EC65F7/2021, England/MILK-1EC6603/2021, England/MILK-1EC6612/2021, England/MILK-1EC6621/2021, England/MILK-1EC6630/2021, England/MILK-1EC664F/2021, England/MILK-1EC665E/2021, England/MILK-1EC666D/2021, England/MILK-1EC667C/2021, England/MILK-1EC669A/2021, England/MILK-1EC66A9/2021, England/MILK-1EC66B8/2021, England/MILK-1EC66C7/2021, England/MILK-1EC66D6/2021, England/MILK-1EC66F4/2021, England/MILK-1EC6700/2021, England/MILK-1EC671F/2021, England/MILK-1EC672E/2021, England/MILK-1EC674C/2021, England/MILK-1EC675B/2021, England/MILK-1EC676A/2021, England/MILK-1EC6779/2021, England/MILK-1EC6797/2021, England/MILK-1EC67A6/2021, England/MILK-1EC67E2/2021, England/MILK-1EC67F1/2021, England/MILK-1EC680D/2021, England/MILK-1EC681C/2021, England/MILK-1EC682B/2021, England/MILK-1EC683A/2021, England/MILK-1EC6858/2021, England/MILK-1EC6867/2021, England/MILK-1EC6876/2021, England/MILK-1EC6894/2021, England/MILK-1EC68FE/2021, England/MILK-1EC690A/2021, England/MILK-1EC6919/2021, England/MILK-1EC6928/2021, England/MILK-1EC6937/2021, England/MILK-1EC6946/2021, England/MILK-1EC6964/2021, England/MILK-1EC6973/2021, England/MILK-1EC6982/2021, England/MILK-1EC6991/2021, England/MILK-1EC69BF/2021, England/MILK-1EC69CE/2021, England/MILK-1EC69DD/2021, England/MILK-1EC874A/2021, England/MILK-1EC8759/2021, England/MILK-1EC8768/2021, England/MILK-1EC8777/2021, England/MILK-1EC8786/2021, England/MILK-1EC8795/2021, England/MILK-1EC87A4/2021, England/MILK-1EC87C2/2021, England/MILK-1EC87D1/2021, England/MILK-1EC880B/2021, England/MILK-1EC881A/2021, England/MILK-1EC8838/2021, England/MILK-1EC8847/2021, England/MILK-1EC8856/2021, England/MILK-1EC8865/2021, England/MILK-1EC8874/2021, England/MILK-1EC8883/2021, England/MILK-1EC8892/2021, England/MILK-1EC88A1/2021, England/MILK-1EC88B0/2021, England/MILK-1EC88CF/2021, England/MILK-1EC88DE/2021, England/MILK-1EC88ED/2021, England/MILK-1EC88FC/2021, England/MILK-1EC8908/2021, England/MILK-1EC8917/2021, England/MILK-1EC8926/2021, England/MILK-1EC8935/2021, England/MILK-1EC8953/2021, England/MILK-1EC8971/2021, England/MILK-1EC8980/2021, England/MILK-1EC89AE/2021, England/MILK-1EC89CC/2021, England/MILK-1EC89F9/2021, England/MILK-1EC8A05/2021, England/MILK-1EC8A14/2021, England/MILK-1EC8A23/2021, England/MILK-1EC8A32/2021, England/MILK-1EC8A50/2021, England/MILK-1EC8A6F/2021, England/MILK-1EC8A7E/2021, England/MILK-1EC8A8D/2021, England/MILK-1EC8A9C/2021, England/MILK-1EC8AAB/2021, England/MILK-1EC8AD8/2021, England/MILK-1EC8AE7/2021, England/MILK-1EC8AF6/2021, England/MILK-1EC8B02/2021, England/MILK-1EC8B11/2021, England/MILK-1EC8B20/2021, England/MILK-1EC8B4E/2021, England/MILK-1EC8B5D/2021, England/MILK-1EC8B6C/2021, England/MILK-1EC8B8A/2021, England/MILK-1EC8B99/2021, England/MILK-1EC8BA8/2021, England/MILK-1EC8BB7/2021, England/MILK-1EC8BC6/2021, England/MILK-1EC8BD5/2021, England/MILK-1EC8BE4/2021, England/MILK-1EC8BF3/2021, England/MILK-1EC8C0F/2021, England/MILK-1EC8C1E/2021, England/MILK-1EC8C2D/2021, England/MILK-1EC8C3C/2021, England/MILK-1EC8C4B/2021, England/MILK-1EC8C5A/2021, England/MILK-1EC8C78/2021, England/MILK-1EC8C96/2021, England/MILK-1EC8CA5/2021, England/MILK-1EC8CB4/2021, England/MILK-1EC8CC3/2021, England/MILK-1EC8CD2/2021, England/MILK-1EC8CE1/2021, England/MILK-1EC8CF0/2021, England/MILK-1EC8D0C/2021, England/MILK-1EC8D1B/2021, England/MILK-1ECB64A/2021, England/MILK-1ECB659/2021, England/MILK-1ECB668/2021, England/MILK-1ECB677/2021, England/MILK-1ECB686/2021, England/MILK-1ECB695/2021, England/MILK-1ECB6A4/2021, England/MILK-1ECB6B3/2021, England/MILK-1ECB6C2/2021, England/MILK-1ECB6D1/2021, England/MILK-1ECB6E0/2021, England/MILK-1ECB70B/2021, England/MILK-1ECB71A/2021, England/MILK-1ECB729/2021, England/MILK-1ECB738/2021, England/MILK-1ECB747/2021, England/MILK-1ECB756/2021, England/MILK-1ECB765/2021, England/MILK-1ECB774/2021, England/MILK-1ECB783/2021, England/MILK-1ECB792/2021, England/MILK-1ECB7A1/2021, England/MILK-1ECB7B0/2021, England/MILK-1ECB7CF/2021, England/MILK-1ECB7DE/2021, England/MILK-1ECB7ED/2021, England/MILK-1ECB7FC/2021, England/MILK-1ECB808/2021, England/MILK-1ECB817/2021, England/MILK-1ECB826/2021, England/MILK-1ECB835/2021, England/MILK-1ECB844/2021, England/MILK-1ECB853/2021, England/MILK-1ECB862/2021, England/MILK-1ECB871/2021, England/MILK-1ECB880/2021, England/MILK-1ECB89F/2021, England/MILK-1ECB8AE/2021, England/MILK-1ECB8CC/2021, England/MILK-1ECB8DB/2021, England/MILK-1ECB8EA/2021, England/MILK-1ECB8F9/2021, England/MILK-1ECB905/2021, England/MILK-1ECB914/2021, England/MILK-1ECB923/2021, England/MILK-1ECB932/2021, England/MILK-1ECB941/2021, England/MILK-1ECB96F/2021, England/MILK-1ECB98D/2021, England/MILK-1ECB99C/2021, England/MILK-1ECB9AB/2021, England/MILK-1ECB9BA/2021, England/MILK-1ECB9C9/2021, England/MILK-1ECB9D8/2021, England/MILK-1ECB9E7/2021, England/MILK-1ECB9F6/2021, England/MILK-1ECBA02/2021, England/MILK-1ECBA11/2021, England/MILK-1ECBA20/2021, England/MILK-1ECBA3F/2021, England/MILK-1ECBA4E/2021, England/MILK-1ECBA5D/2021, England/MILK-1ECBA6C/2021, England/MILK-1ECBA8A/2021, England/MILK-1ECBA99/2021, England/MILK-1ECBAA8/2021, England/MILK-1ECBAB7/2021, England/MILK-1ECBAC6/2021, England/MILK-1ECBAD5/2021, England/MILK-1ECBAF3/2021, England/MILK-1ECBB0F/2021, England/MILK-1ECBB1E/2021, England/MILK-1ECBB2D/2021, England/MILK-1ECBB3C/2021, England/MILK-1ECBB4B/2021, England/MILK-1ECBB5A/2021, England/MILK-1ECBB69/2021, England/MILK-1ECBB78/2021, England/MILK-1ECBB87/2021, England/MILK-1ECBB96/2021, England/MILK-1ECBBA5/2021, England/MILK-1ECBBB4/2021, England/MILK-1ECBBC3/2021, England/MILK-1ECBBD2/2021, England/MILK-1ECBBE1/2021, England/MILK-1ECBBF0/2021, England/MILK-1ED0E68/2021, England/MILK-1ED0E77/2021, England/MILK-1ED0E86/2021, England/MILK-1ED0E95/2021, England/MILK-1ED0ED1/2021, England/MILK-1ED0EE0/2021, England/MILK-1ED0EFF/2021, England/MILK-1ED0F1A/2021, England/MILK-1ED0F29/2021, England/MILK-1ED0F38/2021, England/MILK-1ED0F47/2021, England/MILK-1ED0F56/2021, England/MILK-1ED0F65/2021, England/MILK-1ED0F74/2021, England/MILK-1ED0F83/2021, England/MILK-1ED0F92/2021, England/MILK-1ED0FA1/2021, England/MILK-1ED0FDE/2021, England/MILK-1ED0FED/2021, England/MILK-1ED0FFC/2021, England/MILK-1ED1007/2021, England/MILK-1ED1016/2021, England/MILK-1ED1025/2021, England/MILK-1ED1034/2021, England/MILK-1ED1043/2021, England/MILK-1ED1052/2021, England/MILK-1ED1061/2021, England/MILK-1ED1070/2021, England/MILK-1ED108F/2021, England/MILK-1ED109E/2021, England/MILK-1ED10AD/2021, England/MILK-1ED10BC/2021, England/MILK-1ED10CB/2021, England/MILK-1ED10DA/2021, England/MILK-1ED10F8/2021, England/MILK-1ED1104/2021, England/MILK-1ED1113/2021, England/MILK-1ED1122/2021, England/MILK-1ED1131/2021, England/MILK-1ED1140/2021, England/MILK-1ED115F/2021, England/MILK-1ED116E/2021, England/MILK-1ED117D/2021, England/MILK-1ED118C/2021, England/MILK-1ED119B/2021, England/MILK-1ED11AA/2021, England/MILK-1ED11B9/2021, England/MILK-1ED11C8/2021, England/MILK-1ED11D7/2021, England/MILK-1ED11E6/2021, England/MILK-1ED11F5/2021, England/MILK-1ED1201/2021, England/MILK-1ED1210/2021, England/MILK-1ED122F/2021, England/MILK-1ED123E/2021, England/MILK-1ED124D/2021, England/MILK-1ED125C/2021, England/MILK-1ED126B/2021, England/MILK-1ED127A/2021, England/MILK-1ED1289/2021, England/MILK-1ED1298/2021, England/MILK-1ED12A7/2021, England/MILK-1ED12B6/2021, England/MILK-1ED12C5/2021, England/MILK-1ED12F2/2021, England/MILK-1ED130E/2021, England/MILK-1ED131D/2021, England/MILK-1ED132C/2021, England/MILK-1ED133B/2021, England/MILK-1ED134A/2021, England/MILK-1ED1359/2021, England/MILK-1ED1395/2021, England/MILK-1ED13A4/2021, England/MILK-1ED13B3/2021, England/MILK-1ED13C2/2021, England/MILK-1ED13D1/2021, England/MILK-1ED13E0/2021, England/MILK-1ED13FF/2021, England/MILK-1ED140B/2021, England/MILK-1ED1438/2021, England/MILK-1ED4347/2021, England/MILK-1ED4356/2021, England/MILK-1ED4365/2021, England/MILK-1ED4374/2021, England/MILK-1ED4383/2021, England/MILK-1ED4392/2021, England/MILK-1ED43A1/2021, England/MILK-1ED43B0/2021, England/MILK-1ED43CF/2021, England/MILK-1ED43DE/2021, England/MILK-1ED43ED/2021, England/MILK-1ED43FC/2021, England/MILK-1ED4408/2021, England/MILK-1ED4417/2021, England/MILK-1ED4426/2021, England/MILK-1ED4435/2021, England/MILK-1ED4444/2021, England/MILK-1ED4453/2021, England/MILK-1ED4462/2021, England/MILK-1ED4480/2021, England/MILK-1ED44AE/2021, England/MILK-1ED44BD/2021, England/MILK-1ED44CC/2021, England/MILK-1ED44DB/2021, England/MILK-1ED44EA/2021, England/MILK-1ED44F9/2021, England/MILK-1ED4505/2021, England/MILK-1ED4514/2021, England/MILK-1ED4523/2021, England/MILK-1ED4532/2021, England/MILK-1ED4541/2021, England/MILK-1ED4550/2021, England/MILK-1ED456F/2021, England/MILK-1ED457E/2021, England/MILK-1ED458D/2021, England/MILK-1ED459C/2021, England/MILK-1ED45AB/2021, England/MILK-1ED45BA/2021, England/MILK-1ED45C9/2021, England/MILK-1ED45D8/2021, England/MILK-1ED45E7/2021, England/MILK-1ED45F6/2021, England/MILK-1ED4602/2021, England/MILK-1ED4611/2021, England/MILK-1ED463F/2021, England/MILK-1ED464E/2021, England/MILK-1ED465D/2021, England/MILK-1ED466C/2021, England/MILK-1ED467B/2021, England/MILK-1ED468A/2021, England/MILK-1ED4699/2021, England/MILK-1ED46A8/2021, England/MILK-1ED46B7/2021, England/MILK-1ED46C6/2021, England/MILK-1ED46D5/2021, England/MILK-1ED46E4/2021, England/MILK-1ED46F3/2021, England/MILK-1ED472D/2021, England/MILK-1ED473C/2021, England/MILK-1ED474B/2021, England/MILK-1ED475A/2021, England/MILK-1ED4778/2021, England/MILK-1ED4787/2021, England/MILK-1ED4796/2021, England/MILK-1ED47A5/2021, England/MILK-1ED47B4/2021, England/MILK-1ED47C3/2021, England/MILK-1ED47D2/2021, England/MILK-1ED47F0/2021, England/MILK-1ED480C/2021, England/MILK-1ED481B/2021, England/MILK-1ED4839/2021, England/MILK-1ED4848/2021, England/MILK-1ED4857/2021, England/MILK-1ED4866/2021, England/MILK-1ED4875/2021, England/MILK-1ED4884/2021, England/MILK-1ED4893/2021, England/MILK-1ED48A2/2021, England/MILK-1ED48B1/2021, England/MILK-1ED48C0/2021, England/MILK-1ED48DF/2021, England/MILK-1ED48EE/2021, England/MILK-1ED4909/2021, England/MILK-1ED4918/2021, England/MILK-1ED6688/2021, England/MILK-1ED6697/2021, England/MILK-1ED66A6/2021, England/MILK-1ED66B5/2021, England/MILK-1ED66C4/2021, England/MILK-1ED66D3/2021, England/MILK-1ED66E2/2021, England/MILK-1ED66F1/2021, England/MILK-1ED670D/2021, England/MILK-1ED671C/2021, England/MILK-1ED673A/2021, England/MILK-1ED6749/2021, England/MILK-1ED6758/2021, England/MILK-1ED6767/2021, England/MILK-1ED6776/2021, England/MILK-1ED6785/2021, England/MILK-1ED6794/2021, England/MILK-1ED67B2/2021, England/MILK-1ED67C1/2021, England/MILK-1ED67D0/2021, England/MILK-1ED67EF/2021, England/MILK-1ED67FE/2021, England/MILK-1ED680A/2021, England/MILK-1ED6819/2021, England/MILK-1ED6828/2021, England/MILK-1ED6837/2021, England/MILK-1ED6846/2021, England/MILK-1ED6855/2021, England/MILK-1ED6864/2021, England/MILK-1ED6873/2021, England/MILK-1ED6882/2021, England/MILK-1ED6891/2021, England/MILK-1ED68A0/2021, England/MILK-1ED68BF/2021, England/MILK-1ED68CE/2021, England/MILK-1ED68DD/2021, England/MILK-1ED68FB/2021, England/MILK-1ED6907/2021, England/MILK-1ED6916/2021, England/MILK-1ED6925/2021, England/MILK-1ED6934/2021, England/MILK-1ED6943/2021, England/MILK-1ED6952/2021, England/MILK-1ED6961/2021, England/MILK-1ED6970/2021, England/MILK-1ED698F/2021, England/MILK-1ED699E/2021, England/MILK-1ED69BC/2021, England/MILK-1ED69CB/2021, England/MILK-1ED69DA/2021, England/MILK-1ED69E9/2021, England/MILK-1ED69F8/2021, England/MILK-1ED6A04/2021, England/MILK-1ED6A13/2021, England/MILK-1ED6A22/2021, England/MILK-1ED6A31/2021, England/MILK-1ED6A40/2021, England/MILK-1ED6A6E/2021, England/MILK-1ED6A8C/2021, England/MILK-1ED6AAA/2021, England/MILK-1ED6AB9/2021, England/MILK-1ED6AC8/2021, England/MILK-1ED6AD7/2021, England/MILK-1ED6AE6/2021, England/MILK-1ED6AF5/2021, England/MILK-1ED6B01/2021, England/MILK-1ED6B10/2021, England/MILK-1ED6B2F/2021, England/MILK-1ED6B4D/2021, England/MILK-1ED6B5C/2021, England/MILK-1ED6B6B/2021, England/MILK-1ED6B7A/2021, England/MILK-1ED6B89/2021, England/MILK-1ED6B98/2021, England/MILK-1ED6BA7/2021, England/MILK-1ED6BB6/2021, England/MILK-1ED6BD4/2021, England/MILK-1ED6BE3/2021, England/MILK-1ED6BF2/2021, England/MILK-1ED6C0E/2021, England/MILK-1ED6C1D/2021, England/MILK-1ED6C2C/2021, England/MILK-1ED6C3B/2021, England/MILK-1ED7845/2021, England/MILK-1ED7854/2021, England/MILK-1ED7863/2021, England/MILK-1ED7872/2021, England/MILK-1ED7881/2021, England/MILK-1ED7890/2021, England/MILK-1ED78AF/2021, England/MILK-1ED78DC/2021, England/MILK-1ED78EB/2021, England/MILK-1ED78FA/2021, England/MILK-1ED7906/2021, England/MILK-1ED7915/2021, England/MILK-1ED7924/2021, England/MILK-1ED7933/2021, England/MILK-1ED7942/2021, England/MILK-1ED7951/2021, England/MILK-1ED7960/2021, England/MILK-1ED797F/2021, England/MILK-1ED798E/2021, England/MILK-1ED799D/2021, England/MILK-1ED79AC/2021, England/MILK-1ED79BB/2021, England/MILK-1ED79D9/2021, England/MILK-1ED79E8/2021, England/MILK-1ED79F7/2021, England/MILK-1ED7A03/2021, England/MILK-1ED7A21/2021, England/MILK-1ED7A4F/2021, England/MILK-1ED7A5E/2021, England/MILK-1ED7A6D/2021, England/MILK-1ED7A7C/2021, England/MILK-1ED7A8B/2021, England/MILK-1ED7A9A/2021, England/MILK-1ED7AA9/2021, England/MILK-1ED7AB8/2021, England/MILK-1ED7AC7/2021, England/MILK-1ED7AD6/2021, England/MILK-1ED7AE5/2021, England/MILK-1ED7AF4/2021, England/MILK-1ED7B00/2021, England/MILK-1ED7B1F/2021, England/MILK-1ED7B2E/2021, England/MILK-1ED7B3D/2021, England/MILK-1ED7B4C/2021, England/MILK-1ED7B5B/2021, England/MILK-1ED7B6A/2021, England/MILK-1ED7B79/2021, England/MILK-1ED7B88/2021, England/MILK-1ED7B97/2021, England/MILK-1ED7BA6/2021, England/MILK-1ED7BB5/2021, England/MILK-1ED7BC4/2021, England/MILK-1ED7BD3/2021, England/MILK-1ED7BE2/2021, England/MILK-1ED7BF1/2021, England/MILK-1ED7C0D/2021, England/MILK-1ED7C1C/2021, England/MILK-1ED7C2B/2021, England/MILK-1ED7C3A/2021, England/MILK-1ED7C49/2021, England/MILK-1ED7C58/2021, England/MILK-1ED7C67/2021, England/MILK-1ED7C76/2021, England/MILK-1ED7C94/2021, England/MILK-1ED7CA3/2021, England/MILK-1ED7CC1/2021, England/MILK-1ED7CD0/2021, England/MILK-1ED7CEF/2021, England/MILK-1ED7CFE/2021, England/MILK-1ED7D0A/2021, England/MILK-1ED7D19/2021, England/MILK-1ED7D28/2021, England/MILK-1ED7D37/2021, England/MILK-1ED7D46/2021, England/MILK-1ED7D55/2021, England/MILK-1ED7D64/2021, England/MILK-1ED7D91/2021, England/MILK-1ED7DBF/2021, England/MILK-1ED7DCE/2021, England/MILK-1ED7DDD/2021, England/MILK-1ED7DEC/2021, England/MILK-1ED7DFB/2021, England/MILK-1EDAD07/2021, England/MILK-1EDAD16/2021, England/MILK-1EDAD25/2021, England/MILK-1EDAD34/2021, England/MILK-1EDAD43/2021, England/MILK-1EDAD52/2021, England/MILK-1EDAD61/2021, England/MILK-1EDAD70/2021, England/MILK-1EDAD8F/2021, England/MILK-1EDAD9E/2021, England/MILK-1EDADAD/2021, England/MILK-1EDADBC/2021, England/MILK-1EDADCB/2021, England/MILK-1EDADE9/2021, England/MILK-1EDADF8/2021, England/MILK-1EDAE04/2021, England/MILK-1EDAE13/2021, England/MILK-1EDAE22/2021, England/MILK-1EDAE31/2021, England/MILK-1EDAE40/2021, England/MILK-1EDAE5F/2021, England/MILK-1EDAE6E/2021, England/MILK-1EDAE8C/2021, England/MILK-1EDAE9B/2021, England/MILK-1EDAEAA/2021, England/MILK-1EDAEB9/2021, England/MILK-1EDAEC8/2021, England/MILK-1EDAED7/2021, England/MILK-1EDAEF5/2021, England/MILK-1EDAF01/2021, England/MILK-1EDAF10/2021, England/MILK-1EDAF2F/2021, England/MILK-1EDAF3E/2021, England/MILK-1EDAF5C/2021, England/MILK-1EDAF6B/2021, England/MILK-1EDAF7A/2021, England/MILK-1EDAF89/2021, England/MILK-1EDAF98/2021, England/MILK-1EDAFA7/2021, England/MILK-1EDAFC5/2021, England/MILK-1EDAFD4/2021, England/MILK-1EDAFE3/2021, England/MILK-1EDAFF2/2021, England/MILK-1EDB01C/2021, England/MILK-1EDB02B/2021, England/MILK-1EDB03A/2021, England/MILK-1EDB049/2021, England/MILK-1EDB058/2021, England/MILK-1EDB067/2021, England/MILK-1EDB076/2021, England/MILK-1EDB085/2021, England/MILK-1EDB094/2021, England/MILK-1EDB0A3/2021, England/MILK-1EDB0C1/2021, England/MILK-1EDB0EF/2021, England/MILK-1EDB0FE/2021, England/MILK-1EDB10A/2021, England/MILK-1EDB119/2021, England/MILK-1EDB128/2021, England/MILK-1EDB137/2021, England/MILK-1EDB146/2021, England/MILK-1EDB155/2021, England/MILK-1EDB164/2021, England/MILK-1EDB173/2021, England/MILK-1EDB182/2021, England/MILK-1EDB191/2021, England/MILK-1EDB1A0/2021, England/MILK-1EDB1BF/2021, England/MILK-1EDB1CE/2021, England/MILK-1EDB1EC/2021, England/MILK-1EDB1FB/2021, England/MILK-1EDB207/2021, England/MILK-1EDB216/2021, England/MILK-1EDB234/2021, England/MILK-1EDB243/2021, England/MILK-1EDB252/2021, England/MILK-1EDB270/2021, England/MILK-1EDB28F/2021, England/MILK-1EDB29E/2021, England/MILK-1EDB2AD/2021, England/MILK-1EDB2BC/2021, England/MILK-1EDB2CB/2021, England/MILK-1EDB2DA/2021, England/MILK-1EDB8C9/2021, England/MILK-1EDB8D8/2021, England/MILK-1EDB8E7/2021, England/MILK-1EDB8F6/2021, England/MILK-1EDB902/2021, England/MILK-1EDB911/2021, England/MILK-1EDB93F/2021, England/MILK-1EDB94E/2021, England/MILK-1EDB95D/2021, England/MILK-1EDB96C/2021, England/MILK-1EDB97B/2021, England/MILK-1EDB98A/2021, England/MILK-1EDB999/2021, England/MILK-1EDB9A8/2021, England/MILK-1EDB9B7/2021, England/MILK-1EDB9C6/2021, England/MILK-1EDB9D5/2021, England/MILK-1EDB9E4/2021, England/MILK-1EDB9F3/2021, England/MILK-1EDBA0F/2021, England/MILK-1EDBA1E/2021, England/MILK-1EDBA2D/2021, England/MILK-1EDBA3C/2021, England/MILK-1EDBA4B/2021, England/MILK-1EDBA5A/2021, England/MILK-1EDBA69/2021, England/MILK-1EDBA78/2021, England/MILK-1EDBA87/2021, England/MILK-1EDBA96/2021, England/MILK-1EDBAA5/2021, England/MILK-1EDBAB4/2021, England/MILK-1EDBAC3/2021, England/MILK-1EDBAD2/2021, England/MILK-1EDBAE1/2021, England/MILK-1EDBAF0/2021, England/MILK-1EDBB0C/2021, England/MILK-1EDBB1B/2021, England/MILK-1EDBB2A/2021, England/MILK-1EDBB39/2021, England/MILK-1EDBB48/2021, England/MILK-1EDBB57/2021, England/MILK-1EDBB66/2021, England/MILK-1EDBB75/2021, England/MILK-1EDBB84/2021, England/MILK-1EDBB93/2021, England/MILK-1EDBBC0/2021, England/MILK-1EDBBEE/2021, England/MILK-1EDBBFD/2021, England/MILK-1EDBC18/2021, England/MILK-1EDBC27/2021, England/MILK-1EDBC36/2021, England/MILK-1EDBC45/2021, England/MILK-1EDBC63/2021, England/MILK-1EDBC72/2021, England/MILK-1EDBC81/2021, England/MILK-1EDBC90/2021, England/MILK-1EDBCAF/2021, England/MILK-1EDBCBE/2021, England/MILK-1EDBCCD/2021, England/MILK-1EDBCDC/2021, England/MILK-1EDBCEB/2021, England/MILK-1EDBCFA/2021, England/MILK-1EDBD06/2021, England/MILK-1EDBD15/2021, England/MILK-1EDBD33/2021, England/MILK-1EDBD42/2021, England/MILK-1EDBD51/2021, England/MILK-1EDBD60/2021, England/MILK-1EDBD7F/2021, England/MILK-1EDBD8E/2021, England/MILK-1EDBD9D/2021, England/MILK-1EDBDAC/2021, England/MILK-1EDBDBB/2021, England/MILK-1EDBDD9/2021, England/MILK-1EDBDE8/2021, England/MILK-1EDBDF7/2021, England/MILK-1EDBE03/2021, England/MILK-1EDBE12/2021, England/MILK-1EDBE21/2021, England/MILK-1EDBE30/2021, England/MILK-1EDBE4F/2021, England/MILK-1EDBE5E/2021, England/MILK-1EDBE6D/2021, England/MILK-1EDBE7C/2021, England/MILK-1EE5D45/2021, England/MILK-1EE5D54/2021, England/MILK-1EE5D63/2021, England/MILK-1EE5D72/2021, England/MILK-1EE5D81/2021, England/MILK-1EE5D90/2021, England/MILK-1EE5DAF/2021, England/MILK-1EE5DBE/2021, England/MILK-1EE5DDC/2021, England/MILK-1EE5DEB/2021, England/MILK-1EE5DFA/2021, England/MILK-1EE5E06/2021, England/MILK-1EE5E15/2021, England/MILK-1EE5E24/2021, England/MILK-1EE5E42/2021, England/MILK-1EE5E60/2021, England/MILK-1EE5E7F/2021, England/MILK-1EE5E8E/2021, England/MILK-1EE5E9D/2021, England/MILK-1EE5EAC/2021, England/MILK-1EE5EBB/2021, England/MILK-1EE5ECA/2021, England/MILK-1EE5ED9/2021, England/MILK-1EE5EE8/2021, England/MILK-1EE5EF7/2021, England/MILK-1EE5F03/2021, England/MILK-1EE5F12/2021, England/MILK-1EE5F21/2021, England/MILK-1EE5F30/2021, England/MILK-1EE5F4F/2021, England/MILK-1EE5F5E/2021, England/MILK-1EE5F6D/2021, England/MILK-1EE5F7C/2021, England/MILK-1EE5F8B/2021, England/MILK-1EE5F9A/2021, England/MILK-1EE5FA9/2021, England/MILK-1EE5FB8/2021, England/MILK-1EE5FC7/2021, England/MILK-1EE5FD6/2021, England/MILK-1EE5FE5/2021, England/MILK-1EE5FF4/2021, England/MILK-1EE600F/2021, England/MILK-1EE601E/2021, England/MILK-1EE602D/2021, England/MILK-1EE603C/2021, England/MILK-1EE604B/2021, England/MILK-1EE605A/2021, England/MILK-1EE6069/2021, England/MILK-1EE6078/2021, England/MILK-1EE6087/2021, England/MILK-1EE6096/2021, England/MILK-1EE60A5/2021, England/MILK-1EE60B4/2021, England/MILK-1EE60C3/2021, England/MILK-1EE60D2/2021, England/MILK-1EE60E1/2021, England/MILK-1EE60F0/2021, England/MILK-1EE610C/2021, England/MILK-1EE611B/2021, England/MILK-1EE612A/2021, England/MILK-1EE6139/2021, England/MILK-1EE6148/2021, England/MILK-1EE6157/2021, England/MILK-1EE6166/2021, England/MILK-1EE6175/2021, England/MILK-1EE6184/2021, England/MILK-1EE61B1/2021, England/MILK-1EE61C0/2021, England/MILK-1EE61DF/2021, England/MILK-1EE61EE/2021, England/MILK-1EE6209/2021, England/MILK-1EE6218/2021, England/MILK-1EE6227/2021, England/MILK-1EE6254/2021, England/MILK-1EE6263/2021, England/MILK-1EE6272/2021, England/MILK-1EE6281/2021, England/MILK-1EE62AF/2021, England/MILK-1EE62BE/2021, England/MILK-1EE62CD/2021, England/MILK-1EE62DC/2021, England/MILK-1EE62EB/2021, England/MILK-1EE62FA/2021, England/MILK-1EE6306/2021, England/MILK-1EE6315/2021, England/MILK-1EE6904/2021, England/MILK-1EE6913/2021, England/MILK-1EE6922/2021, England/MILK-1EE6931/2021, England/MILK-1EE6940/2021, England/MILK-1EE695F/2021, England/MILK-1EE697D/2021, England/MILK-1EE698C/2021, England/MILK-1EE699B/2021, England/MILK-1EE69AA/2021, England/MILK-1EE69B9/2021, England/MILK-1EE69C8/2021, England/MILK-1EE69D7/2021, England/MILK-1EE69E6/2021, England/MILK-1EE69F5/2021, England/MILK-1EE6A01/2021, England/MILK-1EE6A10/2021, England/MILK-1EE6A2F/2021, England/MILK-1EE6A3E/2021, England/MILK-1EE6A4D/2021, England/MILK-1EE6A5C/2021, England/MILK-1EE6A6B/2021, England/MILK-1EE6A7A/2021, England/MILK-1EE6A89/2021, England/MILK-1EE6AA7/2021, England/MILK-1EE6AB6/2021, England/MILK-1EE6AC5/2021, England/MILK-1EE6AD4/2021, England/MILK-1EE6AE3/2021, England/MILK-1EE6AF2/2021, England/MILK-1EE6B0E/2021, England/MILK-1EE6B1D/2021, England/MILK-1EE6B2C/2021, England/MILK-1EE6B3B/2021, England/MILK-1EE6B4A/2021, England/MILK-1EE6B59/2021, England/MILK-1EE6B68/2021, England/MILK-1EE6B77/2021, England/MILK-1EE6B86/2021, England/MILK-1EE6B95/2021, England/MILK-1EE6BA4/2021, England/MILK-1EE6BB3/2021, England/MILK-1EE6BD1/2021, England/MILK-1EE6BE0/2021, England/MILK-1EE6BFF/2021, England/MILK-1EE6C0B/2021, England/MILK-1EE6C1A/2021, England/MILK-1EE6C29/2021, England/MILK-1EE6C38/2021, England/MILK-1EE6C47/2021, England/MILK-1EE6C56/2021, England/MILK-1EE6C65/2021, England/MILK-1EE6C74/2021, England/MILK-1EE6C83/2021, England/MILK-1EE6C92/2021, England/MILK-1EE6CA1/2021, England/MILK-1EE6CB0/2021, England/MILK-1EE6CCF/2021, England/MILK-1EE6CDE/2021, England/MILK-1EE6CED/2021, England/MILK-1EE6CFC/2021, England/MILK-1EE6D08/2021, England/MILK-1EE6D17/2021, England/MILK-1EE6D26/2021, England/MILK-1EE6D35/2021, England/MILK-1EE6D44/2021, England/MILK-1EE6D53/2021, England/MILK-1EE6D71/2021, England/MILK-1EE6D80/2021, England/MILK-1EE6D9F/2021, England/MILK-1EE6DAE/2021, England/MILK-1EE6DBD/2021, England/MILK-1EE6DDB/2021, England/MILK-1EE6DEA/2021, England/MILK-1EE6DF9/2021, England/MILK-1EE6E05/2021, England/MILK-1EE6E14/2021, England/MILK-1EE6E23/2021, England/MILK-1EE6E32/2021, England/MILK-1EE6E41/2021, England/MILK-1EE6E50/2021, England/MILK-1EE6E6F/2021, England/MILK-1EE6E7E/2021, England/MILK-1EE6E8D/2021, England/MILK-1EE6E9C/2021, England/MILK-1EE6EAB/2021, England/MILK-1EE6EBA/2021, England/MILK-1EE6EC9/2021, England/MILK-1EE6ED8/2021, England/MILK-1EEA9A6/2021, England/MILK-1EEA9B5/2021, England/MILK-1EEA9C4/2021, England/MILK-1EEA9D3/2021, England/MILK-1EEA9E2/2021, England/MILK-1EEA9F1/2021, England/MILK-1EEAA0D/2021, England/MILK-1EEAA1C/2021, England/MILK-1EEAA2B/2021, England/MILK-1EEAA3A/2021, England/MILK-1EEAA49/2021, England/MILK-1EEAA58/2021, England/MILK-1EEAA67/2021, England/MILK-1EEAA76/2021, England/MILK-1EEAA85/2021, England/MILK-1EEAA94/2021, England/MILK-1EEAAA3/2021, England/MILK-1EEAAB2/2021, England/MILK-1EEAAC1/2021, England/MILK-1EEAAD0/2021, England/MILK-1EEAAEF/2021, England/MILK-1EEAB0A/2021, England/MILK-1EEAB19/2021, England/MILK-1EEAB28/2021, England/MILK-1EEAB37/2021, England/MILK-1EEAB46/2021, England/MILK-1EEAB55/2021, England/MILK-1EEAB64/2021, England/MILK-1EEAB82/2021, England/MILK-1EEAB91/2021, England/MILK-1EEABA0/2021, England/MILK-1EEABBF/2021, England/MILK-1EEABCE/2021, England/MILK-1EEABDD/2021, England/MILK-1EEABEC/2021, England/MILK-1EEABFB/2021, England/MILK-1EEAC07/2021, England/MILK-1EEAC16/2021, England/MILK-1EEAC25/2021, England/MILK-1EEAC34/2021, England/MILK-1EEAC43/2021, England/MILK-1EEAC52/2021, England/MILK-1EEAC61/2021, England/MILK-1EEAC70/2021, England/MILK-1EEAC8F/2021, England/MILK-1EEAC9E/2021, England/MILK-1EEACAD/2021, England/MILK-1EEACBC/2021, England/MILK-1EEACCB/2021, England/MILK-1EEACDA/2021, England/MILK-1EEACE9/2021, England/MILK-1EEACF8/2021, England/MILK-1EEAD04/2021, England/MILK-1EEAD13/2021, England/MILK-1EEAD22/2021, England/MILK-1EEAD31/2021, England/MILK-1EEAD40/2021, England/MILK-1EEAD5F/2021, England/MILK-1EEAD6E/2021, England/MILK-1EEAD8C/2021, England/MILK-1EEAD9B/2021, England/MILK-1EEADAA/2021, England/MILK-1EEADB9/2021, England/MILK-1EEADC8/2021, England/MILK-1EEADD7/2021, England/MILK-1EEADE6/2021, England/MILK-1EEAE10/2021, England/MILK-1EEAE2F/2021, England/MILK-1EEAE3E/2021, England/MILK-1EEAE4D/2021, England/MILK-1EEAE5C/2021, England/MILK-1EEAE6B/2021, England/MILK-1EEAE98/2021, England/MILK-1EEAEA7/2021, England/MILK-1EEAEB6/2021, England/MILK-1EEAEC5/2021, England/MILK-1EEAED4/2021, England/MILK-1EEAEE3/2021, England/MILK-1EEAEF2/2021, England/MILK-1EEAF0E/2021, England/MILK-1EEAF1D/2021, England/MILK-1EEAF2C/2021, England/MILK-1EEAF3B/2021, England/MILK-1EEAF4A/2021, England/MILK-1EEAF59/2021, England/MILK-1EEAF68/2021, England/MILK-1EEAF77/2021, England/MILK-1EEB565/2021, England/MILK-1EEB574/2021, England/MILK-1EEB583/2021, England/MILK-1EEB5CF/2021, England/MILK-1EEB5DE/2021, England/MILK-1EEB5ED/2021, England/MILK-1EEB608/2021, England/MILK-1EEB617/2021, England/MILK-1EEB626/2021, England/MILK-1EEB635/2021, England/MILK-1EEB644/2021, England/MILK-1EEB662/2021, England/MILK-1EEB680/2021, England/MILK-1EEB6AE/2021, England/MILK-1EEB6BD/2021, England/MILK-1EEB6DB/2021, England/MILK-1EEB6EA/2021, England/MILK-1EEB705/2021, England/MILK-1EEB714/2021, England/MILK-1EEB732/2021, England/MILK-1EEB741/2021, England/MILK-1EEB77E/2021, England/MILK-1EEB7C9/2021, England/MILK-1EEB7D8/2021, England/MILK-1EEB7E7/2021, England/MILK-1EEB811/2021, England/MILK-1EEB820/2021, England/MILK-1EEB83F/2021, England/MILK-1EEB84E/2021, England/MILK-1EEB85D/2021, England/MILK-1EEB88A/2021, England/MILK-1EEB8A8/2021, England/MILK-1EEB8B7/2021, England/MILK-1EEB8C6/2021, England/MILK-1EEB8D5/2021, England/MILK-1EEB8E4/2021, England/MILK-1EEB90F/2021, England/MILK-1EEB91E/2021, England/MILK-1EEB92D/2021, England/MILK-1EEB93C/2021, England/MILK-1EEB95A/2021, England/MILK-1EEB969/2021, England/MILK-1EEB987/2021, England/MILK-1EEB996/2021, England/MILK-1EEB9A5/2021, England/MILK-1EEB9D2/2021, England/MILK-1EEB9E1/2021, England/MILK-1EEB9F0/2021, England/MILK-1EEBA0C/2021, England/MILK-1EEBA1B/2021, England/MILK-1EEBA2A/2021, England/MILK-1EEBA39/2021, England/MILK-1EEBA66/2021, England/MILK-1EEBA75/2021, England/MILK-1EEBA84/2021, England/MILK-1EEBAA2/2021, England/MILK-1EEBAB1/2021, England/MILK-1EEBADF/2021, England/MILK-1EEBAEE/2021, England/MILK-1EEBAFD/2021, England/MILK-1EEBB09/2021, England/MILK-1EEBB27/2021, England/MILK-1EECCE7/2021, England/MILK-1EECCF6/2021, England/MILK-1EECD02/2021, England/MILK-1EECD11/2021, England/MILK-1EECD4E/2021, England/MILK-1EECD5D/2021, England/MILK-1EECD8A/2021, England/MILK-1EECDA8/2021, England/MILK-1EECDC6/2021, England/MILK-1EECDD5/2021, England/MILK-1EECDE4/2021, England/MILK-1EECDF3/2021, England/MILK-1EECE0F/2021, England/MILK-1EECE4B/2021, England/MILK-1EECE5A/2021, England/MILK-1EECE87/2021, England/MILK-1EECE96/2021, England/MILK-1EECEF0/2021, England/MILK-1EECF2A/2021, England/MILK-1EECF39/2021, England/MILK-1EECF57/2021, England/MILK-1EECF66/2021, England/MILK-1EECF84/2021, England/MILK-1EECF93/2021, England/MILK-1EECFA2/2021, England/MILK-1EECFB1/2021, England/MILK-1EECFC0/2021, England/MILK-1EECFDF/2021, England/MILK-1EECFEE/2021, England/MILK-1EECFFD/2021, England/MILK-1EED008/2021, England/MILK-1EED017/2021, England/MILK-1EED026/2021, England/MILK-1EED035/2021, England/MILK-1EED044/2021, England/MILK-1EED053/2021, England/MILK-1EED062/2021, England/MILK-1EED071/2021, England/MILK-1EED080/2021, England/MILK-1EED09F/2021, England/MILK-1EED0AE/2021, England/MILK-1EED0BD/2021, England/MILK-1EED0EA/2021, England/MILK-1EED0F9/2021, England/MILK-1EED114/2021, England/MILK-1EED132/2021, England/MILK-1EED141/2021, England/MILK-1EED150/2021, England/MILK-1EED16F/2021, England/MILK-1EED17E/2021, England/MILK-1EED19C/2021, England/MILK-1EED1C9/2021, England/MILK-1EED1D8/2021, England/MILK-1EED1E7/2021, England/MILK-1EED1F6/2021, England/MILK-1EED202/2021, England/MILK-1EED211/2021, England/MILK-1EED23F/2021, England/MILK-1EED25D/2021, England/MILK-1EED27B/2021, England/MILK-1EED299/2021, England/MILK-1EED2A8/2021, England/MILK-1EEE465/2021, England/MILK-1EEE474/2021, England/MILK-1EEE483/2021, England/MILK-1EEE492/2021, England/MILK-1EEE4A1/2021, England/MILK-1EEE4B0/2021, England/MILK-1EEE4CF/2021, England/MILK-1EEE4DE/2021, England/MILK-1EEE4ED/2021, England/MILK-1EEE4FC/2021, England/MILK-1EEE508/2021, England/MILK-1EEE517/2021, England/MILK-1EEE526/2021, England/MILK-1EEE535/2021, England/MILK-1EEE544/2021, England/MILK-1EEE553/2021, England/MILK-1EEE562/2021, England/MILK-1EEE571/2021, England/MILK-1EEE580/2021, England/MILK-1EEE59F/2021, England/MILK-1EEE5AE/2021, England/MILK-1EEE5BD/2021, England/MILK-1EEE5CC/2021, England/MILK-1EEE5DB/2021, England/MILK-1EEE5EA/2021, England/MILK-1EEE5F9/2021, England/MILK-1EEE605/2021, England/MILK-1EEE614/2021, England/MILK-1EEE623/2021, England/MILK-1EEE632/2021, England/MILK-1EEE641/2021, England/MILK-1EEE650/2021, England/MILK-1EEE66F/2021, England/MILK-1EEE67E/2021, England/MILK-1EEE68D/2021, England/MILK-1EEE69C/2021, England/MILK-1EEE6AB/2021, England/MILK-1EEE6BA/2021, England/MILK-1EEE6D8/2021, England/MILK-1EEE6E7/2021, England/MILK-1EEE6F6/2021, England/MILK-1EEE702/2021, England/MILK-1EEE711/2021, England/MILK-1EEE74E/2021, England/MILK-1EEE75D/2021, England/MILK-1EEE76C/2021, England/MILK-1EEE77B/2021, England/MILK-1EEE78A/2021, England/MILK-1EEE799/2021, England/MILK-1EEE7A8/2021, England/MILK-1EEE7B7/2021, England/MILK-1EEE7C6/2021, England/MILK-1EEE7D5/2021, England/MILK-1EEE7E4/2021, England/MILK-1EEE7F3/2021, England/MILK-1EEE80F/2021, England/MILK-1EEE81E/2021, England/MILK-1EEE83C/2021, England/MILK-1EEE84B/2021, England/MILK-1EEE85A/2021, England/MILK-1EEE869/2021, England/MILK-1EEE878/2021, England/MILK-1EEE896/2021, England/MILK-1EEE8A5/2021, England/MILK-1EEE8B4/2021, England/MILK-1EEE8C3/2021, England/MILK-1EEE8D2/2021, England/MILK-1EEE8E1/2021, England/MILK-1EEE8F0/2021, England/MILK-1EEE90C/2021, England/MILK-1EEE91B/2021, England/MILK-1EEE92A/2021, England/MILK-1EEE939/2021, England/MILK-1EEE948/2021, England/MILK-1EEE957/2021, England/MILK-1EEE966/2021, England/MILK-1EEE975/2021, England/MILK-1EEE993/2021, England/MILK-1EEE9B1/2021, England/MILK-1EEE9C0/2021, England/MILK-1EEE9DF/2021, England/MILK-1EEE9EE/2021, England/MILK-1EEE9FD/2021, England/MILK-1EEEA09/2021, England/MILK-1EEEA18/2021, England/MILK-1EEEA27/2021, England/MILK-1EEEA36/2021, England/MILK-1EEFBE7/2021, England/MILK-1EEFBF6/2021, England/MILK-1EEFC02/2021, England/MILK-1EEFC11/2021, England/MILK-1EEFC20/2021, England/MILK-1EEFC3F/2021, England/MILK-1EEFC4E/2021, England/MILK-1EEFC5D/2021, England/MILK-1EEFC6C/2021, England/MILK-1EEFC7B/2021, England/MILK-1EEFC8A/2021, England/MILK-1EEFC99/2021, England/MILK-1EEFCA8/2021, England/MILK-1EEFCB7/2021, England/MILK-1EEFCC6/2021, England/MILK-1EEFCD5/2021, England/MILK-1EEFCE4/2021, England/MILK-1EEFD0F/2021, England/MILK-1EEFD1E/2021, England/MILK-1EEFD2D/2021, England/MILK-1EEFD3C/2021, England/MILK-1EEFD4B/2021, England/MILK-1EEFD69/2021, England/MILK-1EEFD78/2021, England/MILK-1EEFD96/2021, England/MILK-1EEFDA5/2021, England/MILK-1EEFDB4/2021, England/MILK-1EEFDC3/2021, England/MILK-1EEFDD2/2021, England/MILK-1EEFDE1/2021, England/MILK-1EEFDF0/2021, England/MILK-1EEFE0C/2021, England/MILK-1EEFE1B/2021, England/MILK-1EEFE2A/2021, England/MILK-1EEFE39/2021, England/MILK-1EEFE48/2021, England/MILK-1EEFE57/2021, England/MILK-1EEFE66/2021, England/MILK-1EEFE75/2021, England/MILK-1EEFE93/2021, England/MILK-1EEFEA2/2021, England/MILK-1EEFEC0/2021, England/MILK-1EEFEDF/2021, England/MILK-1EEFEEE/2021, England/MILK-1EEFEFD/2021, England/MILK-1EEFF09/2021, England/MILK-1EEFF27/2021, England/MILK-1EEFF45/2021, England/MILK-1EEFF54/2021, England/MILK-1EEFF63/2021, England/MILK-1EEFF72/2021, England/MILK-1EEFF81/2021, England/MILK-1EEFF90/2021, England/MILK-1EEFFAF/2021, England/MILK-1EEFFBE/2021, England/MILK-1EEFFDC/2021, England/MILK-1EEFFEB/2021, England/MILK-1EEFFFA/2021, England/MILK-1EF0002/2021, England/MILK-1EF0011/2021, England/MILK-1EF0020/2021, England/MILK-1EF003F/2021, England/MILK-1EF004E/2021, England/MILK-1EF005D/2021, England/MILK-1EF006C/2021, England/MILK-1EF007B/2021, England/MILK-1EF008A/2021, England/MILK-1EF0099/2021, England/MILK-1EF00A8/2021, England/MILK-1EF00B7/2021, England/MILK-1EF00C6/2021, England/MILK-1EF00D5/2021, England/MILK-1EF00E4/2021, England/MILK-1EF00F3/2021, England/MILK-1EF010F/2021, England/MILK-1EF011E/2021, England/MILK-1EF012D/2021, England/MILK-1EF013C/2021, England/MILK-1EF014B/2021, England/MILK-1EF015A/2021, England/MILK-1EF0169/2021, England/MILK-1EF0178/2021, England/MILK-1EF0187/2021, England/MILK-1EF0196/2021, England/MILK-1EF01A5/2021, England/MILK-1EF01B4/2021, England/MILK-1EF1362/2021, England/MILK-1EF1371/2021, England/MILK-1EF1380/2021, England/MILK-1EF13AE/2021, England/MILK-1EF13BD/2021, England/MILK-1EF13CC/2021, England/MILK-1EF13DB/2021, England/MILK-1EF13EA/2021, England/MILK-1EF1405/2021, England/MILK-1EF1414/2021, England/MILK-1EF1423/2021, England/MILK-1EF1432/2021, England/MILK-1EF1441/2021, England/MILK-1EF1450/2021, England/MILK-1EF146F/2021, England/MILK-1EF147E/2021, England/MILK-1EF148D/2021, England/MILK-1EF149C/2021, England/MILK-1EF14AB/2021, England/MILK-1EF14BA/2021, England/MILK-1EF14C9/2021, England/MILK-1EF14D8/2021, England/MILK-1EF14F6/2021, England/MILK-1EF1502/2021, England/MILK-1EF1511/2021, England/MILK-1EF1520/2021, England/MILK-1EF153F/2021, England/MILK-1EF155D/2021, England/MILK-1EF156C/2021, England/MILK-1EF157B/2021, England/MILK-1EF158A/2021, England/MILK-1EF1599/2021, England/MILK-1EF15A8/2021, England/MILK-1EF15B7/2021, England/MILK-1EF15D5/2021, England/MILK-1EF15E4/2021, England/MILK-1EF160F/2021, England/MILK-1EF161E/2021, England/MILK-1EF162D/2021, England/MILK-1EF163C/2021, England/MILK-1EF164B/2021, England/MILK-1EF165A/2021, England/MILK-1EF1669/2021, England/MILK-1EF1678/2021, England/MILK-1EF1687/2021, England/MILK-1EF1696/2021, England/MILK-1EF16A5/2021, England/MILK-1EF16B4/2021, England/MILK-1EF16C3/2021, England/MILK-1EF16D2/2021, England/MILK-1EF16E1/2021, England/MILK-1EF16F0/2021, England/MILK-1EF170C/2021, England/MILK-1EF172A/2021, England/MILK-1EF1739/2021, England/MILK-1EF1748/2021, England/MILK-1EF1757/2021, England/MILK-1EF1766/2021, England/MILK-1EF1775/2021, England/MILK-1EF1784/2021, England/MILK-1EF1793/2021, England/MILK-1EF17A2/2021, England/MILK-1EF17B1/2021, England/MILK-1EF17C0/2021, England/MILK-1EF17DF/2021, England/MILK-1EF17EE/2021, England/MILK-1EF17FD/2021, England/MILK-1EF1809/2021, England/MILK-1EF1818/2021, England/MILK-1EF1827/2021, England/MILK-1EF1836/2021, England/MILK-1EF1845/2021, England/MILK-1EF1854/2021, England/MILK-1EF1863/2021, England/MILK-1EF1872/2021, England/MILK-1EF1881/2021, England/MILK-1EF1890/2021, England/MILK-1EF18AF/2021, England/MILK-1EF18BE/2021, England/MILK-1EF18CD/2021, England/MILK-1EF18DC/2021, England/MILK-1EF18FA/2021, England/MILK-1EF1915/2021, England/MILK-1EF1933/2021, England/MILK-1EF36A3/2021, England/MILK-1EF36B2/2021, England/MILK-1EF36C1/2021, England/MILK-1EF36D0/2021, England/MILK-1EF36EF/2021, England/MILK-1EF36FE/2021, England/MILK-1EF370A/2021, England/MILK-1EF3719/2021, England/MILK-1EF3728/2021, England/MILK-1EF3737/2021, England/MILK-1EF3746/2021, England/MILK-1EF3755/2021, England/MILK-1EF3773/2021, England/MILK-1EF3782/2021, England/MILK-1EF3791/2021, England/MILK-1EF37A0/2021, England/MILK-1EF37BF/2021, England/MILK-1EF37CE/2021, England/MILK-1EF37DD/2021, England/MILK-1EF37EC/2021, England/MILK-1EF3807/2021, England/MILK-1EF3825/2021, England/MILK-1EF3834/2021, England/MILK-1EF3843/2021, England/MILK-1EF3852/2021, England/MILK-1EF3861/2021, England/MILK-1EF3870/2021, England/MILK-1EF388F/2021, England/MILK-1EF389E/2021, England/MILK-1EF38AD/2021, England/MILK-1EF38BC/2021, England/MILK-1EF38CB/2021, England/MILK-1EF38E9/2021, England/MILK-1EF38F8/2021, England/MILK-1EF3904/2021, England/MILK-1EF3913/2021, England/MILK-1EF3922/2021, England/MILK-1EF3931/2021, England/MILK-1EF3940/2021, England/MILK-1EF395F/2021, England/MILK-1EF397D/2021, England/MILK-1EF398C/2021, England/MILK-1EF399B/2021, England/MILK-1EF39AA/2021, England/MILK-1EF39B9/2021, England/MILK-1EF39C8/2021, England/MILK-1EF39D7/2021, England/MILK-1EF39E6/2021, England/MILK-1EF39F5/2021, England/MILK-1EF3A01/2021, England/MILK-1EF3A10/2021, England/MILK-1EF3A2F/2021, England/MILK-1EF3A3E/2021, England/MILK-1EF3A4D/2021, England/MILK-1EF3A5C/2021, England/MILK-1EF3A6B/2021, England/MILK-1EF3A89/2021, England/MILK-1EF3A98/2021, England/MILK-1EF3AA7/2021, England/MILK-1EF3AB6/2021, England/MILK-1EF3AC5/2021, England/MILK-1EF3AD4/2021, England/MILK-1EF3AE3/2021, England/MILK-1EF3AF2/2021, England/MILK-1EF3B0E/2021, England/MILK-1EF3B1D/2021, England/MILK-1EF3B2C/2021, England/MILK-1EF3B3B/2021, England/MILK-1EF3B4A/2021, England/MILK-1EF3B59/2021, England/MILK-1EF3B68/2021, England/MILK-1EF3B77/2021, England/MILK-1EF3B86/2021, England/MILK-1EF3B95/2021, England/MILK-1EF3BD1/2021, England/MILK-1EF3BE0/2021, England/MILK-1EF3C0B/2021, England/MILK-1EF3C1A/2021, England/MILK-1EF3C29/2021, England/MILK-1EF3C38/2021, England/MILK-1EF3C65/2021, England/MILK-1EF3C74/2021, England/MILK-1EF4E22/2021, England/MILK-1EF4E31/2021, England/MILK-1EF4E40/2021, England/MILK-1EF4E5F/2021, England/MILK-1EF4E6E/2021, England/MILK-1EF4E7D/2021, England/MILK-1EF4E8C/2021, England/MILK-1EF4E9B/2021, England/MILK-1EF4EAA/2021, England/MILK-1EF4EB9/2021, England/MILK-1EF4EC8/2021, England/MILK-1EF4ED7/2021, England/MILK-1EF4EE6/2021, England/MILK-1EF4F01/2021, England/MILK-1EF4F10/2021, England/MILK-1EF4F2F/2021, England/MILK-1EF4F3E/2021, England/MILK-1EF4F4D/2021, England/MILK-1EF4F5C/2021, England/MILK-1EF4F6B/2021, England/MILK-1EF4F7A/2021, England/MILK-1EF4F98/2021, England/MILK-1EF4FA7/2021, England/MILK-1EF4FB6/2021, England/MILK-1EF4FC5/2021, England/MILK-1EF4FD4/2021, England/MILK-1EF4FE3/2021, England/MILK-1EF4FF2/2021, England/MILK-1EF500D/2021, England/MILK-1EF501C/2021, England/MILK-1EF502B/2021, England/MILK-1EF503A/2021, England/MILK-1EF5049/2021, England/MILK-1EF5058/2021, England/MILK-1EF5085/2021, England/MILK-1EF5094/2021, England/MILK-1EF50A3/2021, England/MILK-1EF50C1/2021, England/MILK-1EF50D0/2021, England/MILK-1EF50FE/2021, England/MILK-1EF510A/2021, England/MILK-1EF5119/2021, England/MILK-1EF5128/2021, England/MILK-1EF5137/2021, England/MILK-1EF5146/2021, England/MILK-1EF5155/2021, England/MILK-1EF5164/2021, England/MILK-1EF5191/2021, England/MILK-1EF51A0/2021, England/MILK-1EF51BF/2021, England/MILK-1EF51CE/2021, England/MILK-1EF51EC/2021, England/MILK-1EF51FB/2021, England/MILK-1EF5207/2021, England/MILK-1EF5216/2021, England/MILK-1EF5225/2021, England/MILK-1EF5234/2021, England/MILK-1EF5243/2021, England/MILK-1EF5252/2021, England/MILK-1EF5261/2021, England/MILK-1EF5270/2021, England/MILK-1EF528F/2021, England/MILK-1EF52AD/2021, England/MILK-1EF52CB/2021, England/MILK-1EF52E9/2021, England/MILK-1EF52F8/2021, England/MILK-1EF5313/2021, England/MILK-1EF5322/2021, England/MILK-1EF5331/2021, England/MILK-1EF537D/2021, England/MILK-1EF538C/2021, England/MILK-1EF539B/2021, England/MILK-1EF53B9/2021, England/MILK-1EF53C8/2021, England/MILK-1EF53D7/2021, England/MILK-1EF53E6/2021, England/MILK-1EF5FC4/2021, England/MILK-1EF5FD3/2021, England/MILK-1EF5FE2/2021, England/MILK-1EF5FF1/2021, England/MILK-1EF600C/2021, England/MILK-1EF601B/2021, England/MILK-1EF602A/2021, England/MILK-1EF6039/2021, England/MILK-1EF6048/2021, England/MILK-1EF6057/2021, England/MILK-1EF6066/2021, England/MILK-1EF6075/2021, England/MILK-1EF6084/2021, England/MILK-1EF6093/2021, England/MILK-1EF60A2/2021, England/MILK-1EF60B1/2021, England/MILK-1EF60C0/2021, England/MILK-1EF60DF/2021, England/MILK-1EF60EE/2021, England/MILK-1EF60FD/2021, England/MILK-1EF6109/2021, England/MILK-1EF6118/2021, England/MILK-1EF6127/2021, England/MILK-1EF6136/2021, England/MILK-1EF6145/2021, England/MILK-1EF6154/2021, England/MILK-1EF6163/2021, England/MILK-1EF6172/2021, England/MILK-1EF6181/2021, England/MILK-1EF6190/2021, England/MILK-1EF61AF/2021, England/MILK-1EF61BE/2021, England/MILK-1EF61CD/2021, England/MILK-1EF61DC/2021, England/MILK-1EF61EB/2021, England/MILK-1EF61FA/2021, England/MILK-1EF6206/2021, England/MILK-1EF6215/2021, England/MILK-1EF6233/2021, England/MILK-1EF6242/2021, England/MILK-1EF6251/2021, England/MILK-1EF6260/2021, England/MILK-1EF628E/2021, England/MILK-1EF629D/2021, England/MILK-1EF62AC/2021, England/MILK-1EF62BB/2021, England/MILK-1EF62CA/2021, England/MILK-1EF62D9/2021, England/MILK-1EF62E8/2021, England/MILK-1EF62F7/2021, England/MILK-1EF6303/2021, England/MILK-1EF6312/2021, England/MILK-1EF6321/2021, England/MILK-1EF6330/2021, England/MILK-1EF634F/2021, England/MILK-1EF635E/2021, England/MILK-1EF636D/2021, England/MILK-1EF638B/2021, England/MILK-1EF639A/2021, England/MILK-1EF63A9/2021, England/MILK-1EF63B8/2021, England/MILK-1EF63C7/2021, England/MILK-1EF63D6/2021, England/MILK-1EF63E5/2021, England/MILK-1EF63F4/2021, England/MILK-1EF6400/2021, England/MILK-1EF641F/2021, England/MILK-1EF642E/2021, England/MILK-1EF643D/2021, England/MILK-1EF644C/2021, England/MILK-1EF645B/2021, England/MILK-1EF646A/2021, England/MILK-1EF6479/2021, England/MILK-1EF6488/2021, England/MILK-1EF6497/2021, England/MILK-1EF64A6/2021, England/MILK-1EF64B5/2021, England/MILK-1EF64C4/2021, England/MILK-1EF64D3/2021, England/MILK-1EF64E2/2021, England/MILK-1EF64F1/2021, England/MILK-1EF650D/2021, England/MILK-1EF651C/2021, England/MILK-1EF652B/2021, England/MILK-1EF653A/2021, England/MILK-1EF6549/2021, England/MILK-1EF6558/2021, England/MILK-1EF6567/2021, England/MILK-1EF6585/2021, England/MILK-1EF6594/2021, England/MILK-1EF7162/2021, England/MILK-1EF7171/2021, England/MILK-1EF7180/2021, England/MILK-1EF71AE/2021, England/MILK-1EF71DB/2021, England/MILK-1EF71F9/2021, England/MILK-1EF7205/2021, England/MILK-1EF7223/2021, England/MILK-1EF7232/2021, England/MILK-1EF7241/2021, England/MILK-1EF7250/2021, England/MILK-1EF726F/2021, England/MILK-1EF727E/2021, England/MILK-1EF728D/2021, England/MILK-1EF729C/2021, England/MILK-1EF72AB/2021, England/MILK-1EF72C9/2021, England/MILK-1EF72D8/2021, England/MILK-1EF72E7/2021, England/MILK-1EF7302/2021, England/MILK-1EF7311/2021, England/MILK-1EF733F/2021, England/MILK-1EF734E/2021, England/MILK-1EF735D/2021, England/MILK-1EF736C/2021, England/MILK-1EF737B/2021, England/MILK-1EF7399/2021, England/MILK-1EF73A8/2021, England/MILK-1EF73B7/2021, England/MILK-1EF73C6/2021, England/MILK-1EF73D5/2021, England/MILK-1EF73F3/2021, England/MILK-1EF741E/2021, England/MILK-1EF742D/2021, England/MILK-1EF743C/2021, England/MILK-1EF744B/2021, England/MILK-1EF745A/2021, England/MILK-1EF7469/2021, England/MILK-1EF7478/2021, England/MILK-1EF7487/2021, England/MILK-1EF7496/2021, England/MILK-1EF74A5/2021, England/MILK-1EF74B4/2021, England/MILK-1EF74C3/2021, England/MILK-1EF74D2/2021, England/MILK-1EF74E1/2021, England/MILK-1EF74F0/2021, England/MILK-1EF750C/2021, England/MILK-1EF751B/2021, England/MILK-1EF752A/2021, England/MILK-1EF7548/2021, England/MILK-1EF7557/2021, England/MILK-1EF7566/2021, England/MILK-1EF7575/2021, England/MILK-1EF7584/2021, England/MILK-1EF7593/2021, England/MILK-1EF75A2/2021, England/MILK-1EF75B1/2021, England/MILK-1EF75C0/2021, England/MILK-1EF75DF/2021, England/MILK-1EF75EE/2021, England/MILK-1EF75FD/2021, England/MILK-1EF7609/2021, England/MILK-1EF7618/2021, England/MILK-1EF7627/2021, England/MILK-1EF7636/2021, England/MILK-1EF7654/2021, England/MILK-1EF7672/2021, England/MILK-1EF7681/2021, England/MILK-1EF7690/2021, England/MILK-1EF76AF/2021, England/MILK-1EF76BE/2021, England/MILK-1EF76CD/2021, England/MILK-1EF76DC/2021, England/MILK-1EF76EB/2021, England/MILK-1EF76FA/2021, England/MILK-1EF7706/2021, England/MILK-1EF7733/2021, England/MILK-1EF88E4/2021, England/MILK-1EF88F3/2021, England/MILK-1EF890F/2021, England/MILK-1EF891E/2021, England/MILK-1EF892D/2021, England/MILK-1EF893C/2021, England/MILK-1EF894B/2021, England/MILK-1EF895A/2021, England/MILK-1EF8969/2021, England/MILK-1EF8978/2021, England/MILK-1EF8987/2021, England/MILK-1EF8996/2021, England/MILK-1EF89A5/2021, England/MILK-1EF89B4/2021, England/MILK-1EF89C3/2021, England/MILK-1EF89D2/2021, England/MILK-1EF89E1/2021, England/MILK-1EF89F0/2021, England/MILK-1EF8A0C/2021, England/MILK-1EF8A1B/2021, England/MILK-1EF8A2A/2021, England/MILK-1EF8A39/2021, England/MILK-1EF8A48/2021, England/MILK-1EF8A57/2021, England/MILK-1EF8A66/2021, England/MILK-1EF8A84/2021, England/MILK-1EF8A93/2021, England/MILK-1EF8AA2/2021, England/MILK-1EF8AB1/2021, England/MILK-1EF8AC0/2021, England/MILK-1EF8ADF/2021, England/MILK-1EF8AEE/2021, England/MILK-1EF8AFD/2021, England/MILK-1EF8B09/2021, England/MILK-1EF8B18/2021, England/MILK-1EF8B27/2021, England/MILK-1EF8B36/2021, England/MILK-1EF8B45/2021, England/MILK-1EF8B54/2021, England/MILK-1EF8B63/2021, England/MILK-1EF8B72/2021, England/MILK-1EF8B81/2021, England/MILK-1EF8B90/2021, England/MILK-1EF8BAF/2021, England/MILK-1EF8BBE/2021, England/MILK-1EF8BCD/2021, England/MILK-1EF8BDC/2021, England/MILK-1EF8BEB/2021, England/MILK-1EF8BFA/2021, England/MILK-1EF8C06/2021, England/MILK-1EF8C15/2021, England/MILK-1EF8C24/2021, England/MILK-1EF8C33/2021, England/MILK-1EF8C42/2021, England/MILK-1EF8C51/2021, England/MILK-1EF8C7F/2021, England/MILK-1EF8C8E/2021, England/MILK-1EF8C9D/2021, England/MILK-1EF8CAC/2021, England/MILK-1EF8CBB/2021, England/MILK-1EF8CCA/2021, England/MILK-1EF8CD9/2021, England/MILK-1EF8CE8/2021, England/MILK-1EF8CF7/2021, England/MILK-1EF8D03/2021, England/MILK-1EF8D12/2021, England/MILK-1EF8D21/2021, England/MILK-1EF8D30/2021, England/MILK-1EF8D4F/2021, England/MILK-1EF8D6D/2021, England/MILK-1EF8D7C/2021, England/MILK-1EF8D8B/2021, England/MILK-1EF8D9A/2021, England/MILK-1EF8DA9/2021, England/MILK-1EF8DB8/2021, England/MILK-1EF8DC7/2021, England/MILK-1EF8DD6/2021, England/MILK-1EF8DE5/2021, England/MILK-1EF8DF4/2021, England/MILK-1EF8E2E/2021, England/MILK-1EF8E3D/2021, England/MILK-1EF8E4C/2021, England/MILK-1EF8E5B/2021, England/MILK-1EF8E6A/2021, England/MILK-1EF8E79/2021, England/MILK-1EF8E88/2021, England/MILK-1EF8E97/2021, England/MILK-1EF8EA6/2021, England/MILK-1EF8EB5/2021, England/MILK-1EFA062/2021, England/MILK-1EFA071/2021, England/MILK-1EFA080/2021, England/MILK-1EFA09F/2021, England/MILK-1EFA0AE/2021, England/MILK-1EFA0BD/2021, England/MILK-1EFA0CC/2021, England/MILK-1EFA0DB/2021, England/MILK-1EFA0EA/2021, England/MILK-1EFA0F9/2021, England/MILK-1EFA114/2021, England/MILK-1EFA141/2021, England/MILK-1EFA150/2021, England/MILK-1EFA16F/2021, England/MILK-1EFA18D/2021, England/MILK-1EFA19C/2021, England/MILK-1EFA1BA/2021, England/MILK-1EFA1C9/2021, England/MILK-1EFA1D8/2021, England/MILK-1EFA1F6/2021, England/MILK-1EFA202/2021, England/MILK-1EFA211/2021, England/MILK-1EFA24E/2021, England/MILK-1EFA25D/2021, England/MILK-1EFA26C/2021, England/MILK-1EFA27B/2021, England/MILK-1EFA28A/2021, England/MILK-1EFA299/2021, England/MILK-1EFA2A8/2021, England/MILK-1EFA2B7/2021, England/MILK-1EFA2C6/2021, England/MILK-1EFA2D5/2021, England/MILK-1EFA2E4/2021, England/MILK-1EFA2F3/2021, England/MILK-1EFA31E/2021, England/MILK-1EFA33C/2021, England/MILK-1EFA34B/2021, England/MILK-1EFA35A/2021, England/MILK-1EFA369/2021, England/MILK-1EFA378/2021, England/MILK-1EFA387/2021, England/MILK-1EFA3A5/2021, England/MILK-1EFA3D2/2021, England/MILK-1EFA3E1/2021, England/MILK-1EFA3F0/2021, England/MILK-1EFA40C/2021, England/MILK-1EFA41B/2021, England/MILK-1EFA42A/2021, England/MILK-1EFA439/2021, England/MILK-1EFA448/2021, England/MILK-1EFA457/2021, England/MILK-1EFA466/2021, England/MILK-1EFA475/2021, England/MILK-1EFA484/2021, England/MILK-1EFA493/2021, England/MILK-1EFA4A2/2021, England/MILK-1EFA4B1/2021, England/MILK-1EFA4C0/2021, England/MILK-1EFA4DF/2021, England/MILK-1EFA4FD/2021, England/MILK-1EFA509/2021, England/MILK-1EFA518/2021, England/MILK-1EFA536/2021, England/MILK-1EFA545/2021, England/MILK-1EFA554/2021, England/MILK-1EFA572/2021, England/MILK-1EFA581/2021, England/MILK-1EFA590/2021, England/MILK-1EFA5AF/2021, England/MILK-1EFA5BE/2021, England/MILK-1EFA5DC/2021, England/MILK-1EFA5EB/2021, England/MILK-1EFA5FA/2021, England/MILK-1EFA606/2021, England/MILK-1EFA633/2021, England/MILK-1EFB7E4/2021, England/MILK-1EFB7F3/2021, England/MILK-1EFB80F/2021, England/MILK-1EFB81E/2021, England/MILK-1EFB82D/2021, England/MILK-1EFB83C/2021, England/MILK-1EFB84B/2021, England/MILK-1EFB878/2021, England/MILK-1EFB887/2021, England/MILK-1EFB896/2021, England/MILK-1EFB8A5/2021, England/MILK-1EFB8B4/2021, England/MILK-1EFB8C3/2021, England/MILK-1EFB8D2/2021, England/MILK-1EFB8E1/2021, England/MILK-1EFB8F0/2021, England/MILK-1EFB90C/2021, England/MILK-1EFB91B/2021, England/MILK-1EFB92A/2021, England/MILK-1EFB939/2021, England/MILK-1EFB948/2021, England/MILK-1EFB957/2021, England/MILK-1EFB966/2021, England/MILK-1EFB975/2021, England/MILK-1EFB984/2021, England/MILK-1EFB993/2021, England/MILK-1EFB9A2/2021, England/MILK-1EFB9B1/2021, England/MILK-1EFB9C0/2021, England/MILK-1EFB9DF/2021, England/MILK-1EFB9EE/2021, England/MILK-1EFB9FD/2021, England/MILK-1EFBA09/2021, England/MILK-1EFBA18/2021, England/MILK-1EFBA27/2021, England/MILK-1EFBA36/2021, England/MILK-1EFBA45/2021, England/MILK-1EFBA54/2021, England/MILK-1EFBA63/2021, England/MILK-1EFBA72/2021, England/MILK-1EFBA81/2021, England/MILK-1EFBA90/2021, England/MILK-1EFBAAF/2021, England/MILK-1EFBABE/2021, England/MILK-1EFBACD/2021, England/MILK-1EFBADC/2021, England/MILK-1EFBAEB/2021, England/MILK-1EFBAFA/2021, England/MILK-1EFBB06/2021, England/MILK-1EFBB15/2021, England/MILK-1EFBB24/2021, England/MILK-1EFBB33/2021, England/MILK-1EFBB42/2021, England/MILK-1EFBB51/2021, England/MILK-1EFBB60/2021, England/MILK-1EFBB7F/2021, England/MILK-1EFBB8E/2021, England/MILK-1EFBB9D/2021, England/MILK-1EFBBAC/2021, England/MILK-1EFBBBB/2021, England/MILK-1EFBBCA/2021, England/MILK-1EFBBD9/2021, England/MILK-1EFBBE8/2021, England/MILK-1EFBBF7/2021, England/MILK-1EFBC03/2021, England/MILK-1EFBC12/2021, England/MILK-1EFBC21/2021, England/MILK-1EFBC30/2021, England/MILK-1EFBC4F/2021, England/MILK-1EFBC5E/2021, England/MILK-1EFBC6D/2021, England/MILK-1EFBC7C/2021, England/MILK-1EFBC8B/2021, England/MILK-1EFBC9A/2021, England/MILK-1EFBCA9/2021, England/MILK-1EFBCB8/2021, England/MILK-1EFBCC7/2021, England/MILK-1EFBCD6/2021, England/MILK-1EFBCE5/2021, England/MILK-1EFBCF4/2021, England/MILK-1EFBD00/2021, England/MILK-1EFBD1F/2021, England/MILK-1EFBD2E/2021, England/MILK-1EFBD3D/2021, England/MILK-1EFBD4C/2021, England/MILK-1EFBD5B/2021, England/MILK-1EFBD6A/2021, England/MILK-1EFBD79/2021, England/MILK-1EFBD88/2021, England/MILK-1EFBD97/2021, England/MILK-1EFBDA6/2021, England/MILK-1EFBDB5/2021, England/MILK-1EFC3A3/2021, England/MILK-1EFC3B2/2021, England/MILK-1EFC3C1/2021, England/MILK-1EFC3D0/2021, England/MILK-1EFC3EF/2021, England/MILK-1EFC3FE/2021, England/MILK-1EFC40A/2021, England/MILK-1EFC419/2021, England/MILK-1EFC428/2021, England/MILK-1EFC437/2021, England/MILK-1EFC446/2021, England/MILK-1EFC455/2021, England/MILK-1EFC464/2021, England/MILK-1EFC473/2021, England/MILK-1EFC482/2021, England/MILK-1EFC491/2021, England/MILK-1EFC4A0/2021, England/MILK-1EFC4BF/2021, England/MILK-1EFC4CE/2021, England/MILK-1EFC4DD/2021, England/MILK-1EFC4EC/2021, England/MILK-1EFC4FB/2021, England/MILK-1EFC516/2021, England/MILK-1EFC525/2021, England/MILK-1EFC534/2021, England/MILK-1EFC543/2021, England/MILK-1EFC552/2021, England/MILK-1EFC570/2021, England/MILK-1EFC58F/2021, England/MILK-1EFC59E/2021, England/MILK-1EFC5AD/2021, England/MILK-1EFC5BC/2021, England/MILK-1EFC5CB/2021, England/MILK-1EFC5DA/2021, England/MILK-1EFC5E9/2021, England/MILK-1EFC5F8/2021, England/MILK-1EFC604/2021, England/MILK-1EFC613/2021, England/MILK-1EFC631/2021, England/MILK-1EFC65F/2021, England/MILK-1EFC66E/2021, England/MILK-1EFC68C/2021, England/MILK-1EFC69B/2021, England/MILK-1EFC6B9/2021, England/MILK-1EFC6C8/2021, England/MILK-1EFC6D7/2021, England/MILK-1EFC6E6/2021, England/MILK-1EFC6F5/2021, England/MILK-1EFC701/2021, England/MILK-1EFC710/2021, England/MILK-1EFC72F/2021, England/MILK-1EFC73E/2021, England/MILK-1EFC74D/2021, England/MILK-1EFC75C/2021, England/MILK-1EFC76B/2021, England/MILK-1EFC77A/2021, England/MILK-1EFC789/2021, England/MILK-1EFC798/2021, England/MILK-1EFC7A7/2021, England/MILK-1EFC7B6/2021, England/MILK-1EFC7C5/2021, England/MILK-1EFC7E3/2021, England/MILK-1EFC7F2/2021, England/MILK-1EFC81D/2021, England/MILK-1EFC82C/2021, England/MILK-1EFC83B/2021, England/MILK-1EFC84A/2021, England/MILK-1EFC859/2021, England/MILK-1EFC868/2021, England/MILK-1EFC877/2021, England/MILK-1EFC886/2021, England/MILK-1EFC8A4/2021, England/MILK-1EFC8C2/2021, England/MILK-1EFC8D1/2021, England/MILK-1EFC8FF/2021, England/MILK-1EFC91A/2021, England/MILK-1EFC929/2021, England/MILK-1EFC956/2021, England/MILK-1EFC965/2021, England/MILK-1EFC974/2021, England/MILK-1EFC983/2021, England/MILK-1EFC992/2021, England/MILK-1EFC9A1/2021, England/MILK-1EFC9B0/2021, England/MILK-1EFC9CF/2021, England/MILK-1EFC9DE/2021, England/MILK-1EFC9ED/2021, England/MILK-1EFC9FC/2021, England/MILK-1EFCA08/2021, England/MILK-1EFCA17/2021, England/MILK-1EFCA26/2021, England/MILK-1EFCA35/2021, England/MILK-1EFCA44/2021, England/MILK-1EFCA53/2021, England/MILK-1EFCA62/2021, England/MILK-1EFCA80/2021, England/MILK-1EFCA9F/2021, England/MILK-1EFCAAE/2021, England/MILK-1EFCABD/2021, England/MILK-1EFCADB/2021, England/MILK-1EFCAEA/2021, England/MILK-1EFCAF9/2021, England/MILK-1EFCB05/2021, England/MILK-1EFCB14/2021, England/MILK-1EFCB23/2021, England/MILK-1EFCB32/2021, England/MILK-1EFCB41/2021, England/MILK-1EFCB50/2021, England/MILK-1EFCB7E/2021, England/MILK-1EFCB8D/2021, England/MILK-1EFCB9C/2021, England/MILK-1EFCBAB/2021, England/MILK-1EFCBBA/2021, England/MILK-1EFCBC9/2021, England/MILK-1EFCBD8/2021, England/MILK-1EFCBE7/2021, England/MILK-1EFCBF6/2021, England/MILK-1EFCC02/2021, England/MILK-1EFCC11/2021, England/MILK-1EFCC20/2021, England/MILK-1EFCC3F/2021, England/MILK-1EFCC4E/2021, England/MILK-1EFCC5D/2021, England/MILK-1EFCC6C/2021, England/MILK-1EFCC7B/2021, England/MILK-1EFCC8A/2021, England/MILK-1EFCC99/2021, England/MILK-1EFCCA8/2021, England/MILK-1EFCCB7/2021, England/MILK-1EFCCC6/2021, England/MILK-1EFCCD5/2021, England/MILK-1EFCCE4/2021, England/MILK-1EFCCF3/2021, England/MILK-1EFCD0F/2021, England/MILK-1EFCD1E/2021, England/MILK-1EFCD2D/2021, England/MILK-1EFCD3C/2021, England/MILK-1EFCD4B/2021, England/MILK-1EFCD5A/2021, England/MILK-1EFCD69/2021, England/MILK-1EFCD78/2021, England/MILK-1EFCD87/2021, England/MILK-1EFCD96/2021, England/MILK-1EFCDA5/2021, England/MILK-1EFCDB4/2021, England/MILK-1EFCDC3/2021, England/MILK-1EFCDD2/2021, England/MILK-1EFCDE1/2021, England/MILK-1EFCDF0/2021, England/MILK-1EFCE0C/2021, England/MILK-1EFCE1B/2021, England/MILK-1EFCE2A/2021, England/MILK-1EFCE39/2021, England/MILK-1EFCE48/2021, England/MILK-1EFCE57/2021, England/MILK-1EFCE66/2021, England/MILK-1EFCE75/2021, England/MILK-1EFCE84/2021, England/MILK-1EFCE93/2021, England/MILK-1EFCEA2/2021, England/MILK-1EFCEB1/2021, England/MILK-1EFCEC0/2021, England/MILK-1EFCEDF/2021, England/MILK-1EFCEEE/2021, England/MILK-1EFCEFD/2021, England/MILK-1EFCF09/2021, England/MILK-1EFCF18/2021, England/MILK-1EFCF27/2021, England/MILK-1EFCF36/2021, England/MILK-1EFCF45/2021, England/MILK-1EFCF54/2021, England/MILK-1EFECC4/2021, England/MILK-1EFECD3/2021, England/MILK-1EFECE2/2021, England/MILK-1EFECF1/2021, England/MILK-1EFED0D/2021, England/MILK-1EFED1C/2021, England/MILK-1EFED2B/2021, England/MILK-1EFED3A/2021, England/MILK-1EFED58/2021, England/MILK-1EFED67/2021, England/MILK-1EFED76/2021, England/MILK-1EFED85/2021, England/MILK-1EFED94/2021, England/MILK-1EFEDA3/2021, England/MILK-1EFEDEF/2021, England/MILK-1EFEDFE/2021, England/MILK-1EFEE0A/2021, England/MILK-1EFEE19/2021, England/MILK-1EFEE28/2021, England/MILK-1EFEE37/2021, England/MILK-1EFEE46/2021, England/MILK-1EFEE55/2021, England/MILK-1EFEE64/2021, England/MILK-1EFEE73/2021, England/MILK-1EFEE82/2021, England/MILK-1EFEE91/2021, England/MILK-1EFEEA0/2021, England/MILK-1EFEEBF/2021, England/MILK-1EFEECE/2021, England/MILK-1EFEEDD/2021, England/MILK-1EFEEEC/2021, England/MILK-1EFEEFB/2021, England/MILK-1EFEF07/2021, England/MILK-1EFEF16/2021, England/MILK-1EFEF25/2021, England/MILK-1EFEF43/2021, England/MILK-1EFEF52/2021, England/MILK-1EFEF61/2021, England/MILK-1EFEF70/2021, England/MILK-1EFEF8F/2021, England/MILK-1EFEF9E/2021, England/MILK-1EFEFAD/2021, England/MILK-1EFEFBC/2021, England/MILK-1EFEFCB/2021, England/MILK-1EFEFDA/2021, England/MILK-1EFEFF8/2021, England/MILK-1EFF003/2021, England/MILK-1EFF012/2021, England/MILK-1EFF021/2021, England/MILK-1EFF04F/2021, England/MILK-1EFF05E/2021, England/MILK-1EFF06D/2021, England/MILK-1EFF07C/2021, England/MILK-1EFF08B/2021, England/MILK-1EFF0A9/2021, England/MILK-1EFF0B8/2021, England/MILK-1EFF0C7/2021, England/MILK-1EFF0F4/2021, England/MILK-1EFF100/2021, England/MILK-1EFF11F/2021, England/MILK-1EFF12E/2021, England/MILK-1EFF13D/2021, England/MILK-1EFF15B/2021, England/MILK-1EFF16A/2021, England/MILK-1EFF179/2021, England/MILK-1EFF197/2021, England/MILK-1EFF1A6/2021, England/MILK-1EFF1B5/2021, England/MILK-1EFF1C4/2021, England/MILK-1EFF1D3/2021, England/MILK-1EFF1E2/2021, England/MILK-1EFF1F1/2021, England/MILK-1EFF20D/2021, England/MILK-1EFF21C/2021, England/MILK-1EFF22B/2021, England/MILK-1EFF23A/2021, England/MILK-1EFF249/2021, England/MILK-1EFF258/2021, England/MILK-1EFF267/2021, England/MILK-1EFF276/2021, England/MILK-1EFF285/2021, England/MILK-1EFF294/2021, England/MILK-1EFF2A3/2021, England/MILK-1EFF2B2/2021, England/MILK-1EFF2EF/2021, England/MILK-1EFF2FE/2021, England/MILK-1EFF30A/2021, England/MILK-1EFF319/2021, England/MILK-1EFF328/2021, England/MILK-1EFF337/2021, England/MILK-1EFF346/2021, England/MILK-1EFF355/2021, England/MILK-1EFF373/2021, England/MILK-1EFF382/2021, England/MILK-1EFF391/2021, England/MILK-1EFF3A0/2021, England/MILK-1EFF3CE/2021, England/MILK-1EFF3DD/2021, England/MILK-1EFF3EC/2021, England/MILK-1EFF3FB/2021, England/MILK-1EFF407/2021, England/MILK-1EFF416/2021, England/MILK-1EFF434/2021, England/MILK-1EFF443/2021, England/MILK-1EFF452/2021, England/MILK-1EFF461/2021, England/MILK-1EFF470/2021, England/MILK-1EFF48F/2021, England/MILK-1EFF49E/2021, England/MILK-1EFF4AD/2021, England/MILK-1EFF4BC/2021, England/MILK-1EFF4CB/2021, England/MILK-1EFF4DA/2021, England/MILK-1EFF4E9/2021, England/MILK-1EFF4F8/2021, England/MILK-1EFF504/2021, England/MILK-1EFF513/2021, England/MILK-1EFF522/2021, England/MILK-1EFF531/2021, England/MILK-1EFF540/2021, England/MILK-1EFF55F/2021, England/MILK-1EFF56E/2021, England/MILK-1EFF57D/2021, England/MILK-1EFF58C/2021, England/MILK-1EFF5AA/2021, England/MILK-1EFF5C8/2021, England/MILK-1EFF5D7/2021, England/MILK-1EFF5F5/2021, England/MILK-1EFF601/2021, England/MILK-1EFF610/2021, England/MILK-1EFF62F/2021, England/MILK-1EFF63E/2021, England/MILK-1EFF64D/2021, England/MILK-1EFF65C/2021, England/MILK-1EFF66B/2021, England/MILK-1EFF67A/2021, England/MILK-1EFF689/2021, England/MILK-1EFF698/2021, England/MILK-1EFF6A7/2021, England/MILK-1EFF6B6/2021, England/MILK-1EFF6D4/2021, England/MILK-1EFF6E3/2021, England/MILK-1EFF6F2/2021, England/MILK-1EFF70E/2021, England/MILK-1EFF71D/2021, England/MILK-1EFF72C/2021, England/MILK-1EFF73B/2021, England/MILK-1EFF74A/2021, England/MILK-1EFF759/2021, England/MILK-1EFF768/2021, England/MILK-1EFF777/2021, England/MILK-1EFF786/2021, England/MILK-1EFF795/2021, England/MILK-1EFF7A4/2021, England/MILK-1EFF7B3/2021, England/MILK-1EFF7C2/2021, England/MILK-1EFF7D1/2021, England/MILK-1EFF7FF/2021, England/MILK-1EFF80B/2021, England/MILK-1EFF81A/2021, England/MILK-1EFF838/2021, England/MILK-1EFF847/2021, England/MILK-1EFF856/2021, England/MILK-1EFF865/2021, England/MILK-1EFF874/2021, England/MILK-1EFF883/2021, England/MILK-1EFF892/2021, England/MILK-1EFF8A1/2021, England/MILK-1EFF8B0/2021, England/MILK-1EFF8CF/2021, England/MILK-1EFF8DE/2021, England/MILK-1EFF8ED/2021, England/MILK-1EFF8FC/2021, England/MILK-1EFF908/2021, England/MILK-1EFF926/2021, England/MILK-1EFF935/2021, England/MILK-1EFF953/2021, England/MILK-1EFF962/2021, England/MILK-1EFF971/2021, England/MILK-1EFF980/2021, England/MILK-1EFF99F/2021, England/MILK-1EFF9AE/2021, England/MILK-1EFF9BD/2021, England/MILK-1EFF9CC/2021, England/MILK-1EFF9DB/2021, England/MILK-1EFF9EA/2021, England/MILK-1EFF9F9/2021, England/MILK-1EFFA05/2021, England/MILK-1EFFA14/2021, England/MILK-1EFFA23/2021, England/MILK-1EFFA41/2021, England/MILK-1EFFA50/2021, England/MILK-1EFFA6F/2021, England/MILK-1EFFA7E/2021, England/MILK-1EFFA8D/2021, England/MILK-1EFFA9C/2021, England/MILK-1EFFAAB/2021, England/MILK-1EFFABA/2021, England/MILK-1EFFAD8/2021, England/MILK-1EFFAE7/2021, England/MILK-1EFFAF6/2021, England/MILK-1EFFB02/2021, England/MILK-1EFFB11/2021, England/MILK-1EFFB20/2021, England/MILK-1EFFB3F/2021, England/MILK-1EFFB4E/2021, England/MILK-1EFFB5D/2021, England/MILK-1EFFB6C/2021, England/MILK-1EFFB7B/2021, England/MILK-1EFFB8A/2021, England/MILK-1EFFB99/2021, England/MILK-1EFFBA8/2021, England/MILK-1EFFBB7/2021, England/MILK-1EFFBC6/2021, England/MILK-1EFFBE4/2021, England/MILK-1EFFBF3/2021, England/MILK-1EFFC0F/2021, England/MILK-1EFFC1E/2021, England/MILK-1EFFC2D/2021, England/MILK-1EFFC3C/2021, England/MILK-1EFFC4B/2021, England/MILK-1EFFC5A/2021, England/MILK-1EFFC69/2021, England/MILK-1EFFC78/2021, England/MILK-1EFFC96/2021, England/MILK-1EFFCA5/2021, England/MILK-1EFFCB4/2021, England/MILK-1EFFCD2/2021, England/MILK-1EFFCE1/2021, England/MILK-1EFFCF0/2021, England/MILK-1EFFD0C/2021, England/MILK-1EFFD1B/2021, England/MILK-1EFFD2A/2021, England/MILK-1EFFD48/2021, England/MILK-1EFFD57/2021, England/MILK-1EFFD66/2021, England/MILK-1EFFD75/2021, England/MILK-1EFFD84/2021, England/MILK-1EFFDA2/2021, England/MILK-1EFFDB1/2021, England/MILK-1EFFDC0/2021, England/MILK-1EFFDDF/2021, England/MILK-1EFFDEE/2021, England/MILK-1EFFDFD/2021, England/MILK-1EFFE18/2021, England/MILK-1EFFE27/2021, England/MILK-1EFFE36/2021, England/MILK-1EFFE45/2021, England/MILK-1EFFE54/2021, England/MILK-1EFFE63/2021, England/MILK-1EFFE72/2021, England/MILK-1EFFE81/2021, England/MILK-1EFFE90/2021, England/MILK-1EFFEAF/2021, England/MILK-1EFFEBE/2021, England/MILK-1EFFECD/2021, England/MILK-1EFFEDC/2021, England/MILK-1EFFEEB/2021, England/MILK-1EFFF33/2021, England/MILK-1EFFF42/2021, England/MILK-1EFFF60/2021, England/MILK-1EFFF7F/2021, England/MILK-1EFFF8E/2021, England/MILK-1EFFFAC/2021, England/MILK-1EFFFCA/2021, England/MILK-1EFFFD9/2021, England/MILK-1EFFFF7/2021, England/MILK-1F0000E/2021, England/MILK-1F0001D/2021, England/MILK-1F0002C/2021, England/MILK-1F0003B/2021, England/MILK-1F0004A/2021, England/MILK-1F00077/2021, England/MILK-1F00086/2021, England/MILK-1F00095/2021, England/MILK-1F000B3/2021, England/MILK-1F000C2/2021, England/MILK-1F000D1/2021, England/MILK-1F000E0/2021, England/MILK-1F000FF/2021, England/MILK-1F0010B/2021, England/MILK-1F0011A/2021, England/MILK-1F00129/2021, England/MILK-1F00138/2021, England/MILK-1F00147/2021, England/MILK-1F00156/2021, England/MILK-1F00165/2021, England/MILK-1F00174/2021, England/MILK-1F00183/2021, England/MILK-1F00192/2021, England/MILK-1F001CF/2021, England/MILK-1F001DE/2021, England/MILK-1F00208/2021, England/MILK-1F00226/2021, England/MILK-1F00235/2021, England/MILK-1F00244/2021, England/MILK-1F00253/2021, England/MILK-1F00262/2021, England/MILK-1F00271/2021, England/MILK-1F00280/2021, England/MILK-1F0029F/2021, England/MILK-1F002BD/2021, England/MILK-1F002CC/2021, England/MILK-1F002DB/2021, England/MILK-1F002EA/2021, England/MILK-1F002F9/2021, England/MILK-1F00305/2021, England/MILK-1F00323/2021, England/MILK-1F00332/2021, England/MILK-1F0036F/2021, England/MILK-1F0037E/2021, England/MILK-1F0038D/2021, England/MILK-1F0039C/2021, England/MILK-1F003AB/2021, England/MILK-1F003BA/2021, England/MILK-1F003D8/2021, England/MILK-1F003E7/2021, England/MILK-1F003F6/2021, England/MILK-1F00411/2021, England/MILK-1F00420/2021, England/MILK-1F015E0/2021, England/MILK-1F015FF/2021, England/MILK-1F0160B/2021, England/MILK-1F0161A/2021, England/MILK-1F01629/2021, England/MILK-1F01638/2021, England/MILK-1F01647/2021, England/MILK-1F01656/2021, England/MILK-1F01665/2021, England/MILK-1F01674/2021, England/MILK-1F01683/2021, England/MILK-1F01692/2021, England/MILK-1F016A1/2021, England/MILK-1F016B0/2021, England/MILK-1F016CF/2021, England/MILK-1F016DE/2021, England/MILK-1F016ED/2021, England/MILK-1F016FC/2021, England/MILK-1F01708/2021, England/MILK-1F01726/2021, England/MILK-1F01735/2021, England/MILK-1F01744/2021, England/MILK-1F01753/2021, England/MILK-1F01762/2021, England/MILK-1F01780/2021, England/MILK-1F0179F/2021, England/MILK-1F017AE/2021, England/MILK-1F017BD/2021, England/MILK-1F017CC/2021, England/MILK-1F017DB/2021, England/MILK-1F017EA/2021, England/MILK-1F017F9/2021, England/MILK-1F01805/2021, England/MILK-1F01814/2021, England/MILK-1F01823/2021, England/MILK-1F01832/2021, England/MILK-1F01841/2021, England/MILK-1F01850/2021, England/MILK-1F0186F/2021, England/MILK-1F0188D/2021, England/MILK-1F0189C/2021, England/MILK-1F018AB/2021, England/MILK-1F018BA/2021, England/MILK-1F018C9/2021, England/MILK-1F018D8/2021, England/MILK-1F018E7/2021, England/MILK-1F018F6/2021, England/MILK-1F01902/2021, England/MILK-1F01911/2021, England/MILK-1F0193F/2021, England/MILK-1F0194E/2021, England/MILK-1F0195D/2021, England/MILK-1F0196C/2021, England/MILK-1F0197B/2021, England/MILK-1F01999/2021, England/MILK-1F019A8/2021, England/MILK-1F019C6/2021, England/MILK-1F019D5/2021, England/MILK-1F019E4/2021, England/MILK-1F019F3/2021, England/MILK-1F01A0F/2021, England/MILK-1F01A1E/2021, England/MILK-1F01A2D/2021, England/MILK-1F01A3C/2021, England/MILK-1F01A4B/2021, England/MILK-1F01A5A/2021, England/MILK-1F01A69/2021, England/MILK-1F01A78/2021, England/MILK-1F01A87/2021, England/MILK-1F01A96/2021, England/MILK-1F01AA5/2021, England/MILK-1F01AB4/2021, England/MILK-1F01AC3/2021, England/MILK-1F01AD2/2021, England/MILK-1F01B0C/2021, England/MILK-1F01B1B/2021, England/MILK-1F01B2A/2021, England/MILK-1F01B39/2021, England/MILK-1F01B48/2021, England/MILK-1F01B57/2021, England/MILK-1F01B66/2021, England/MILK-1F01B75/2021, England/MILK-1F01B84/2021, England/MILK-1F01B93/2021, England/MILK-1F01BA2/2021, England/MILK-1F05C6F/2021, England/MILK-1F05C7E/2021, England/MILK-1F05C9C/2021, England/MILK-1F05CAB/2021, England/MILK-1F05CBA/2021, England/MILK-1F05CC9/2021, England/MILK-1F05CD8/2021, England/MILK-1F05CE7/2021, England/MILK-1F05CF6/2021, England/MILK-1F05D02/2021, England/MILK-1F05D11/2021, England/MILK-1F05D20/2021, England/MILK-1F05D3F/2021, England/MILK-1F05D4E/2021, England/MILK-1F05D5D/2021, England/MILK-1F05D6C/2021, England/MILK-1F05D7B/2021, England/MILK-1F05D8A/2021, England/MILK-1F05D99/2021, England/MILK-1F05DA8/2021, England/MILK-1F05DB7/2021, England/MILK-1F05DC6/2021, England/MILK-1F05DD5/2021, England/MILK-1F05DE4/2021, England/MILK-1F05DF3/2021, England/MILK-1F05E0F/2021, England/MILK-1F05E1E/2021, England/MILK-1F05E2D/2021, England/MILK-1F05E3C/2021, England/MILK-1F05E4B/2021, England/MILK-1F05E5A/2021, England/MILK-1F05E69/2021, England/MILK-1F05E78/2021, England/MILK-1F05E87/2021, England/MILK-1F05E96/2021, England/MILK-1F05EA5/2021, England/MILK-1F05EB4/2021, England/MILK-1F05EC3/2021, England/MILK-1F05ED2/2021, England/MILK-1F05EE1/2021, England/MILK-1F05EF0/2021, England/MILK-1F05F0C/2021, England/MILK-1F05F1B/2021, England/MILK-1F05F2A/2021, England/MILK-1F05F39/2021, England/MILK-1F05F48/2021, England/MILK-1F05F57/2021, England/MILK-1F05F66/2021, England/MILK-1F05F75/2021, England/MILK-1F05F84/2021, England/MILK-1F05F93/2021, England/MILK-1F05FA2/2021, England/MILK-1F05FB1/2021, England/MILK-1F05FC0/2021, England/MILK-1F05FDF/2021, England/MILK-1F05FEE/2021, England/MILK-1F05FFD/2021, England/MILK-1F06008/2021, England/MILK-1F06017/2021, England/MILK-1F06026/2021, England/MILK-1F06035/2021, England/MILK-1F06044/2021, England/MILK-1F06053/2021, England/MILK-1F06062/2021, England/MILK-1F06071/2021, England/MILK-1F06080/2021, England/MILK-1F0609F/2021, England/MILK-1F060AE/2021, England/MILK-1F060BD/2021, England/MILK-1F060CC/2021, England/MILK-1F060DB/2021, England/MILK-1F060EA/2021, England/MILK-1F060F9/2021, England/MILK-1F06105/2021, England/MILK-1F06114/2021, England/MILK-1F06123/2021, England/MILK-1F06132/2021, England/MILK-1F06141/2021, England/MILK-1F06150/2021, England/MILK-1F0616F/2021, England/MILK-1F0617E/2021, England/MILK-1F0618D/2021, England/MILK-1F0619C/2021, England/MILK-1F061AB/2021, England/MILK-1F061BA/2021, England/MILK-1F061D8/2021, England/MILK-1F061E7/2021, England/MILK-1F06202/2021, England/MILK-1F06211/2021, England/MILK-1F06220/2021, England/MILK-1F0623F/2021, England/MILK-1F0D1E0/2021, England/MILK-1F0D1FF/2021, England/MILK-1F0D21A/2021, England/MILK-1F0D229/2021, England/MILK-1F0D238/2021, England/MILK-1F0D247/2021, England/MILK-1F0D256/2021, England/MILK-1F0D274/2021, England/MILK-1F0D283/2021, England/MILK-1F0D2A1/2021, England/MILK-1F0D2B0/2021, England/MILK-1F0D2DE/2021, England/MILK-1F0D2ED/2021, England/MILK-1F0D2FC/2021, England/MILK-1F0D308/2021, England/MILK-1F0D317/2021, England/MILK-1F0D326/2021, England/MILK-1F0D335/2021, England/MILK-1F0D344/2021, England/MILK-1F0D353/2021, England/MILK-1F0D380/2021, England/MILK-1F0D39F/2021, England/MILK-1F0D3AE/2021, England/MILK-1F0D3BD/2021, England/MILK-1F0D3CC/2021, England/MILK-1F0D3DB/2021, England/MILK-1F0D3EA/2021, England/MILK-1F0D3F9/2021, England/MILK-1F0D405/2021, England/MILK-1F0D414/2021, England/MILK-1F0D423/2021, England/MILK-1F0D432/2021, England/MILK-1F0D441/2021, England/MILK-1F0D450/2021, England/MILK-1F0D46F/2021, England/MILK-1F0D47E/2021, England/MILK-1F0D48D/2021, England/MILK-1F0D49C/2021, England/MILK-1F0D4AB/2021, England/MILK-1F0D4BA/2021, England/MILK-1F0D4C9/2021, England/MILK-1F0D4D8/2021, England/MILK-1F0D4E7/2021, England/MILK-1F0D4F6/2021, England/MILK-1F0D511/2021, England/MILK-1F0D520/2021, England/MILK-1F0D53F/2021, England/MILK-1F0D54E/2021, England/MILK-1F0D55D/2021, England/MILK-1F0D57B/2021, England/MILK-1F0D58A/2021, England/MILK-1F0D599/2021, England/MILK-1F0D5A8/2021, England/MILK-1F0D5B7/2021, England/MILK-1F0D5C6/2021, England/MILK-1F0D5D5/2021, England/MILK-1F0D5E4/2021, England/MILK-1F0D5F3/2021, England/MILK-1F0D60F/2021, England/MILK-1F0D61E/2021, England/MILK-1F0D62D/2021, England/MILK-1F0D63C/2021, England/MILK-1F0D64B/2021, England/MILK-1F0D65A/2021, England/MILK-1F0D669/2021, England/MILK-1F0D678/2021, England/MILK-1F0D687/2021, England/MILK-1F0D696/2021, England/MILK-1F0D6A5/2021, England/MILK-1F0D6C3/2021, England/MILK-1F0D6D2/2021, England/MILK-1F0D6E1/2021, England/MILK-1F0D6F0/2021, England/MILK-1F0D70C/2021, England/MILK-1F0D71B/2021, England/MILK-1F0D72A/2021, England/MILK-1F0D739/2021, England/MILK-1F0D748/2021, England/MILK-1F0D757/2021, England/MILK-1F0D766/2021, England/MILK-1F0D775/2021, England/MILK-1F0D784/2021, England/MILK-1F0D793/2021, England/MILK-1F0D7A2/2021, England/MILK-1F0D7B1/2021, England/MILK-1F11E4C/2021, England/MILK-1F11E5B/2021, England/MILK-1F11E6A/2021, England/MILK-1F11E79/2021, England/MILK-1F11E88/2021, England/MILK-1F11E97/2021, England/MILK-1F11EA6/2021, England/MILK-1F11EB5/2021, England/MILK-1F11EC4/2021, England/MILK-1F11ED3/2021, England/MILK-1F11EE2/2021, England/MILK-1F11EF1/2021, England/MILK-1F11F1C/2021, England/MILK-1F11F2B/2021, England/MILK-1F11F3A/2021, England/MILK-1F11F49/2021, England/MILK-1F11F58/2021, England/MILK-1F11F67/2021, England/MILK-1F11F76/2021, England/MILK-1F11F85/2021, England/MILK-1F11F94/2021, England/MILK-1F11FA3/2021, England/MILK-1F11FB2/2021, England/MILK-1F11FC1/2021, England/MILK-1F11FD0/2021, England/MILK-1F11FEF/2021, England/MILK-1F11FFE/2021, England/MILK-1F12009/2021, England/MILK-1F12018/2021, England/MILK-1F12027/2021, England/MILK-1F12036/2021, England/MILK-1F12045/2021, England/MILK-1F12054/2021, England/MILK-1F12063/2021, England/MILK-1F12072/2021, England/MILK-1F12081/2021, England/MILK-1F12090/2021, England/MILK-1F120AF/2021, England/MILK-1F120BE/2021, England/MILK-1F120CD/2021, England/MILK-1F120DC/2021, England/MILK-1F120EB/2021, England/MILK-1F120FA/2021, England/MILK-1F12106/2021, England/MILK-1F12115/2021, England/MILK-1F12124/2021, England/MILK-1F12133/2021, England/MILK-1F12142/2021, England/MILK-1F12151/2021, England/MILK-1F12160/2021, England/MILK-1F1217F/2021, England/MILK-1F1218E/2021, England/MILK-1F1219D/2021, England/MILK-1F121AC/2021, England/MILK-1F121BB/2021, England/MILK-1F121CA/2021, England/MILK-1F121D9/2021, England/MILK-1F121E8/2021, England/MILK-1F121F7/2021, England/MILK-1F12203/2021, England/MILK-1F12212/2021, England/MILK-1F12221/2021, England/MILK-1F12230/2021, England/MILK-1F1224F/2021, England/MILK-1F1225E/2021, England/MILK-1F1226D/2021, England/MILK-1F1227C/2021, England/MILK-1F1228B/2021, England/MILK-1F1229A/2021, England/MILK-1F122A9/2021, England/MILK-1F122B8/2021, England/MILK-1F122C7/2021, England/MILK-1F122D6/2021, England/MILK-1F122E5/2021, England/MILK-1F122F4/2021, England/MILK-1F12300/2021, England/MILK-1F1231F/2021, England/MILK-1F1232E/2021, England/MILK-1F1233D/2021, England/MILK-1F1234C/2021, England/MILK-1F1235B/2021, England/MILK-1F12379/2021, England/MILK-1F12388/2021, England/MILK-1F12397/2021, England/MILK-1F123A6/2021, England/MILK-1F123B5/2021, England/MILK-1F123C4/2021, England/MILK-1F123D3/2021, England/MILK-1F123E2/2021, England/MILK-1F123F1/2021, England/MILK-1F1240D/2021, England/MILK-1F1241C/2021, England/MILK-1F164CD/2021, England/MILK-1F164EB/2021, England/MILK-1F164FA/2021, England/MILK-1F16506/2021, England/MILK-1F16515/2021, England/MILK-1F16524/2021, England/MILK-1F16533/2021, England/MILK-1F16542/2021, England/MILK-1F16551/2021, England/MILK-1F16560/2021, England/MILK-1F1657F/2021, England/MILK-1F1658E/2021, England/MILK-1F1659D/2021, England/MILK-1F165AC/2021, England/MILK-1F165BB/2021, England/MILK-1F165CA/2021, England/MILK-1F165F7/2021, England/MILK-1F16603/2021, England/MILK-1F16612/2021, England/MILK-1F16621/2021, England/MILK-1F16630/2021, England/MILK-1F1664F/2021, England/MILK-1F1667C/2021, England/MILK-1F1668B/2021, England/MILK-1F1669A/2021, England/MILK-1F166A9/2021, England/MILK-1F166B8/2021, England/MILK-1F166C7/2021, England/MILK-1F166D6/2021, England/MILK-1F166E5/2021, England/MILK-1F16700/2021, England/MILK-1F1671F/2021, England/MILK-1F1672E/2021, England/MILK-1F1673D/2021, England/MILK-1F1674C/2021, England/MILK-1F1675B/2021, England/MILK-1F1676A/2021, England/MILK-1F16779/2021, England/MILK-1F16788/2021, England/MILK-1F16797/2021, England/MILK-1F167B5/2021, England/MILK-1F167C4/2021, England/MILK-1F167D3/2021, England/MILK-1F167E2/2021, England/MILK-1F167F1/2021, England/MILK-1F1680D/2021, England/MILK-1F1681C/2021, England/MILK-1F1682B/2021, England/MILK-1F16849/2021, England/MILK-1F16858/2021, England/MILK-1F16867/2021, England/MILK-1F16876/2021, England/MILK-1F16885/2021, England/MILK-1F16894/2021, England/MILK-1F168A3/2021, England/MILK-1F168B2/2021, England/MILK-1F168C1/2021, England/MILK-1F168D0/2021, England/MILK-1F168EF/2021, England/MILK-1F168FE/2021, England/MILK-1F1690A/2021, England/MILK-1F16919/2021, England/MILK-1F16928/2021, England/MILK-1F16955/2021, England/MILK-1F16964/2021, England/MILK-1F16982/2021, England/MILK-1F16991/2021, England/MILK-1F169A0/2021, England/MILK-1F169CE/2021, England/MILK-1F169DD/2021, England/MILK-1F169EC/2021, England/MILK-1F169FB/2021, England/MILK-1F16A07/2021, England/MILK-1F16A16/2021, England/MILK-1F16A25/2021, England/MILK-1F16A34/2021, England/MILK-1F16A43/2021, England/MILK-1F16A52/2021, England/MILK-1F16A61/2021, England/MILK-1F16A70/2021, England/MILK-1F16A8F/2021, England/MILK-1F16A9E/2021, England/MILK-1F16AAD/2021, England/MILK-1F16ABC/2021, England/MILK-1F16ADA/2021, England/MILK-1F16AE9/2021, England/MILK-1F16AF8/2021, England/MILK-1F16B04/2021, England/MILK-1F16B13/2021, England/MILK-1F16B22/2021, England/MILK-1F16B31/2021, England/MILK-1F16B40/2021, England/MILK-1F16B5F/2021, England/MILK-1F16B6E/2021, England/MILK-1F16B7D/2021, England/MILK-1F16B8C/2021, England/MILK-1F16B9B/2021, England/MILK-1F16BAA/2021, England/MILK-1F16BB9/2021, England/MILK-1F16BC8/2021, England/MILK-1F16BD7/2021, England/MILK-1F16BE6/2021, England/MILK-1F16BF5/2021, England/MILK-1F16C01/2021, England/MILK-1F16C10/2021, England/MILK-1F16C2F/2021, England/MILK-1F16C3E/2021, England/MILK-1F16C4D/2021, England/MILK-1F16C5C/2021, England/MILK-1F16C6B/2021, England/MILK-1F16C7A/2021, England/MILK-1F16C89/2021, England/MILK-1F16C98/2021, England/MILK-1F16CA7/2021, England/MILK-1F16CB6/2021, England/MILK-1F16CC5/2021, England/MILK-1F16CD4/2021, England/MILK-1F16CE3/2021, England/MILK-1F16CF2/2021, England/MILK-1F16D0E/2021, England/MILK-1F16D1D/2021, England/MILK-1F16D3B/2021, England/MILK-1F16D4A/2021, England/MILK-1F16D59/2021, England/MILK-1F16D68/2021, England/MILK-1F16D77/2021, England/MILK-1F16D86/2021, England/MILK-1F16D95/2021, England/MILK-1F16DA4/2021, England/MILK-1F16DC2/2021, England/MILK-1F16DD1/2021, England/MILK-1F16DE0/2021, England/MILK-1F16DFF/2021, England/MILK-1F16E0B/2021, England/MILK-1F16E1A/2021, England/MILK-1F16E29/2021, England/MILK-1F16E38/2021, England/MILK-1F16E47/2021, England/MILK-1F16E56/2021, England/MILK-1F16E65/2021, England/MILK-1F16E74/2021, England/MILK-1F16E83/2021, England/MILK-1F16E92/2021, England/MILK-1F16EA1/2021, England/MILK-1F16EB0/2021, England/MILK-1F16ECF/2021, England/MILK-1F16EDE/2021, England/MILK-1F16EFC/2021, England/MILK-1F16F08/2021, England/MILK-1F16F17/2021, England/MILK-1F16F26/2021, England/MILK-1F16F35/2021, England/MILK-1F16F44/2021, England/MILK-1F16F53/2021, England/MILK-1F16F62/2021, England/MILK-1F16F71/2021, England/MILK-1F16F9F/2021, England/MILK-1F16FAE/2021, England/MILK-1F16FBD/2021, England/MILK-1F16FCC/2021, England/MILK-1F16FDB/2021, England/MILK-1F16FEA/2021, England/MILK-1F16FF9/2021, England/MILK-1F17004/2021, England/MILK-1F17013/2021, England/MILK-1F17022/2021, England/MILK-1F17031/2021, England/MILK-1F17040/2021, England/MILK-1F1705F/2021, England/MILK-1F1706E/2021, England/MILK-1F1707D/2021, England/MILK-1F1822B/2021, England/MILK-1F1823A/2021, England/MILK-1F18249/2021, England/MILK-1F18258/2021, England/MILK-1F18267/2021, England/MILK-1F18276/2021, England/MILK-1F18285/2021, England/MILK-1F18294/2021, England/MILK-1F182A3/2021, England/MILK-1F182B2/2021, England/MILK-1F182C1/2021, England/MILK-1F182D0/2021, England/MILK-1F182EF/2021, England/MILK-1F182FE/2021, England/MILK-1F1830A/2021, England/MILK-1F18319/2021, England/MILK-1F18328/2021, England/MILK-1F18337/2021, England/MILK-1F18346/2021, England/MILK-1F18382/2021, England/MILK-1F18391/2021, England/MILK-1F183A0/2021, England/MILK-1F183BF/2021, England/MILK-1F183CE/2021, England/MILK-1F183DD/2021, England/MILK-1F183EC/2021, England/MILK-1F183FB/2021, England/MILK-1F18407/2021, England/MILK-1F18416/2021, England/MILK-1F18425/2021, England/MILK-1F18434/2021, England/MILK-1F18443/2021, England/MILK-1F18452/2021, England/MILK-1F18461/2021, England/MILK-1F18470/2021, England/MILK-1F1848F/2021, England/MILK-1F1849E/2021, England/MILK-1F184AD/2021, England/MILK-1F184BC/2021, England/MILK-1F184CB/2021, England/MILK-1F184DA/2021, England/MILK-1F184E9/2021, England/MILK-1F184F8/2021, England/MILK-1F18504/2021, England/MILK-1F18513/2021, England/MILK-1F18522/2021, England/MILK-1F18531/2021, England/MILK-1F18540/2021, England/MILK-1F1855F/2021, England/MILK-1F1856E/2021, England/MILK-1F1858C/2021, England/MILK-1F1859B/2021, England/MILK-1F185AA/2021, England/MILK-1F185B9/2021, England/MILK-1F185C8/2021, England/MILK-1F185D7/2021, England/MILK-1F185E6/2021, England/MILK-1F185F5/2021, England/MILK-1F18601/2021, England/MILK-1F18610/2021, England/MILK-1F1862F/2021, England/MILK-1F1863E/2021, England/MILK-1F1864D/2021, England/MILK-1F1865C/2021, England/MILK-1F1866B/2021, England/MILK-1F1867A/2021, England/MILK-1F18689/2021, England/MILK-1F18698/2021, England/MILK-1F186A7/2021, England/MILK-1F186B6/2021, England/MILK-1F186C5/2021, England/MILK-1F186D4/2021, England/MILK-1F186E3/2021, England/MILK-1F186F2/2021, England/MILK-1F1870E/2021, England/MILK-1F1871D/2021, England/MILK-1F1872C/2021, England/MILK-1F18759/2021, England/MILK-1F18768/2021, England/MILK-1F18777/2021, England/MILK-1F18786/2021, England/MILK-1F18795/2021, England/MILK-1F187A4/2021, England/MILK-1F187B3/2021, England/MILK-1F187C2/2021, England/MILK-1F187D1/2021, England/MILK-1F187E0/2021, England/MILK-1F187FF/2021, England/MILK-1F199AD/2021, England/MILK-1F199BC/2021, England/MILK-1F199CB/2021, England/MILK-1F199E9/2021, England/MILK-1F199F8/2021, England/MILK-1F19A13/2021, England/MILK-1F19A22/2021, England/MILK-1F19A31/2021, England/MILK-1F19A40/2021, England/MILK-1F19A5F/2021, England/MILK-1F19A6E/2021, England/MILK-1F19A7D/2021, England/MILK-1F19A8C/2021, England/MILK-1F19A9B/2021, England/MILK-1F19AB9/2021, England/MILK-1F19AC8/2021, England/MILK-1F19AD7/2021, England/MILK-1F19AE6/2021, England/MILK-1F19B01/2021, England/MILK-1F19B10/2021, England/MILK-1F19B2F/2021, England/MILK-1F19B3E/2021, England/MILK-1F19B4D/2021, England/MILK-1F19B5C/2021, England/MILK-1F19B6B/2021, England/MILK-1F19B7A/2021, England/MILK-1F19B89/2021, England/MILK-1F19B98/2021, England/MILK-1F19BA7/2021, England/MILK-1F19BB6/2021, England/MILK-1F19BC5/2021, England/MILK-1F19BD4/2021, England/MILK-1F19BE3/2021, England/MILK-1F19BF2/2021, England/MILK-1F19C0E/2021, England/MILK-1F19C1D/2021, England/MILK-1F19C2C/2021, England/MILK-1F19C3B/2021, England/MILK-1F19C4A/2021, England/MILK-1F19C59/2021, England/MILK-1F19C68/2021, England/MILK-1F19C77/2021, England/MILK-1F19C86/2021, England/MILK-1F19C95/2021, England/MILK-1F19CA4/2021, England/MILK-1F19CB3/2021, England/MILK-1F19CD1/2021, England/MILK-1F19CE0/2021, England/MILK-1F19CFF/2021, England/MILK-1F19D1A/2021, England/MILK-1F19D29/2021, England/MILK-1F19D38/2021, England/MILK-1F19D56/2021, England/MILK-1F19D65/2021, England/MILK-1F19D74/2021, England/MILK-1F19D83/2021, England/MILK-1F19D92/2021, England/MILK-1F19DA1/2021, England/MILK-1F19DB0/2021, England/MILK-1F19DCF/2021, England/MILK-1F19DDE/2021, England/MILK-1F19DED/2021, England/MILK-1F19DFC/2021, England/MILK-1F19E08/2021, England/MILK-1F19E17/2021, England/MILK-1F19E26/2021, England/MILK-1F19E35/2021, England/MILK-1F19E44/2021, England/MILK-1F19E62/2021, England/MILK-1F19E71/2021, England/MILK-1F19E80/2021, England/MILK-1F19E9F/2021, England/MILK-1F19EAE/2021, England/MILK-1F19EBD/2021, England/MILK-1F19ECC/2021, England/MILK-1F19EDB/2021, England/MILK-1F19EEA/2021, England/MILK-1F19EF9/2021, England/MILK-1F19F05/2021, England/MILK-1F19F14/2021, England/MILK-1F19F23/2021, England/MILK-1F19F50/2021, England/MILK-1F19F6F/2021, England/MILK-1F19F7E/2021, England/MILK-1F26D29/2021, England/MILK-1F26D38/2021, England/MILK-1F26D47/2021, England/MILK-1F26D65/2021, England/MILK-1F26D74/2021, England/MILK-1F26D83/2021, England/MILK-1F26D92/2021, England/MILK-1F26DCF/2021, England/MILK-1F26DDE/2021, England/MILK-1F26DED/2021, England/MILK-1F26E08/2021, England/MILK-1F26E17/2021, England/MILK-1F26E26/2021, England/MILK-1F26E35/2021, England/MILK-1F26E44/2021, England/MILK-1F26E53/2021, England/MILK-1F26E62/2021, England/MILK-1F26EBD/2021, England/MILK-1F26ECC/2021, England/MILK-1F26EDB/2021, England/MILK-1F26EEA/2021, England/MILK-1F26EF9/2021, England/MILK-1F26F05/2021, England/MILK-1F26F14/2021, England/MILK-1F26F8D/2021, England/MILK-1F26F9C/2021, England/MILK-1F26FAB/2021, England/MILK-1F26FC9/2021, England/MILK-1F26FD8/2021, England/MILK-1F26FE7/2021, England/MILK-1F27001/2021, England/MILK-1F2704D/2021, England/MILK-1F2705C/2021, England/MILK-1F2707A/2021, England/MILK-1F27089/2021, England/MILK-1F27098/2021, England/MILK-1F270A7/2021, England/MILK-1F270B6/2021, England/MILK-1F270C5/2021, England/MILK-1F270E3/2021, England/MILK-1F270F2/2021, England/MILK-1F2710E/2021, England/MILK-1F2711D/2021, England/MILK-1F2712C/2021, England/MILK-1F2713B/2021, England/MILK-1F2714A/2021, England/MILK-1F27159/2021, England/MILK-1F27168/2021, England/MILK-1F27177/2021, England/MILK-1F27186/2021, England/MILK-1F27195/2021, England/MILK-1F271A4/2021, England/MILK-1F271B3/2021, England/MILK-1F271C2/2021, England/MILK-1F271D1/2021, England/MILK-1F27229/2021, England/MILK-1F27247/2021, England/MILK-1F27283/2021, England/MILK-1F27292/2021, England/MILK-1F272A1/2021, England/MILK-1F272CF/2021, England/MILK-1F272DE/2021, England/MILK-1F272ED/2021, England/MILK-1F27308/2021, England/MILK-1F27317/2021, England/MILK-1F27326/2021, England/MILK-1F27335/2021, England/MILK-1F27353/2021, England/MILK-1F27362/2021, England/MILK-1F27371/2021, England/MILK-1F27380/2021, England/MILK-1F2739F/2021, England/MILK-1F273AE/2021, England/MILK-1F273BD/2021, England/MILK-1F273CC/2021, England/MILK-1F273DB/2021, England/MILK-1F273EA/2021, England/MILK-1F273F9/2021, England/MILK-1F27405/2021, England/MILK-1F27414/2021, England/MILK-1F27423/2021, England/MILK-1F27432/2021, England/MILK-1F27450/2021, England/MILK-1F2746F/2021, England/MILK-1F2747E/2021, England/MILK-1F2749C/2021, England/MILK-1F274AB/2021, England/MILK-1F274BA/2021, England/MILK-1F274C9/2021, England/MILK-1F274D8/2021, England/MILK-1F274E7/2021, England/MILK-1F274F6/2021, England/MILK-1F27502/2021, England/MILK-1F27520/2021, England/MILK-1F2753F/2021, England/MILK-1F2754E/2021, England/MILK-1F2755D/2021, England/MILK-1F2756C/2021, England/MILK-1F2757B/2021, England/MILK-1F27599/2021, England/MILK-1F275A8/2021, England/MILK-1F275B7/2021, England/MILK-1F275E4/2021, England/MILK-1F275F3/2021, England/MILK-1F2760F/2021, England/MILK-1F2761E/2021, England/MILK-1F2762D/2021, England/MILK-1F2763C/2021, England/MILK-1F2765A/2021, England/MILK-1F27669/2021, England/MILK-1F27678/2021, England/MILK-1F27687/2021, England/MILK-1F27696/2021, England/MILK-1F276A5/2021, England/MILK-1F276B4/2021, England/MILK-1F276C3/2021, England/MILK-1F276D2/2021, England/MILK-1F276E1/2021, England/MILK-1F2770C/2021, England/MILK-1F2771B/2021, England/MILK-1F27757/2021, England/MILK-1F27766/2021, England/MILK-1F27793/2021, England/MILK-1F277A2/2021, England/MILK-1F277B1/2021, England/MILK-1F277DF/2021, England/MILK-1F277EE/2021, England/MILK-1F277FD/2021, England/MILK-1F27809/2021, England/MILK-1F27818/2021, England/MILK-1F27827/2021, England/MILK-1F27836/2021, England/MILK-1F27845/2021, England/MILK-1F27863/2021, England/MILK-1F27872/2021, England/MILK-1F27890/2021, England/MILK-1F278AF/2021, England/MILK-1F278BE/2021, England/MILK-1F278CD/2021, England/MILK-1F278DC/2021, England/MILK-1F28A99/2021, England/MILK-1F28AA8/2021, England/MILK-1F28AC6/2021, England/MILK-1F28AD5/2021, England/MILK-1F28AE4/2021, England/MILK-1F28AF3/2021, England/MILK-1F28B0F/2021, England/MILK-1F28B1E/2021, England/MILK-1F28B2D/2021, England/MILK-1F28B4B/2021, England/MILK-1F28B5A/2021, England/MILK-1F28B69/2021, England/MILK-1F28B78/2021, England/MILK-1F28B87/2021, England/MILK-1F28B96/2021, England/MILK-1F28BA5/2021, England/MILK-1F28BB4/2021, England/MILK-1F28BD2/2021, England/MILK-1F28BE1/2021, England/MILK-1F28BF0/2021, England/MILK-1F28C0C/2021, England/MILK-1F28C1B/2021, England/MILK-1F28C2A/2021, England/MILK-1F28C39/2021, England/MILK-1F28C48/2021, England/MILK-1F28C57/2021, England/MILK-1F28C66/2021, England/MILK-1F28C75/2021, England/MILK-1F28C84/2021, England/MILK-1F28C93/2021, England/MILK-1F28CA2/2021, England/MILK-1F28CB1/2021, England/MILK-1F28CC0/2021, England/MILK-1F28CDF/2021, England/MILK-1F28CEE/2021, England/MILK-1F28CFD/2021, England/MILK-1F28D09/2021, England/MILK-1F28D18/2021, England/MILK-1F28D27/2021, England/MILK-1F28D36/2021, England/MILK-1F28D45/2021, England/MILK-1F28D54/2021, England/MILK-1F28D63/2021, England/MILK-1F28D72/2021, England/MILK-1F28D81/2021, England/MILK-1F28D90/2021, England/MILK-1F28DAF/2021, England/MILK-1F28DBE/2021, England/MILK-1F28DCD/2021, England/MILK-1F28DDC/2021, England/MILK-1F28DEB/2021, England/MILK-1F28DFA/2021, England/MILK-1F28E06/2021, England/MILK-1F28E15/2021, England/MILK-1F28E24/2021, England/MILK-1F28E33/2021, England/MILK-1F28E42/2021, England/MILK-1F28E51/2021, England/MILK-1F28E60/2021, England/MILK-1F28E7F/2021, England/MILK-1F28E8E/2021, England/MILK-1F28E9D/2021, England/MILK-1F28EAC/2021, England/MILK-1F28EBB/2021, England/MILK-1F28ECA/2021, England/MILK-1F28ED9/2021, England/MILK-1F28EE8/2021, England/MILK-1F28EF7/2021, England/MILK-1F28F03/2021, England/MILK-1F28F12/2021, England/MILK-1F28F21/2021, England/MILK-1F28F30/2021, England/MILK-1F28F4F/2021, England/MILK-1F28F5E/2021, England/MILK-1F28F6D/2021, England/MILK-1F28F7C/2021, England/MILK-1F28F8B/2021, England/MILK-1F28F9A/2021, England/MILK-1F28FA9/2021, England/MILK-1F28FB8/2021, England/MILK-1F28FC7/2021, England/MILK-1F28FD6/2021, England/MILK-1F28FE5/2021, England/MILK-1F28FF4/2021, England/MILK-1F2900F/2021, England/MILK-1F2901E/2021, England/MILK-1F2902D/2021, England/MILK-1F2903C/2021, England/MILK-1F29078/2021, England/MILK-1F29087/2021, England/MILK-1F29096/2021, England/MILK-1F290A5/2021, England/MILK-1F290B4/2021, England/MILK-1F290C3/2021, England/MILK-1F290D2/2021, England/MILK-1F290E1/2021, England/MILK-1F290F0/2021, England/MILK-1F2910C/2021, England/MILK-1F2911B/2021, England/MILK-1F2912A/2021, England/MILK-1F29139/2021, England/MILK-1F29148/2021, England/MILK-1F29157/2021, England/MILK-1F29166/2021, England/MILK-1F29175/2021, England/MILK-1F29184/2021, England/MILK-1F29193/2021, England/MILK-1F291B1/2021, England/MILK-1F291EE/2021, England/MILK-1F291FD/2021, England/MILK-1F29209/2021, England/MILK-1F29218/2021, England/MILK-1F29236/2021, England/MILK-1F29263/2021, England/MILK-1F29281/2021, England/MILK-1F29290/2021, England/MILK-1F292AF/2021, England/MILK-1F292BE/2021, England/MILK-1F292CD/2021, England/MILK-1F292FA/2021, England/MILK-1F29324/2021, England/MILK-1F29333/2021, England/MILK-1F29342/2021, England/MILK-1F29351/2021, England/MILK-1F29360/2021, England/MILK-1F2937F/2021, England/MILK-1F2938E/2021, England/MILK-1F2939D/2021, England/MILK-1F293BB/2021, England/MILK-1F293CA/2021, England/MILK-1F293D9/2021, England/MILK-1F293E8/2021, England/MILK-1F293F7/2021, England/MILK-1F29403/2021, England/MILK-1F29421/2021, England/MILK-1F29430/2021, England/MILK-1F2944F/2021, England/MILK-1F2946D/2021, England/MILK-1F2947C/2021, England/MILK-1F2948B/2021, England/MILK-1F2949A/2021, England/MILK-1F294A9/2021, England/MILK-1F294B8/2021, England/MILK-1F294C7/2021, England/MILK-1F294D6/2021, England/MILK-1F294E5/2021, England/MILK-1F294F4/2021, England/MILK-1F29500/2021, England/MILK-1F2951F/2021, England/MILK-1F2952E/2021, England/MILK-1F2953D/2021, England/MILK-1F2955B/2021, England/MILK-1F2956A/2021, England/MILK-1F29588/2021, England/MILK-1F29597/2021, England/MILK-1F295B5/2021, England/MILK-1F295C4/2021, England/MILK-1F295D3/2021, England/MILK-1F295E2/2021, England/MILK-1F295F1/2021, England/MILK-1F2960D/2021, England/MILK-1F2961C/2021, England/MILK-1F2962B/2021, England/MILK-1F2963A/2021, England/MILK-1F305AC/2021, England/MILK-1F305BB/2021, England/MILK-1F305D9/2021, England/MILK-1F334E8/2021, England/MILK-1F334F7/2021, England/MILK-1F33503/2021, England/MILK-1F33512/2021, England/MILK-1F33521/2021, England/MILK-1F33530/2021, England/MILK-1F3354F/2021, England/MILK-1F3355E/2021, England/MILK-1F3356D/2021, England/MILK-1F3357C/2021, England/MILK-1F3358B/2021, England/MILK-1F335B8/2021, England/MILK-1F335C7/2021, England/MILK-1F335D6/2021, England/MILK-1F335E5/2021, England/MILK-1F335F4/2021, England/MILK-1F33600/2021, England/MILK-1F3361F/2021, England/MILK-1F3363D/2021, England/MILK-1F3364C/2021, England/MILK-1F3365B/2021, England/MILK-1F3366A/2021, England/MILK-1F33679/2021, England/MILK-1F33688/2021, England/MILK-1F33697/2021, England/MILK-1F336A6/2021, England/MILK-1F336B5/2021, England/MILK-1F336D3/2021, England/MILK-1F336E2/2021, England/MILK-1F3371C/2021, England/MILK-1F3372B/2021, England/MILK-1F3373A/2021, England/MILK-1F33749/2021, England/MILK-1F33758/2021, England/MILK-1F33767/2021, England/MILK-1F33776/2021, England/MILK-1F33785/2021, England/MILK-1F337A3/2021, England/MILK-1F337B2/2021, England/MILK-1F337C1/2021, England/MILK-1F337D0/2021, England/MILK-1F337EF/2021, England/MILK-1F337FE/2021, England/MILK-1F3380A/2021, England/MILK-1F33819/2021, England/MILK-1F33828/2021, England/MILK-1F33846/2021, England/MILK-1F33855/2021, England/MILK-1F33873/2021, England/MILK-1F33882/2021, England/MILK-1F33891/2021, England/MILK-1F338A0/2021, England/MILK-1F338BF/2021, England/MILK-1F338CE/2021, England/MILK-1F338DD/2021, England/MILK-1F338EC/2021, England/MILK-1F338FB/2021, England/MILK-1F33907/2021, England/MILK-1F33916/2021, England/MILK-1F33934/2021, England/MILK-1F33943/2021, England/MILK-1F33952/2021, England/MILK-1F33961/2021, England/MILK-1F33970/2021, England/MILK-1F339AD/2021, England/MILK-1F339BC/2021, England/MILK-1F339DA/2021, England/MILK-1F339E9/2021, England/MILK-1F339F8/2021, England/MILK-1F33A04/2021, England/MILK-1F33A13/2021, England/MILK-1F33A22/2021, England/MILK-1F33A31/2021, England/MILK-1F33A40/2021, England/MILK-1F33A5F/2021, England/MILK-1F33A7D/2021, England/MILK-1F33AD7/2021, England/MILK-1F33AE6/2021, England/MILK-1F33AF5/2021, England/MILK-1F33B01/2021, England/MILK-1F33B10/2021, England/MILK-1F33B2F/2021, England/MILK-1F33B3E/2021, England/MILK-1F33B5C/2021, England/MILK-1F33B7A/2021, England/MILK-1F33B89/2021, England/MILK-1F33BC5/2021, England/MILK-1F33BD4/2021, England/MILK-1F33BE3/2021, England/MILK-1F33C1D/2021, England/MILK-1F33C3B/2021, England/MILK-1F33C4A/2021, England/MILK-1F33C59/2021, England/MILK-1F33C86/2021, England/MILK-1F33C95/2021, England/MILK-1F33CC2/2021, England/MILK-1F33CD1/2021, England/MILK-1F33CE0/2021, England/MILK-1F33D1A/2021, England/MILK-1F33D47/2021, England/MILK-1F33D56/2021, England/MILK-1F33D74/2021, England/MILK-1F33D92/2021, England/MILK-1F33DA1/2021, England/MILK-1F33DB0/2021, England/MILK-1F33DCF/2021, England/MILK-1F33DDE/2021, England/MILK-1F33DED/2021, England/MILK-1F33DFC/2021, England/MILK-1F33E08/2021, England/MILK-1F33E17/2021, England/MILK-1F33E26/2021, England/MILK-1F33E44/2021, England/MILK-1F33EAE/2021, England/MILK-1F33EBD/2021, England/MILK-1F33ECC/2021, England/MILK-1F33EDB/2021, England/MILK-1F33EEA/2021, England/MILK-1F33EF9/2021, England/MILK-1F33F14/2021, England/MILK-1F33F6F/2021, England/MILK-1F33F9C/2021, England/MILK-1F33FAB/2021, England/MILK-1F33FC9/2021, England/MILK-1F33FD8/2021, England/MILK-1F33FE7/2021, England/MILK-1F33FF6/2021, England/MILK-1F34001/2021, England/MILK-1F3402F/2021, England/MILK-1F3403E/2021, England/MILK-1F3405C/2021, England/MILK-1F3406B/2021, England/MILK-1F3407A/2021, England/MILK-1F34098/2021, England/MILK-1F34687/2021, England/MILK-1F34696/2021, England/MILK-1F346A5/2021, England/MILK-1F346B4/2021, England/MILK-1F346C3/2021, England/MILK-1F346D2/2021, England/MILK-1F346E1/2021, England/MILK-1F3470C/2021, England/MILK-1F3471B/2021, England/MILK-1F3472A/2021, England/MILK-1F34748/2021, England/MILK-1F34766/2021, England/MILK-1F34775/2021, England/MILK-1F34784/2021, England/MILK-1F34793/2021, England/MILK-1F347A2/2021, England/MILK-1F347B1/2021, England/MILK-1F347C0/2021, England/MILK-1F347DF/2021, England/MILK-1F347EE/2021, England/MILK-1F347FD/2021, England/MILK-1F34809/2021, England/MILK-1F34818/2021, England/MILK-1F34827/2021, England/MILK-1F34836/2021, England/MILK-1F34845/2021, England/MILK-1F34854/2021, England/MILK-1F34863/2021, England/MILK-1F34872/2021, England/MILK-1F34881/2021, England/MILK-1F34890/2021, England/MILK-1F348AF/2021, England/MILK-1F348BE/2021, England/MILK-1F348CD/2021, England/MILK-1F348DC/2021, England/MILK-1F348EB/2021, England/MILK-1F348FA/2021, England/MILK-1F34906/2021, England/MILK-1F34915/2021, England/MILK-1F34924/2021, England/MILK-1F34933/2021, England/MILK-1F34942/2021, England/MILK-1F34951/2021, England/MILK-1F34960/2021, England/MILK-1F3497F/2021, England/MILK-1F3499D/2021, England/MILK-1F349AC/2021, England/MILK-1F349BB/2021, England/MILK-1F349CA/2021, England/MILK-1F349D9/2021, England/MILK-1F349E8/2021, England/MILK-1F349F7/2021, England/MILK-1F34A03/2021, England/MILK-1F34A12/2021, England/MILK-1F34A21/2021, England/MILK-1F34A30/2021, England/MILK-1F34A4F/2021, England/MILK-1F34A5E/2021, England/MILK-1F34A6D/2021, England/MILK-1F34A7C/2021, England/MILK-1F34A9A/2021, England/MILK-1F34AA9/2021, England/MILK-1F34AB8/2021, England/MILK-1F34AC7/2021, England/MILK-1F34AD6/2021, England/MILK-1F34AE5/2021, England/MILK-1F34AF4/2021, England/MILK-1F34B00/2021, England/MILK-1F34B1F/2021, England/MILK-1F34B2E/2021, England/MILK-1F34B3D/2021, England/MILK-1F34B4C/2021, England/MILK-1F34B6A/2021, England/MILK-1F34B88/2021, England/MILK-1F34BA6/2021, England/MILK-1F34BB5/2021, England/MILK-1F34BC4/2021, England/MILK-1F34BD3/2021, England/MILK-1F34BE2/2021, England/MILK-1F34C0D/2021, England/MILK-1F34C1C/2021, England/MILK-1F34C2B/2021, England/MILK-1F34C3A/2021, England/MILK-1F34C49/2021, England/MILK-1F34C58/2021, England/MILK-1F35246/2021, England/MILK-1F35255/2021, England/MILK-1F35264/2021, England/MILK-1F35273/2021, England/MILK-1F35282/2021, England/MILK-1F35291/2021, England/MILK-1F352A0/2021, England/MILK-1F352BF/2021, England/MILK-1F352CE/2021, England/MILK-1F352DD/2021, England/MILK-1F352EC/2021, England/MILK-1F352FB/2021, England/MILK-1F35307/2021, England/MILK-1F35316/2021, England/MILK-1F35325/2021, England/MILK-1F35334/2021, England/MILK-1F35361/2021, England/MILK-1F35370/2021, England/MILK-1F3538F/2021, England/MILK-1F3539E/2021, England/MILK-1F353AD/2021, England/MILK-1F353BC/2021, England/MILK-1F353CB/2021, England/MILK-1F353DA/2021, England/MILK-1F353E9/2021, England/MILK-1F353F8/2021, England/MILK-1F35404/2021, England/MILK-1F35413/2021, England/MILK-1F35431/2021, England/MILK-1F35440/2021, England/MILK-1F3545F/2021, England/MILK-1F3546E/2021, England/MILK-1F3547D/2021, England/MILK-1F3548C/2021, England/MILK-1F3549B/2021, England/MILK-1F354AA/2021, England/MILK-1F354B9/2021, England/MILK-1F354C8/2021, England/MILK-1F354D7/2021, England/MILK-1F354E6/2021, England/MILK-1F354F5/2021, England/MILK-1F35501/2021, England/MILK-1F35510/2021, England/MILK-1F3552F/2021, England/MILK-1F3553E/2021, England/MILK-1F3554D/2021, England/MILK-1F3555C/2021, England/MILK-1F3556B/2021, England/MILK-1F3557A/2021, England/MILK-1F35589/2021, England/MILK-1F355B6/2021, England/MILK-1F355C5/2021, England/MILK-1F355D4/2021, England/MILK-1F355E3/2021, England/MILK-1F355F2/2021, England/MILK-1F3560E/2021, England/MILK-1F3561D/2021, England/MILK-1F3562C/2021, England/MILK-1F3563B/2021, England/MILK-1F3564A/2021, England/MILK-1F35659/2021, England/MILK-1F35668/2021, England/MILK-1F35677/2021, England/MILK-1F35686/2021, England/MILK-1F35695/2021, England/MILK-1F356A4/2021, England/MILK-1F356B3/2021, England/MILK-1F356C2/2021, England/MILK-1F356D1/2021, England/MILK-1F356E0/2021, England/MILK-1F356FF/2021, England/MILK-1F3570B/2021, England/MILK-1F3571A/2021, England/MILK-1F35729/2021, England/MILK-1F35738/2021, England/MILK-1F35747/2021, England/MILK-1F35756/2021, England/MILK-1F35765/2021, England/MILK-1F35774/2021, England/MILK-1F35783/2021, England/MILK-1F35792/2021, England/MILK-1F357A1/2021, England/MILK-1F357B0/2021, England/MILK-1F357CF/2021, England/MILK-1F357DE/2021, England/MILK-1F357ED/2021, England/MILK-1F357FC/2021, England/MILK-1F35808/2021, England/MILK-1F35817/2021, England/MILK-1F363F7/2021, England/MILK-1F36412/2021, England/MILK-1F36421/2021, England/MILK-1F36430/2021, England/MILK-1F3644F/2021, England/MILK-1F3645E/2021, England/MILK-1F3646D/2021, England/MILK-1F364A9/2021, England/MILK-1F364B8/2021, England/MILK-1F364C7/2021, England/MILK-1F364D6/2021, England/MILK-1F364E5/2021, England/MILK-1F364F4/2021, England/MILK-1F36500/2021, England/MILK-1F3651F/2021, England/MILK-1F3652E/2021, England/MILK-1F3653D/2021, England/MILK-1F3654C/2021, England/MILK-1F3655B/2021, England/MILK-1F3656A/2021, England/MILK-1F36579/2021, England/MILK-1F36597/2021, England/MILK-1F365C4/2021, England/MILK-1F365E2/2021, England/MILK-1F365F1/2021, England/MILK-1F3660D/2021, England/MILK-1F3662B/2021, England/MILK-1F3663A/2021, England/MILK-1F36649/2021, England/MILK-1F36667/2021, England/MILK-1F36676/2021, England/MILK-1F36685/2021, England/MILK-1F36694/2021, England/MILK-1F366A3/2021, England/MILK-1F366B2/2021, England/MILK-1F366D0/2021, England/MILK-1F366EF/2021, England/MILK-1F366FE/2021, England/MILK-1F3670A/2021, England/MILK-1F36719/2021, England/MILK-1F36728/2021, England/MILK-1F36755/2021, England/MILK-1F36773/2021, England/MILK-1F36782/2021, England/MILK-1F367A0/2021, England/MILK-1F367BF/2021, England/MILK-1F367DD/2021, England/MILK-1F367EC/2021, England/MILK-1F36825/2021, England/MILK-1F36834/2021, England/MILK-1F36843/2021, England/MILK-1F36861/2021, England/MILK-1F36870/2021, England/MILK-1F3688F/2021, England/MILK-1F3689E/2021, England/MILK-1F368AD/2021, England/MILK-1F368BC/2021, England/MILK-1F368CB/2021, England/MILK-1F368DA/2021, England/MILK-1F368E9/2021, England/MILK-1F36904/2021, England/MILK-1F36913/2021, England/MILK-1F36922/2021, England/MILK-1F36931/2021, England/MILK-1F36940/2021, England/MILK-1F3695F/2021, England/MILK-1F3696E/2021, England/MILK-1F3698C/2021, England/MILK-1F36FA8/2021, England/MILK-1F36FD5/2021, England/MILK-1F36FE4/2021, England/MILK-1F36FF3/2021, England/MILK-1F3700E/2021, England/MILK-1F3701D/2021, England/MILK-1F3702C/2021, England/MILK-1F3703B/2021, England/MILK-1F3704A/2021, England/MILK-1F37059/2021, England/MILK-1F37068/2021, England/MILK-1F37077/2021, England/MILK-1F37095/2021, England/MILK-1F370A4/2021, England/MILK-1F370B3/2021, England/MILK-1F370C2/2021, England/MILK-1F370D1/2021, England/MILK-1F370E0/2021, England/MILK-1F370FF/2021, England/MILK-1F3710B/2021, England/MILK-1F3711A/2021, England/MILK-1F37129/2021, England/MILK-1F37138/2021, England/MILK-1F37147/2021, England/MILK-1F37156/2021, England/MILK-1F37165/2021, England/MILK-1F37174/2021, England/MILK-1F37183/2021, England/MILK-1F37192/2021, England/MILK-1F371A1/2021, England/MILK-1F371CF/2021, England/MILK-1F371DE/2021, England/MILK-1F371ED/2021, England/MILK-1F371FC/2021, England/MILK-1F37208/2021, England/MILK-1F37217/2021, England/MILK-1F37226/2021, England/MILK-1F37235/2021, England/MILK-1F37244/2021, England/MILK-1F37253/2021, England/MILK-1F37262/2021, England/MILK-1F37271/2021, England/MILK-1F37280/2021, England/MILK-1F3729F/2021, England/MILK-1F372AE/2021, England/MILK-1F372BD/2021, England/MILK-1F372CC/2021, England/MILK-1F372DB/2021, England/MILK-1F372EA/2021, England/MILK-1F372F9/2021, England/MILK-1F37305/2021, England/MILK-1F37314/2021, England/MILK-1F37323/2021, England/MILK-1F37332/2021, England/MILK-1F37341/2021, England/MILK-1F37350/2021, England/MILK-1F3736F/2021, England/MILK-1F3737E/2021, England/MILK-1F3738D/2021, England/MILK-1F3739C/2021, England/MILK-1F373AB/2021, England/MILK-1F373BA/2021, England/MILK-1F373C9/2021, England/MILK-1F373D8/2021, England/MILK-1F373E7/2021, England/MILK-1F373F6/2021, England/MILK-1F37402/2021, England/MILK-1F37411/2021, England/MILK-1F37420/2021, England/MILK-1F3743F/2021, England/MILK-1F3744E/2021, England/MILK-1F3745D/2021, England/MILK-1F3746C/2021, England/MILK-1F3747B/2021, England/MILK-1F3748A/2021, England/MILK-1F37499/2021, England/MILK-1F374A8/2021, England/MILK-1F374B7/2021, England/MILK-1F374D5/2021, England/MILK-1F374E4/2021, England/MILK-1F374F3/2021, England/MILK-1F3750F/2021, England/MILK-1F3751E/2021, England/MILK-1F3752D/2021, England/MILK-1F3753C/2021, England/MILK-1F3754B/2021, England/MILK-1F3755A/2021, England/MILK-1F37569/2021, England/MILK-1F37587/2021, England/MILK-1F37596/2021, England/MILK-1F375A5/2021, England/MILK-1F375C3/2021, England/MILK-1F375E1/2021, England/MILK-1F3760C/2021, England/MILK-1F3761B/2021, England/MILK-1F3762A/2021, England/MILK-1F37639/2021, England/MILK-1F37648/2021, England/MILK-1F37657/2021, England/MILK-1F37666/2021, England/MILK-1F37675/2021, England/MILK-1F37684/2021, England/MILK-1F37693/2021, England/MILK-1F376A2/2021, England/MILK-1F376B1/2021, England/MILK-1F376C0/2021, England/MILK-1F376DF/2021, England/MILK-1F376EE/2021, England/MILK-1F376FD/2021, England/MILK-1F37709/2021, England/MILK-1F37718/2021, England/MILK-1F37727/2021, England/MILK-1F37736/2021, England/MILK-1F37745/2021, England/MILK-1F37754/2021, England/MILK-1F37763/2021, England/MILK-1F37772/2021, England/MILK-1F37781/2021, England/MILK-1F37790/2021, England/MILK-1F377AF/2021, England/MILK-1F377BE/2021, England/MILK-1F377CD/2021, England/MILK-1F377DC/2021, England/MILK-1F377EB/2021, England/MILK-1F377FA/2021, England/MILK-1F37806/2021, England/MILK-1F37815/2021, England/MILK-1F37824/2021, England/MILK-1F37833/2021, England/MILK-1F37842/2021, England/MILK-1F37851/2021, England/MILK-1F37860/2021, England/MILK-1F3787F/2021, England/MILK-1F3788E/2021, England/MILK-1F3789D/2021, England/MILK-1F378AC/2021, England/MILK-1F378BB/2021, England/MILK-1F378D9/2021, England/MILK-1F378E8/2021, England/MILK-1F378F7/2021, England/MILK-1F37903/2021, England/MILK-1F37912/2021, England/MILK-1F37921/2021, England/MILK-1F37930/2021, England/MILK-1F3794F/2021, England/MILK-1F3795E/2021, England/MILK-1F3796D/2021, England/MILK-1F3797C/2021, England/MILK-1F3798B/2021, England/MILK-1F3799A/2021, England/MILK-1F379A9/2021, England/MILK-1F379B8/2021, England/MILK-1F379C7/2021, England/MILK-1F379D6/2021, England/MILK-1F379E5/2021, England/MILK-1F379F4/2021, England/MILK-1F37A00/2021, England/MILK-1F37A1F/2021, England/MILK-1F37A2E/2021, England/MILK-1F37A3D/2021, England/MILK-1F37A4C/2021, England/MILK-1F37A5B/2021, England/MILK-1F37A6A/2021, England/MILK-1F37A79/2021, England/MILK-1F37A88/2021, England/MILK-1F37A97/2021, England/MILK-1F37AA6/2021, England/MILK-1F37AB5/2021, England/MILK-1F37AC4/2021, England/MILK-1F37AD3/2021, England/MILK-1F37AE2/2021, England/MILK-1F37AF1/2021, England/MILK-1F37B0D/2021, England/MILK-1F37B1C/2021, England/MILK-1F37B2B/2021, England/MILK-1F37B3A/2021, England/MILK-1F37B49/2021, England/MILK-1F37B58/2021, England/MILK-1F398C8/2021, England/MILK-1F398D7/2021, England/MILK-1F398E6/2021, England/MILK-1F398F5/2021, England/MILK-1F39901/2021, England/MILK-1F39910/2021, England/MILK-1F3992F/2021, England/MILK-1F3993E/2021, England/MILK-1F3994D/2021, England/MILK-1F3995C/2021, England/MILK-1F39989/2021, England/MILK-1F39998/2021, England/MILK-1F399A7/2021, England/MILK-1F399B6/2021, England/MILK-1F399D4/2021, England/MILK-1F399E3/2021, England/MILK-1F399F2/2021, England/MILK-1F39A0E/2021, England/MILK-1F39A1D/2021, England/MILK-1F39A2C/2021, England/MILK-1F39A3B/2021, England/MILK-1F39A4A/2021, England/MILK-1F39A59/2021, England/MILK-1F39A68/2021, England/MILK-1F39A77/2021, England/MILK-1F39A86/2021, England/MILK-1F39A95/2021, England/MILK-1F39AA4/2021, England/MILK-1F39AB3/2021, England/MILK-1F39AC2/2021, England/MILK-1F39AD1/2021, England/MILK-1F39AE0/2021, England/MILK-1F39AFF/2021, England/MILK-1F39B0B/2021, England/MILK-1F39B1A/2021, England/MILK-1F39B29/2021, England/MILK-1F39B38/2021, England/MILK-1F39B56/2021, England/MILK-1F39B65/2021, England/MILK-1F39B74/2021, England/MILK-1F39B83/2021, England/MILK-1F39B92/2021, England/MILK-1F39BA1/2021, England/MILK-1F39BCF/2021, England/MILK-1F39BED/2021, England/MILK-1F39BFC/2021, England/MILK-1F39C08/2021, England/MILK-1F39C17/2021, England/MILK-1F39C26/2021, England/MILK-1F39C35/2021, England/MILK-1F39C44/2021, England/MILK-1F39C53/2021, England/MILK-1F39C62/2021, England/MILK-1F39C71/2021, England/MILK-1F39C80/2021, England/MILK-1F39C9F/2021, England/MILK-1F39CBD/2021, England/MILK-1F39CCC/2021, England/MILK-1F39CDB/2021, England/MILK-1F39CEA/2021, England/MILK-1F39CF9/2021, England/MILK-1F39D14/2021, England/MILK-1F39D23/2021, England/MILK-1F39D32/2021, England/MILK-1F39D41/2021, England/MILK-1F39D50/2021, England/MILK-1F39D6F/2021, England/MILK-1F39D7E/2021, England/MILK-1F39D8D/2021, England/MILK-1F39D9C/2021, England/MILK-1F39DAB/2021, England/MILK-1F39DBA/2021, England/MILK-1F39DC9/2021, England/MILK-1F39DD8/2021, England/MILK-1F39DE7/2021, England/MILK-1F39DF6/2021, England/MILK-1F39E02/2021, England/MILK-1F39E11/2021, England/MILK-1F39E20/2021, England/MILK-1F39E3F/2021, England/MILK-1F39E4E/2021, England/MILK-1F39E7B/2021, England/MILK-1F3E535/2021, England/MILK-1F3E544/2021, England/MILK-1F3E553/2021, England/MILK-1F3E562/2021, England/MILK-1F3E571/2021, England/MILK-1F3E59F/2021, England/MILK-1F3E5AE/2021, England/MILK-1F3E5BD/2021, England/MILK-1F3E5DB/2021, England/MILK-1F3E5EA/2021, England/MILK-1F3E5F9/2021, England/MILK-1F3E605/2021, England/MILK-1F3E614/2021, England/MILK-1F3E623/2021, England/MILK-1F3E632/2021, England/MILK-1F3E641/2021, England/MILK-1F3E650/2021, England/MILK-1F3E66F/2021, England/MILK-1F3E67E/2021, England/MILK-1F3E68D/2021, England/MILK-1F3E69C/2021, England/MILK-1F3E6AB/2021, England/MILK-1F3E6BA/2021, England/MILK-1F3E6D8/2021, England/MILK-1F3E6E7/2021, England/MILK-1F3E6F6/2021, England/MILK-1F3E702/2021, England/MILK-1F3E711/2021, England/MILK-1F3E73F/2021, England/MILK-1F3E74E/2021, England/MILK-1F3E75D/2021, England/MILK-1F3E76C/2021, England/MILK-1F3E77B/2021, England/MILK-1F3E78A/2021, England/MILK-1F3E799/2021, England/MILK-1F3E7A8/2021, England/MILK-1F3E7B7/2021, England/MILK-1F3E7C6/2021, England/MILK-1F3E7D5/2021, England/MILK-1F3E7F3/2021, England/MILK-1F3E80F/2021, England/MILK-1F3E81E/2021, England/MILK-1F3E82D/2021, England/MILK-1F3E83C/2021, England/MILK-1F3E84B/2021, England/MILK-1F3E85A/2021, England/MILK-1F3E869/2021, England/MILK-1F3E878/2021, England/MILK-1F3E887/2021, England/MILK-1F3E896/2021, England/MILK-1F3E8A5/2021, England/MILK-1F3E8C3/2021, England/MILK-1F3E8D2/2021, England/MILK-1F3E8E1/2021, England/MILK-1F3E8F0/2021, England/MILK-1F3E90C/2021, England/MILK-1F3E91B/2021, England/MILK-1F3E92A/2021, England/MILK-1F3E939/2021, England/MILK-1F3E948/2021, England/MILK-1F3E957/2021, England/MILK-1F3E966/2021, England/MILK-1F3E975/2021, England/MILK-1F3E984/2021, England/MILK-1F3E993/2021, England/MILK-1F3E9A2/2021, England/MILK-1F3E9B1/2021, England/MILK-1F3E9DF/2021, England/MILK-1F3E9EE/2021, England/MILK-1F3E9FD/2021, England/MILK-1F3EA09/2021, England/MILK-1F3EA18/2021, England/MILK-1F3EA27/2021, England/MILK-1F3EA36/2021, England/MILK-1F3EA45/2021, England/MILK-1F3EA54/2021, England/MILK-1F3EA63/2021, England/MILK-1F3EA81/2021, England/MILK-1F3EA90/2021, England/MILK-1F3EAAF/2021, England/MILK-1F3EABE/2021, England/MILK-1F3EACD/2021, England/MILK-1F3EADC/2021, England/MILK-1F3EAEB/2021, England/MILK-1F3EAFA/2021, England/MILK-1F3F6C8/2021, England/MILK-1F3F6D7/2021, England/MILK-1F3F6E6/2021, England/MILK-1F3F6F5/2021, England/MILK-1F3F701/2021, England/MILK-1F3F710/2021, England/MILK-1F3F72F/2021, England/MILK-1F3F73E/2021, England/MILK-1F3F74D/2021, England/MILK-1F3F75C/2021, England/MILK-1F3F76B/2021, England/MILK-1F3F77A/2021, England/MILK-1F3F789/2021, England/MILK-1F3F798/2021, England/MILK-1F3F7A7/2021, England/MILK-1F3F7C5/2021, England/MILK-1F3F7D4/2021, England/MILK-1F3F7E3/2021, England/MILK-1F3F80E/2021, England/MILK-1F3F81D/2021, England/MILK-1F3F83B/2021, England/MILK-1F3F84A/2021, England/MILK-1F3F859/2021, England/MILK-1F3F868/2021, England/MILK-1F3F877/2021, England/MILK-1F3F886/2021, England/MILK-1F3F895/2021, England/MILK-1F3F8A4/2021, England/MILK-1F3F8B3/2021, England/MILK-1F3F8C2/2021, England/MILK-1F3F8D1/2021, England/MILK-1F3F8E0/2021, England/MILK-1F3F90B/2021, England/MILK-1F3F91A/2021, England/MILK-1F3F929/2021, England/MILK-1F3F938/2021, England/MILK-1F3F947/2021, England/MILK-1F3F956/2021, England/MILK-1F3F965/2021, England/MILK-1F3F974/2021, England/MILK-1F3F983/2021, England/MILK-1F3F992/2021, England/MILK-1F3F9A1/2021, England/MILK-1F3F9B0/2021, England/MILK-1F3F9CF/2021, England/MILK-1F3F9DE/2021, England/MILK-1F3F9ED/2021, England/MILK-1F3F9FC/2021, England/MILK-1F3FA08/2021, England/MILK-1F3FA17/2021, England/MILK-1F3FA26/2021, England/MILK-1F3FA35/2021, England/MILK-1F3FA44/2021, England/MILK-1F3FA53/2021, England/MILK-1F3FA62/2021, England/MILK-1F3FA71/2021, England/MILK-1F3FA80/2021, England/MILK-1F3FA9F/2021, England/MILK-1F3FABD/2021, England/MILK-1F3FACC/2021, England/MILK-1F3FADB/2021, England/MILK-1F3FAEA/2021, England/MILK-1F3FAF9/2021, England/MILK-1F3FB05/2021, England/MILK-1F3FB14/2021, England/MILK-1F3FB32/2021, England/MILK-1F3FB41/2021, England/MILK-1F3FB50/2021, England/MILK-1F3FB6F/2021, England/MILK-1F3FB7E/2021, England/MILK-1F3FB9C/2021, England/MILK-1F3FBAB/2021, England/MILK-1F3FBBA/2021, England/MILK-1F3FBC9/2021, England/MILK-1F3FBD8/2021, England/MILK-1F3FBE7/2021, England/MILK-1F3FBF6/2021, England/MILK-1F3FC11/2021, England/MILK-1F3FC20/2021, England/MILK-1F3FC3F/2021, England/MILK-1F3FC4E/2021, England/MILK-1F3FC5D/2021, England/MILK-1F3FC6C/2021, England/MILK-1F3FC7B/2021, England/MILK-1F3FC8A/2021, England/MILK-1F3FC99/2021, England/MILK-1F4021B/2021, England/MILK-1F40239/2021, England/MILK-1F40248/2021, England/MILK-1F40257/2021, England/MILK-1F40266/2021, England/MILK-1F40275/2021, England/MILK-1F40284/2021, England/MILK-1F40293/2021, England/MILK-1F402A2/2021, England/MILK-1F402B1/2021, England/MILK-1F402C0/2021, England/MILK-1F402DF/2021, England/MILK-1F402EE/2021, England/MILK-1F402FD/2021, England/MILK-1F40309/2021, England/MILK-1F40318/2021, England/MILK-1F40327/2021, England/MILK-1F40336/2021, England/MILK-1F40345/2021, England/MILK-1F40354/2021, England/MILK-1F40363/2021, England/MILK-1F40372/2021, England/MILK-1F40381/2021, England/MILK-1F403AF/2021, England/MILK-1F403BE/2021, England/MILK-1F403CD/2021, England/MILK-1F403DC/2021, England/MILK-1F403EB/2021, England/MILK-1F403FA/2021, England/MILK-1F40406/2021, England/MILK-1F40415/2021, England/MILK-1F40424/2021, England/MILK-1F40433/2021, England/MILK-1F40442/2021, England/MILK-1F40451/2021, England/MILK-1F40460/2021, England/MILK-1F4047F/2021, England/MILK-1F4048E/2021, England/MILK-1F4049D/2021, England/MILK-1F404AC/2021, England/MILK-1F404BB/2021, England/MILK-1F404CA/2021, England/MILK-1F404D9/2021, England/MILK-1F404E8/2021, England/MILK-1F404F7/2021, England/MILK-1F40503/2021, England/MILK-1F40512/2021, England/MILK-1F40521/2021, England/MILK-1F40530/2021, England/MILK-1F4054F/2021, England/MILK-1F4055E/2021, England/MILK-1F4056D/2021, England/MILK-1F4057C/2021, England/MILK-1F4058B/2021, England/MILK-1F4059A/2021, England/MILK-1F405A9/2021, England/MILK-1F405C7/2021, England/MILK-1F405D6/2021, England/MILK-1F405E5/2021, England/MILK-1F405F4/2021, England/MILK-1F40600/2021, England/MILK-1F4061F/2021, England/MILK-1F4062E/2021, England/MILK-1F4063D/2021, England/MILK-1F4064C/2021, England/MILK-1F4065B/2021, England/MILK-1F4066A/2021, England/MILK-1F40679/2021, England/MILK-1F40688/2021, England/MILK-1F40697/2021, England/MILK-1F406A6/2021, England/MILK-1F406B5/2021, England/MILK-1F406D3/2021, England/MILK-1F406E2/2021, England/MILK-1F406F1/2021, England/MILK-1F4070D/2021, England/MILK-1F4071C/2021, England/MILK-1F4072B/2021, England/MILK-1F4073A/2021, England/MILK-1F40749/2021, England/MILK-1F40758/2021, England/MILK-1F40767/2021, England/MILK-1F40776/2021, England/MILK-1F40785/2021, England/MILK-1F40794/2021, England/MILK-1F407A3/2021, England/MILK-1F407B2/2021, England/MILK-1F407C1/2021, England/MILK-1F407D0/2021, England/MILK-1F407EF/2021, England/MILK-1F407FE/2021, England/MILK-1F4080A/2021, England/MILK-1F40819/2021, England/MILK-1F40828/2021, England/MILK-1F40837/2021, England/MILK-1F40846/2021, England/MILK-1F40855/2021, England/MILK-1F40864/2021, England/MILK-1F40873/2021, England/MILK-1F40882/2021, England/MILK-1F40891/2021, England/MILK-1F408A0/2021, England/MILK-1F408BF/2021, England/MILK-1F408CE/2021, England/MILK-1F408DD/2021, England/MILK-1F408EC/2021, England/MILK-1F408FB/2021, England/MILK-1F40907/2021, England/MILK-1F40916/2021, England/MILK-1F40925/2021, England/MILK-1F40943/2021, England/MILK-1F40952/2021, England/MILK-1F40961/2021, England/MILK-1F4098F/2021, England/MILK-1F4099E/2021, England/MILK-1F409AD/2021, England/MILK-1F409BC/2021, England/MILK-1F409CB/2021, England/MILK-1F409DA/2021, England/MILK-1F409E9/2021, England/MILK-1F40A04/2021, England/MILK-1F40A31/2021, England/MILK-1F40A40/2021, England/MILK-1F40A5F/2021, England/MILK-1F40A6E/2021, England/MILK-1F40A7D/2021, England/MILK-1F40A8C/2021, England/MILK-1F40A9B/2021, England/MILK-1F40AAA/2021, England/MILK-1F40AB9/2021, England/MILK-1F40AC8/2021, England/MILK-1F40AD7/2021, England/MILK-1F40AF5/2021, England/MILK-1F40B01/2021, England/MILK-1F40B10/2021, England/MILK-1F40B3E/2021, England/MILK-1F40B4D/2021, England/MILK-1F40B5C/2021, England/MILK-1F40B6B/2021, England/MILK-1F40B89/2021, England/MILK-1F40BA7/2021, England/MILK-1F40BB6/2021, England/MILK-1F40BC5/2021, England/MILK-1F40BF2/2021, England/MILK-1F40C2C/2021, England/MILK-1F40C3B/2021, England/MILK-1F40C4A/2021, England/MILK-1F40C59/2021, England/MILK-1F40C68/2021, England/MILK-1F40C95/2021, England/MILK-1F40CA4/2021, England/MILK-1F40CD1/2021, England/MILK-1F40CE0/2021, England/MILK-1F40CFF/2021, England/MILK-1F40D0B/2021, England/MILK-1F40D1A/2021, England/MILK-1F40D29/2021, England/MILK-1F40D38/2021, England/MILK-1F40D47/2021, England/MILK-1F40D56/2021, England/MILK-1F40D83/2021, England/MILK-1F40D92/2021, England/MILK-1F40DA1/2021, England/MILK-1F40DCF/2021, England/MILK-1F40DDE/2021, England/MILK-1F40E08/2021, England/MILK-1F40E26/2021, England/MILK-1F40E62/2021, England/MILK-1F40E71/2021, England/MILK-1F40E80/2021, England/MILK-1F40E9F/2021, England/MILK-1F40EAE/2021, England/MILK-1F40EBD/2021, England/MILK-1F40ECC/2021, England/MILK-1F40EDB/2021, England/MILK-1F40EEA/2021, England/MILK-1F40F05/2021, England/MILK-1F40F14/2021, England/MILK-1F40F41/2021, England/MILK-1F40F50/2021, England/MILK-1F40F6F/2021, England/MILK-1F40F8D/2021, England/MILK-1F40F9C/2021, England/MILK-1F40FAB/2021, England/MILK-1F40FBA/2021, England/MILK-1F40FC9/2021, England/MILK-1F40FD8/2021, England/MILK-1F40FE7/2021, England/MILK-1F40FF6/2021, England/MILK-1F41001/2021, England/MILK-1F41010/2021, England/MILK-1F4102F/2021, England/MILK-1F4103E/2021, England/MILK-1F4104D/2021, England/MILK-1F4106B/2021, England/MILK-1F4107A/2021, England/MILK-1F41089/2021, England/MILK-1F41098/2021, England/MILK-1F410B6/2021, England/MILK-1F410C5/2021, England/MILK-1F410D4/2021, England/MILK-1F410E3/2021, England/MILK-1F410F2/2021, England/MILK-1F4110E/2021, England/MILK-1F4111D/2021, England/MILK-1F4112C/2021, England/MILK-1F4113B/2021, England/MILK-1F4114A/2021, England/MILK-1F41159/2021, England/MILK-1F41168/2021, England/MILK-1F41186/2021, England/MILK-1F41195/2021, England/MILK-1F411A4/2021, England/MILK-1F411B3/2021, England/MILK-1F411C2/2021, England/MILK-1F411D1/2021, England/MILK-1F411E0/2021, England/MILK-1F4120B/2021, England/MILK-1F4121A/2021, England/MILK-1F41229/2021, England/MILK-1F41238/2021, England/MILK-1F41247/2021, England/MILK-1F41256/2021, England/MILK-1F41265/2021, England/MILK-1F41283/2021, England/MILK-1F412A1/2021, England/MILK-1F412B0/2021, England/MILK-1F412CF/2021, England/MILK-1F412DE/2021, England/MILK-1F412FC/2021, England/MILK-1F41308/2021, England/MILK-1F41317/2021, England/MILK-1F41326/2021, England/MILK-1F41335/2021, England/MILK-1F41344/2021, England/MILK-1F41353/2021, England/MILK-1F41371/2021, England/MILK-1F41380/2021, England/MILK-1F413AE/2021, England/MILK-1F413BD/2021, England/MILK-1F413CC/2021, England/MILK-1F41405/2021, England/MILK-1F41414/2021, England/MILK-1F41A03/2021, England/MILK-1F41A12/2021, England/MILK-1F41A21/2021, England/MILK-1F41A30/2021, England/MILK-1F41A4F/2021, England/MILK-1F41A5E/2021, England/MILK-1F41A6D/2021, England/MILK-1F41A7C/2021, England/MILK-1F41A8B/2021, England/MILK-1F41A9A/2021, England/MILK-1F41AA9/2021, England/MILK-1F41AB8/2021, England/MILK-1F41AC7/2021, England/MILK-1F41AE5/2021, England/MILK-1F41B00/2021, England/MILK-1F41B1F/2021, England/MILK-1F41B2E/2021, England/MILK-1F41B3D/2021, England/MILK-1F41B4C/2021, England/MILK-1F41B5B/2021, England/MILK-1F41B6A/2021, England/MILK-1F41B79/2021, England/MILK-1F41B88/2021, England/MILK-1F41B97/2021, England/MILK-1F41BA6/2021, England/MILK-1F41BB5/2021, England/MILK-1F41BC4/2021, England/MILK-1F41BD3/2021, England/MILK-1F41BE2/2021, England/MILK-1F41C0D/2021, England/MILK-1F41C1C/2021, England/MILK-1F41C3A/2021, England/MILK-1F41C49/2021, England/MILK-1F41C58/2021, England/MILK-1F41C67/2021, England/MILK-1F41C76/2021, England/MILK-1F41C85/2021, England/MILK-1F41C94/2021, England/MILK-1F41CA3/2021, England/MILK-1F41CB2/2021, England/MILK-1F41CD0/2021, England/MILK-1F41CEF/2021, England/MILK-1F41CFE/2021, England/MILK-1F41D0A/2021, England/MILK-1F41D19/2021, England/MILK-1F41D28/2021, England/MILK-1F41D37/2021, England/MILK-1F41D46/2021, England/MILK-1F41D64/2021, England/MILK-1F41D73/2021, England/MILK-1F41D82/2021, England/MILK-1F41D91/2021, England/MILK-1F41DA0/2021, England/MILK-1F41DBF/2021, England/MILK-1F41DCE/2021, England/MILK-1F41DDD/2021, England/MILK-1F41DEC/2021, England/MILK-1F41E07/2021, England/MILK-1F41E16/2021, England/MILK-1F41E25/2021, England/MILK-1F41E43/2021, England/MILK-1F41E52/2021, England/MILK-1F41E61/2021, England/MILK-1F41E70/2021, England/MILK-1F41E8F/2021, England/MILK-1F41E9E/2021, England/MILK-1F41EAD/2021, England/MILK-1F41EBC/2021, England/MILK-1F41ECB/2021, England/MILK-1F41EDA/2021, England/MILK-1F41EE9/2021, England/MILK-1F41EF8/2021, England/MILK-1F41F04/2021, England/MILK-1F41F13/2021, England/MILK-1F41F22/2021, England/MILK-1F41F31/2021, England/MILK-1F41F40/2021, England/MILK-1F41F5F/2021, England/MILK-1F41F6E/2021, England/MILK-1F41F7D/2021, England/MILK-1F41F9B/2021, England/MILK-1F41FAA/2021, England/MILK-1F41FB9/2021, England/MILK-1F41FC8/2021, England/MILK-1F41FD7/2021, England/MILK-1F41FE6/2021, England/MILK-1F41FF5/2021, England/MILK-1F42000/2021, England/MILK-1F4201F/2021, England/MILK-1F4202E/2021, England/MILK-1F4203D/2021, England/MILK-1F4205B/2021, England/MILK-1F4206A/2021, England/MILK-1F42097/2021, England/MILK-1F420B5/2021, England/MILK-1F420C4/2021, England/MILK-1F420D3/2021, England/MILK-1F420E2/2021, England/MILK-1F420F1/2021, England/MILK-1F4210D/2021, England/MILK-1F4211C/2021, England/MILK-1F4212B/2021, England/MILK-1F4213A/2021, England/MILK-1F42158/2021, England/MILK-1F42167/2021, England/MILK-1F42176/2021, England/MILK-1F42185/2021, England/MILK-1F42194/2021, England/MILK-1F421A3/2021, England/MILK-1F421B2/2021, England/MILK-1F421C1/2021, England/MILK-1F421D0/2021, England/MILK-1F421EF/2021, England/MILK-1F421FE/2021, England/MILK-1F4220A/2021, England/MILK-1F42219/2021, England/MILK-1F42246/2021, England/MILK-1F42255/2021, England/MILK-1F42264/2021, England/MILK-1F42273/2021, England/MILK-1F42282/2021, England/MILK-1F42291/2021, England/MILK-1F422A0/2021, England/MILK-1F422BF/2021, England/MILK-1F422CE/2021, England/MILK-1F422DD/2021, England/MILK-1F422FB/2021, England/MILK-1F42307/2021, England/MILK-1F42316/2021, England/MILK-1F42325/2021, England/MILK-1F42334/2021, England/MILK-1F42352/2021, England/MILK-1F42361/2021, England/MILK-1F42370/2021, England/MILK-1F4238F/2021, England/MILK-1F4239E/2021, England/MILK-1F423AD/2021, England/MILK-1F423BC/2021, England/MILK-1F423CB/2021, England/MILK-1F423DA/2021, England/MILK-1F423E9/2021, England/MILK-1F423F8/2021, England/MILK-1F42404/2021, England/MILK-1F42413/2021, England/MILK-1F42422/2021, England/MILK-1F42431/2021, England/MILK-1F4245F/2021, England/MILK-1F4246E/2021, England/MILK-1F4247D/2021, England/MILK-1F4248C/2021, England/MILK-1F4249B/2021, England/MILK-1F424AA/2021, England/MILK-1F424B9/2021, England/MILK-1F424C8/2021, England/MILK-1F424D7/2021, England/MILK-1F424F5/2021, England/MILK-1F42501/2021, England/MILK-1F42510/2021, England/MILK-1F4252F/2021, England/MILK-1F4253E/2021, England/MILK-1F4256B/2021, England/MILK-1F42598/2021, England/MILK-1F425A7/2021, England/MILK-1F425B6/2021, England/MILK-1F49B44/2021, England/MILK-1F49B53/2021, England/MILK-1F49B62/2021, England/MILK-1F49B71/2021, England/MILK-1F49B80/2021, England/MILK-1F49B9F/2021, England/MILK-1F49BAE/2021, England/MILK-1F49BBD/2021, England/MILK-1F49BCC/2021, England/MILK-1F49BDB/2021, England/MILK-1F49BEA/2021, England/MILK-1F49BF9/2021, England/MILK-1F49C05/2021, England/MILK-1F49C14/2021, England/MILK-1F49C23/2021, England/MILK-1F49C41/2021, England/MILK-1F49C50/2021, England/MILK-1F49C7E/2021, England/MILK-1F49C8D/2021, England/MILK-1F49C9C/2021, England/MILK-1F49CAB/2021, England/MILK-1F49CBA/2021, England/MILK-1F49CC9/2021, England/MILK-1F49CD8/2021, England/MILK-1F49CE7/2021, England/MILK-1F49CF6/2021, England/MILK-1F49D02/2021, England/MILK-1F49D11/2021, England/MILK-1F49D20/2021, England/MILK-1F49D3F/2021, England/MILK-1F49D4E/2021, England/MILK-1F49D5D/2021, England/MILK-1F49D6C/2021, England/MILK-1F49D8A/2021, England/MILK-1F49D99/2021, England/MILK-1F49DA8/2021, England/MILK-1F49DB7/2021, England/MILK-1F49DC6/2021, England/MILK-1F49DD5/2021, England/MILK-1F49DE4/2021, England/MILK-1F49DF3/2021, England/MILK-1F49E0F/2021, England/MILK-1F49E1E/2021, England/MILK-1F49E2D/2021, England/MILK-1F49E4B/2021, England/MILK-1F49E5A/2021, England/MILK-1F49E69/2021, England/MILK-1F49E78/2021, England/MILK-1F49E87/2021, England/MILK-1F49E96/2021, England/MILK-1F49EA5/2021, England/MILK-1F49EB4/2021, England/MILK-1F49EC3/2021, England/MILK-1F49ED2/2021, England/MILK-1F49EE1/2021, England/MILK-1F49EF0/2021, England/MILK-1F49F0C/2021, England/MILK-1F49F1B/2021, England/MILK-1F49F2A/2021, England/MILK-1F49F39/2021, England/MILK-1F49F48/2021, England/MILK-1F49F57/2021, England/MILK-1F49F66/2021, England/MILK-1F49F75/2021, England/MILK-1F49F84/2021, England/MILK-1F49F93/2021, England/MILK-1F49FA2/2021, England/MILK-1F49FB1/2021, England/MILK-1F49FC0/2021, England/MILK-1F49FDF/2021, England/MILK-1F49FEE/2021, England/MILK-1F49FFD/2021, England/MILK-1F4A008/2021, England/MILK-1F4A017/2021, England/MILK-1F4A035/2021, England/MILK-1F4A044/2021, England/MILK-1F4A053/2021, England/MILK-1F4A062/2021, England/MILK-1F4A071/2021, England/MILK-1F4A080/2021, England/MILK-1F4A09F/2021, England/MILK-1F4A0BD/2021, England/MILK-1F4A0CC/2021, England/MILK-1F4A0DB/2021, England/MILK-1F4A0EA/2021, England/MILK-1F4A0F9/2021, England/MILK-1F4A105/2021, England/MILK-1F4A114/2021, England/MILK-1F4E7E1/2021, England/MILK-1F4E7F0/2021, England/MILK-1F4E80C/2021, England/MILK-1F4E81B/2021, England/MILK-1F4E82A/2021, England/MILK-1F4E839/2021, England/MILK-1F4E848/2021, England/MILK-1F4E857/2021, England/MILK-1F4E866/2021, England/MILK-1F4E875/2021, England/MILK-1F4E884/2021, England/MILK-1F4E893/2021, England/MILK-1F4E8B1/2021, England/MILK-1F4E8C0/2021, England/MILK-1F4E8EE/2021, England/MILK-1F4E8FD/2021, England/MILK-1F4E909/2021, England/MILK-1F4E918/2021, England/MILK-1F4E927/2021, England/MILK-1F4E936/2021, England/MILK-1F4E954/2021, England/MILK-1F4E963/2021, England/MILK-1F4E972/2021, England/MILK-1F4E981/2021, England/MILK-1F4E990/2021, England/MILK-1F4E9AF/2021, England/MILK-1F4E9BE/2021, England/MILK-1F4E9CD/2021, England/MILK-1F4E9DC/2021, England/MILK-1F4E9EB/2021, England/MILK-1F4E9FA/2021, England/MILK-1F4EA06/2021, England/MILK-1F4EA15/2021, England/MILK-1F4EA24/2021, England/MILK-1F4EA33/2021, England/MILK-1F4EA42/2021, England/MILK-1F4EA60/2021, England/MILK-1F4EA7F/2021, England/MILK-1F4EA8E/2021, England/MILK-1F4EA9D/2021, England/MILK-1F4EABB/2021, England/MILK-1F4EACA/2021, England/MILK-1F4EAD9/2021, England/MILK-1F4EAE8/2021, England/MILK-1F4EAF7/2021, England/MILK-1F4EB03/2021, England/MILK-1F4EB21/2021, England/MILK-1F4EB30/2021, England/MILK-1F4EB4F/2021, England/MILK-1F4EB5E/2021, England/MILK-1F4EB6D/2021, England/MILK-1F4EB7C/2021, England/MILK-1F4EB8B/2021, England/MILK-1F4EB9A/2021, England/MILK-1F4EBA9/2021, England/MILK-1F4EBB8/2021, England/MILK-1F4EBC7/2021, England/MILK-1F4EBE5/2021, England/MILK-1F4EBF4/2021, England/MILK-1F4EC00/2021, England/MILK-1F4EC1F/2021, England/MILK-1F4EC2E/2021, England/MILK-1F4EC3D/2021, England/MILK-1F4EC4C/2021, England/MILK-1F4EC6A/2021, England/MILK-1F4EC79/2021, England/MILK-1F4EC88/2021, England/MILK-1F4EC97/2021, England/MILK-1F4ECB5/2021, England/MILK-1F4ECC4/2021, England/MILK-1F4ECD3/2021, England/MILK-1F4ECE2/2021, England/MILK-1F4ECF1/2021, England/MILK-1F4ED0D/2021, England/MILK-1F4ED1C/2021, England/MILK-1F4ED3A/2021, England/MILK-1F4ED49/2021, England/MILK-1F4ED58/2021, England/MILK-1F4ED76/2021, England/MILK-1F4ED85/2021, England/MILK-1F4ED94/2021, England/MILK-1F4EDA3/2021, England/MILK-1F4EDB2/2021, England/MILK-1F4F3BF/2021, England/MILK-1F4F3DD/2021, England/MILK-1F4F3EC/2021, England/MILK-1F4F3FB/2021, England/MILK-1F4F407/2021, England/MILK-1F4F416/2021, England/MILK-1F4F425/2021, England/MILK-1F4F434/2021, England/MILK-1F4F452/2021, England/MILK-1F4F470/2021, England/MILK-1F4F48F/2021, England/MILK-1F4F49E/2021, England/MILK-1F4F4AD/2021, England/MILK-1F4F4BC/2021, England/MILK-1F4F4CB/2021, England/MILK-1F4F4DA/2021, England/MILK-1F4F4E9/2021, England/MILK-1F4F4F8/2021, England/MILK-1F4F504/2021, England/MILK-1F4F513/2021, England/MILK-1F4F522/2021, England/MILK-1F4F531/2021, England/MILK-1F4F540/2021, England/MILK-1F4F57D/2021, England/MILK-1F4F58C/2021, England/MILK-1F4F59B/2021, England/MILK-1F4F5AA/2021, England/MILK-1F4F5B9/2021, England/MILK-1F4F5E6/2021, England/MILK-1F4F610/2021, England/MILK-1F4F62F/2021, England/MILK-1F4F63E/2021, England/MILK-1F4F64D/2021, England/MILK-1F4F65C/2021, England/MILK-1F4F66B/2021, England/MILK-1F4F67A/2021, England/MILK-1F4F689/2021, England/MILK-1F4F6C5/2021, England/MILK-1F4F6D4/2021, England/MILK-1F4F6E3/2021, England/MILK-1F4F6F2/2021, England/MILK-1F4F72C/2021, England/MILK-1F4F73B/2021, England/MILK-1F4F74A/2021, England/MILK-1F4F759/2021, England/MILK-1F4F768/2021, England/MILK-1F4F777/2021, England/MILK-1F4F7B3/2021, England/MILK-1F4F7D1/2021, England/MILK-1F4F7E0/2021, England/MILK-1F4F7FF/2021, England/MILK-1F4F80B/2021, England/MILK-1F4F81A/2021, England/MILK-1F4F829/2021, England/MILK-1F4F838/2021, England/MILK-1F4F847/2021, England/MILK-1F4F856/2021, England/MILK-1F4F865/2021, England/MILK-1F4F874/2021, England/MILK-1F4F883/2021, England/MILK-1F4F892/2021, England/MILK-1F4F8A1/2021, England/MILK-1F4F8CF/2021, England/MILK-1F4F8DE/2021, England/MILK-1F4F8ED/2021, England/MILK-1F4F8FC/2021, England/MILK-1F4F908/2021, England/MILK-1F4F917/2021, England/MILK-1F4F926/2021, England/MILK-1F4F935/2021, England/MILK-1F4F944/2021, England/MILK-1F4F962/2021, England/MILK-1F5054C/2021, England/MILK-1F5055B/2021, England/MILK-1F5056A/2021, England/MILK-1F50579/2021, England/MILK-1F50588/2021, England/MILK-1F50597/2021, England/MILK-1F505A6/2021, England/MILK-1F505B5/2021, England/MILK-1F505C4/2021, England/MILK-1F505D3/2021, England/MILK-1F505E2/2021, England/MILK-1F505F1/2021, England/MILK-1F5060D/2021, England/MILK-1F5061C/2021, England/MILK-1F5062B/2021, England/MILK-1F5063A/2021, England/MILK-1F50649/2021, England/MILK-1F50658/2021, England/MILK-1F50667/2021, England/MILK-1F50676/2021, England/MILK-1F50685/2021, England/MILK-1F50694/2021, England/MILK-1F506A3/2021, England/MILK-1F506B2/2021, England/MILK-1F506C1/2021, England/MILK-1F506EF/2021, England/MILK-1F506FE/2021, England/MILK-1F5070A/2021, England/MILK-1F50719/2021, England/MILK-1F50728/2021, England/MILK-1F50737/2021, England/MILK-1F50746/2021, England/MILK-1F50764/2021, England/MILK-1F50773/2021, England/MILK-1F50782/2021, England/MILK-1F50791/2021, England/MILK-1F507A0/2021, England/MILK-1F507BF/2021, England/MILK-1F507CE/2021, England/MILK-1F507DD/2021, England/MILK-1F507EC/2021, England/MILK-1F507FB/2021, England/MILK-1F50807/2021, England/MILK-1F50816/2021, England/MILK-1F50825/2021, England/MILK-1F50834/2021, England/MILK-1F50843/2021, England/MILK-1F50852/2021, England/MILK-1F50861/2021, England/MILK-1F50870/2021, England/MILK-1F5088F/2021, England/MILK-1F5089E/2021, England/MILK-1F508AD/2021, England/MILK-1F508BC/2021, England/MILK-1F508CB/2021, England/MILK-1F508DA/2021, England/MILK-1F508E9/2021, England/MILK-1F508F8/2021, England/MILK-1F50913/2021, England/MILK-1F50922/2021, England/MILK-1F50931/2021, England/MILK-1F50940/2021, England/MILK-1F5095F/2021, England/MILK-1F5096E/2021, England/MILK-1F5097D/2021, England/MILK-1F5098C/2021, England/MILK-1F509AA/2021, England/MILK-1F509B9/2021, England/MILK-1F509C8/2021, England/MILK-1F509D7/2021, England/MILK-1F509E6/2021, England/MILK-1F509F5/2021, England/MILK-1F50A01/2021, England/MILK-1F50A10/2021, England/MILK-1F50A2F/2021, England/MILK-1F50A3E/2021, England/MILK-1F50A4D/2021, England/MILK-1F50A5C/2021, England/MILK-1F50A6B/2021, England/MILK-1F50A7A/2021, England/MILK-1F50A89/2021, England/MILK-1F50A98/2021, England/MILK-1F50AA7/2021, England/MILK-1F50AB6/2021, England/MILK-1F50AC5/2021, England/MILK-1F50AD4/2021, England/MILK-1F50AE3/2021, England/MILK-1F50AF2/2021, England/MILK-1F50B0E/2021, England/MILK-1F50B1D/2021, England/MILK-1F51CCE/2021, England/MILK-1F51CDD/2021, England/MILK-1F51CEC/2021, England/MILK-1F51CFB/2021, England/MILK-1F51D07/2021, England/MILK-1F51D16/2021, England/MILK-1F51D25/2021, England/MILK-1F51D34/2021, England/MILK-1F51D43/2021, England/MILK-1F51D52/2021, England/MILK-1F51D61/2021, England/MILK-1F51D70/2021, England/MILK-1F51D8F/2021, England/MILK-1F51D9E/2021, England/MILK-1F51DAD/2021, England/MILK-1F51DBC/2021, England/MILK-1F51DCB/2021, England/MILK-1F51DDA/2021, England/MILK-1F51DE9/2021, England/MILK-1F51DF8/2021, England/MILK-1F51E04/2021, England/MILK-1F51E13/2021, England/MILK-1F51E22/2021, England/MILK-1F51E31/2021, England/MILK-1F51E40/2021, England/MILK-1F51E5F/2021, England/MILK-1F51E6E/2021, England/MILK-1F51E7D/2021, England/MILK-1F51E8C/2021, England/MILK-1F51E9B/2021, England/MILK-1F51EAA/2021, England/MILK-1F51EB9/2021, England/MILK-1F51EC8/2021, England/MILK-1F51ED7/2021, England/MILK-1F51EE6/2021, England/MILK-1F51EF5/2021, England/MILK-1F51F01/2021, England/MILK-1F51F10/2021, England/MILK-1F51F2F/2021, England/MILK-1F51F4D/2021, England/MILK-1F51F5C/2021, England/MILK-1F51F6B/2021, England/MILK-1F51F7A/2021, England/MILK-1F51F89/2021, England/MILK-1F51F98/2021, England/MILK-1F51FA7/2021, England/MILK-1F51FB6/2021, England/MILK-1F51FC5/2021, England/MILK-1F51FD4/2021, England/MILK-1F51FE3/2021, England/MILK-1F51FF2/2021, England/MILK-1F5200D/2021, England/MILK-1F5201C/2021, England/MILK-1F5203A/2021, England/MILK-1F52049/2021, England/MILK-1F52058/2021, England/MILK-1F52067/2021, England/MILK-1F52085/2021, England/MILK-1F52094/2021, England/MILK-1F520A3/2021, England/MILK-1F520B2/2021, England/MILK-1F520C1/2021, England/MILK-1F520D0/2021, England/MILK-1F520EF/2021, England/MILK-1F520FE/2021, England/MILK-1F5210A/2021, England/MILK-1F52119/2021, England/MILK-1F52128/2021, England/MILK-1F52137/2021, England/MILK-1F52146/2021, England/MILK-1F52155/2021, England/MILK-1F52164/2021, England/MILK-1F52173/2021, England/MILK-1F52182/2021, England/MILK-1F52191/2021, England/MILK-1F521A0/2021, England/MILK-1F521BF/2021, England/MILK-1F521CE/2021, England/MILK-1F521DD/2021, England/MILK-1F521EC/2021, England/MILK-1F521FB/2021, England/MILK-1F52207/2021, England/MILK-1F52216/2021, England/MILK-1F52225/2021, England/MILK-1F52234/2021, England/MILK-1F52252/2021, England/MILK-1F52261/2021, England/MILK-1F52270/2021, England/MILK-1F5228F/2021, England/MILK-1F5229E/2021, England/MILK-1F5344C/2021, England/MILK-1F5345B/2021, England/MILK-1F5346A/2021, England/MILK-1F53479/2021, England/MILK-1F53488/2021, England/MILK-1F53497/2021, England/MILK-1F534A6/2021, England/MILK-1F534B5/2021, England/MILK-1F534C4/2021, England/MILK-1F534E2/2021, England/MILK-1F5350D/2021, England/MILK-1F5351C/2021, England/MILK-1F5352B/2021, England/MILK-1F5353A/2021, England/MILK-1F53549/2021, England/MILK-1F53558/2021, England/MILK-1F53567/2021, England/MILK-1F53576/2021, England/MILK-1F53585/2021, England/MILK-1F535A3/2021, England/MILK-1F535B2/2021, England/MILK-1F535C1/2021, England/MILK-1F535D0/2021, England/MILK-1F535EF/2021, England/MILK-1F535FE/2021, England/MILK-1F5360A/2021, England/MILK-1F53619/2021, England/MILK-1F53628/2021, England/MILK-1F53637/2021, England/MILK-1F53646/2021, England/MILK-1F53655/2021, England/MILK-1F53664/2021, England/MILK-1F53673/2021, England/MILK-1F53682/2021, England/MILK-1F53691/2021, England/MILK-1F536A0/2021, England/MILK-1F536BF/2021, England/MILK-1F536CE/2021, England/MILK-1F536DD/2021, England/MILK-1F536FB/2021, England/MILK-1F53707/2021, England/MILK-1F53716/2021, England/MILK-1F53734/2021, England/MILK-1F53743/2021, England/MILK-1F53752/2021, England/MILK-1F53761/2021, England/MILK-1F53770/2021, England/MILK-1F5378F/2021, England/MILK-1F5379E/2021, England/MILK-1F537BC/2021, England/MILK-1F537CB/2021, England/MILK-1F537DA/2021, England/MILK-1F537E9/2021, England/MILK-1F53804/2021, England/MILK-1F53813/2021, England/MILK-1F53822/2021, England/MILK-1F53831/2021, England/MILK-1F53840/2021, England/MILK-1F5385F/2021, England/MILK-1F5386E/2021, England/MILK-1F5387D/2021, England/MILK-1F5388C/2021, England/MILK-1F5389B/2021, England/MILK-1F538B9/2021, England/MILK-1F538C8/2021, England/MILK-1F538D7/2021, England/MILK-1F538F5/2021, England/MILK-1F53910/2021, England/MILK-1F5393E/2021, England/MILK-1F5394D/2021, England/MILK-1F5395C/2021, England/MILK-1F5396B/2021, England/MILK-1F5397A/2021, England/MILK-1F53989/2021, England/MILK-1F539A7/2021, England/MILK-1F539B6/2021, England/MILK-1F539C5/2021, England/MILK-1F539D4/2021, England/MILK-1F539E3/2021, England/MILK-1F539F2/2021, England/MILK-1F53A0E/2021, England/MILK-1F53A1D/2021, England/MILK-1F551AD/2021, England/MILK-1F551BC/2021, England/MILK-1F551CB/2021, England/MILK-1F551DA/2021, England/MILK-1F551E9/2021, England/MILK-1F551F8/2021, England/MILK-1F55204/2021, England/MILK-1F55213/2021, England/MILK-1F55222/2021, England/MILK-1F55231/2021, England/MILK-1F5526E/2021, England/MILK-1F5527D/2021, England/MILK-1F5529B/2021, England/MILK-1F552AA/2021, England/MILK-1F552B9/2021, England/MILK-1F552E6/2021, England/MILK-1F552F5/2021, England/MILK-1F55301/2021, England/MILK-1F5532F/2021, England/MILK-1F5533E/2021, England/MILK-1F5534D/2021, England/MILK-1F5535C/2021, England/MILK-1F5536B/2021, England/MILK-1F5537A/2021, England/MILK-1F55389/2021, England/MILK-1F55398/2021, England/MILK-1F553A7/2021, England/MILK-1F553C5/2021, England/MILK-1F553E3/2021, England/MILK-1F5540E/2021, England/MILK-1F5541D/2021, England/MILK-1F5542C/2021, England/MILK-1F5543B/2021, England/MILK-1F55459/2021, England/MILK-1F55468/2021, England/MILK-1F55486/2021, England/MILK-1F554A4/2021, England/MILK-1F554C2/2021, England/MILK-1F554D1/2021, England/MILK-1F554FF/2021, England/MILK-1F5550B/2021, England/MILK-1F5551A/2021, England/MILK-1F55529/2021, England/MILK-1F55538/2021, England/MILK-1F55547/2021, England/MILK-1F55565/2021, England/MILK-1F55574/2021, England/MILK-1F55583/2021, England/MILK-1F555A1/2021, England/MILK-1F555B0/2021, England/MILK-1F555CF/2021, England/MILK-1F55608/2021, England/MILK-1F55617/2021, England/MILK-1F55644/2021, England/MILK-1F55662/2021, England/MILK-1F55671/2021, England/MILK-1F55680/2021, England/MILK-1F5569F/2021, England/MILK-1F556CC/2021, England/MILK-1F556DB/2021, England/MILK-1F55705/2021, England/MILK-1F55714/2021, England/MILK-1F55723/2021, England/MILK-1F55732/2021, England/MILK-1F55741/2021, England/MILK-1F55750/2021, England/MILK-1F5577E/2021, England/MILK-1F574EE/2021, England/MILK-1F574FD/2021, England/MILK-1F57509/2021, England/MILK-1F57518/2021, England/MILK-1F57527/2021, England/MILK-1F57536/2021, England/MILK-1F57545/2021, England/MILK-1F57554/2021, England/MILK-1F57563/2021, England/MILK-1F57572/2021, England/MILK-1F57581/2021, England/MILK-1F57590/2021, England/MILK-1F575AF/2021, England/MILK-1F575BE/2021, England/MILK-1F575CD/2021, England/MILK-1F575EB/2021, England/MILK-1F57606/2021, England/MILK-1F57624/2021, England/MILK-1F57633/2021, England/MILK-1F57642/2021, England/MILK-1F57651/2021, England/MILK-1F57660/2021, England/MILK-1F5767F/2021, England/MILK-1F5768E/2021, England/MILK-1F5769D/2021, England/MILK-1F576AC/2021, England/MILK-1F576BB/2021, England/MILK-1F576CA/2021, England/MILK-1F576D9/2021, England/MILK-1F576E8/2021, England/MILK-1F576F7/2021, England/MILK-1F57703/2021, England/MILK-1F57712/2021, England/MILK-1F57721/2021, England/MILK-1F57730/2021, England/MILK-1F5774F/2021, England/MILK-1F5775E/2021, England/MILK-1F5776D/2021, England/MILK-1F5777C/2021, England/MILK-1F5778B/2021, England/MILK-1F577B8/2021, England/MILK-1F577C7/2021, England/MILK-1F577D6/2021, England/MILK-1F577E5/2021, England/MILK-1F577F4/2021, England/MILK-1F57800/2021, England/MILK-1F5781F/2021, England/MILK-1F5783D/2021, England/MILK-1F5784C/2021, England/MILK-1F5785B/2021, England/MILK-1F5786A/2021, England/MILK-1F57879/2021, England/MILK-1F57888/2021, England/MILK-1F57897/2021, England/MILK-1F578A6/2021, England/MILK-1F578C4/2021, England/MILK-1F578D3/2021, England/MILK-1F578E2/2021, England/MILK-1F578F1/2021, England/MILK-1F5790D/2021, England/MILK-1F5792B/2021, England/MILK-1F5793A/2021, England/MILK-1F57949/2021, England/MILK-1F57967/2021, England/MILK-1F57976/2021, England/MILK-1F57985/2021, England/MILK-1F57994/2021, England/MILK-1F579C1/2021, England/MILK-1F579D0/2021, England/MILK-1F579EF/2021, England/MILK-1F579FE/2021, England/MILK-1F57A0A/2021, England/MILK-1F57A19/2021, England/MILK-1F57A28/2021, England/MILK-1F57A37/2021, England/MILK-1F57A46/2021, England/MILK-1F57A55/2021, England/MILK-1F57A64/2021, England/MILK-1F57A82/2021, England/MILK-1F57A91/2021, England/MILK-1F57AA0/2021, England/MILK-1F5DEAE/2021, England/MILK-1F5DEBD/2021, England/MILK-1F5DECC/2021, England/MILK-1F5DEEA/2021, England/MILK-1F5DF14/2021, England/MILK-1F5DF23/2021, England/MILK-1F5DF6F/2021, England/MILK-1F5DF8D/2021, England/MILK-1F5DF9C/2021, England/MILK-1F5DFBA/2021, England/MILK-1F5DFC9/2021, England/MILK-1F5DFD8/2021, England/MILK-1F5E001/2021, England/MILK-1F5E010/2021, England/MILK-1F5E02F/2021, England/MILK-1F5E05C/2021, England/MILK-1F5E06B/2021, England/MILK-1F5E07A/2021, England/MILK-1F5E0B6/2021, England/MILK-1F5E0C5/2021, England/MILK-1F5E0D4/2021, England/MILK-1F5E0E3/2021, England/MILK-1F5E10E/2021, England/MILK-1F5E11D/2021, England/MILK-1F5E12C/2021, England/MILK-1F5E14A/2021, England/MILK-1F5E159/2021, England/MILK-1F5E168/2021, England/MILK-1F5E177/2021, England/MILK-1F5E1A4/2021, England/MILK-1F5E1B3/2021, England/MILK-1F5E1C2/2021, England/MILK-1F5E1D1/2021, England/MILK-1F5E1E0/2021, England/MILK-1F5E1FF/2021, England/MILK-1F5E20B/2021, England/MILK-1F5E21A/2021, England/MILK-1F5E229/2021, England/MILK-1F5E238/2021, England/MILK-1F5E256/2021, England/MILK-1F5E265/2021, England/MILK-1F5E274/2021, England/MILK-1F5E292/2021, England/MILK-1F5E2B0/2021, England/MILK-1F5E2CF/2021, England/MILK-1F5E2DE/2021, England/MILK-1F5E2FC/2021, England/MILK-1F5E308/2021, England/MILK-1F5E317/2021, England/MILK-1F5E326/2021, England/MILK-1F5E335/2021, England/MILK-1F5E344/2021, England/MILK-1F5E353/2021, England/MILK-1F5E362/2021, England/MILK-1F5E371/2021, England/MILK-1F5E380/2021, England/MILK-1F5E39F/2021, England/MILK-1F5E3BD/2021, England/MILK-1F5E3CC/2021, England/MILK-1F5E3EA/2021, England/MILK-1F5E405/2021, England/MILK-1F5E414/2021, England/MILK-1F5E423/2021, England/MILK-1F5E432/2021, England/MILK-1F5E441/2021, England/MILK-1F5E450/2021, England/MILK-1F5E46F/2021, England/MILK-1F5E47E/2021, England/MILK-1F5EA6D/2021, England/MILK-1F5EA7C/2021, England/MILK-1F5EA8B/2021, England/MILK-1F5EA9A/2021, England/MILK-1F5EAB8/2021, England/MILK-1F5EAC7/2021, England/MILK-1F5EAD6/2021, England/MILK-1F5EAE5/2021, England/MILK-1F5EAF4/2021, England/MILK-1F5EB00/2021, England/MILK-1F5EB2E/2021, England/MILK-1F5EB3D/2021, England/MILK-1F5EB5B/2021, England/MILK-1F5EB6A/2021, England/MILK-1F5EB79/2021, England/MILK-1F5EB88/2021, England/MILK-1F5EB97/2021, England/MILK-1F5EBA6/2021, England/MILK-1F5EBB5/2021, England/MILK-1F5EBC4/2021, England/MILK-1F5EBD3/2021, England/MILK-1F5EBE2/2021, England/MILK-1F5EBF1/2021, England/MILK-1F5EC0D/2021, England/MILK-1F5EC1C/2021, England/MILK-1F5EC2B/2021, England/MILK-1F5EC3A/2021, England/MILK-1F5EC49/2021, England/MILK-1F5EC58/2021, England/MILK-1F5EC67/2021, England/MILK-1F5EC76/2021, England/MILK-1F5EC85/2021, England/MILK-1F5EC94/2021, England/MILK-1F5ECB2/2021, England/MILK-1F5ECC1/2021, England/MILK-1F5ECD0/2021, England/MILK-1F5ECEF/2021, England/MILK-1F5ECFE/2021, England/MILK-1F5ED0A/2021, England/MILK-1F5ED19/2021, England/MILK-1F5ED28/2021, England/MILK-1F5ED37/2021, England/MILK-1F5ED46/2021, England/MILK-1F5ED55/2021, England/MILK-1F5ED64/2021, England/MILK-1F5ED73/2021, England/MILK-1F5ED82/2021, England/MILK-1F5ED91/2021, England/MILK-1F5EDA0/2021, England/MILK-1F5EDBF/2021, England/MILK-1F5EDCE/2021, England/MILK-1F5EDDD/2021, England/MILK-1F5EDEC/2021, England/MILK-1F5EDFB/2021, England/MILK-1F5EE16/2021, England/MILK-1F5EE25/2021, England/MILK-1F5EE43/2021, England/MILK-1F5EE61/2021, England/MILK-1F5EE70/2021, England/MILK-1F5EE8F/2021, England/MILK-1F5EE9E/2021, England/MILK-1F5EEAD/2021, England/MILK-1F5EEBC/2021, England/MILK-1F5EECB/2021, England/MILK-1F5EEDA/2021, England/MILK-1F5EEE9/2021, England/MILK-1F5EEF8/2021, England/MILK-1F5EF04/2021, England/MILK-1F5EF13/2021, England/MILK-1F5EF22/2021, England/MILK-1F5EF31/2021, England/MILK-1F5EF40/2021, England/MILK-1F5EF5F/2021, England/MILK-1F5EF6E/2021, England/MILK-1F5EF7D/2021, England/MILK-1F5EF8C/2021, England/MILK-1F5EFAA/2021, England/MILK-1F5EFB9/2021, England/MILK-1F5EFC8/2021, England/MILK-1F5EFD7/2021, England/MILK-1F5EFE6/2021, England/MILK-1F5EFF5/2021, England/MILK-1F5F000/2021, England/MILK-1F5F01F/2021, England/MILK-1F5F02E/2021, England/MILK-1F5F04C/2021, England/MILK-1F5F05B/2021, England/MILK-1F5F06A/2021, England/MILK-1F5F079/2021, England/MILK-1F5F088/2021, England/MILK-1F5F097/2021, England/MILK-1F5F0A6/2021, England/MILK-1F5F0B5/2021, England/MILK-1F5F0C4/2021, England/MILK-1F5F0D3/2021, England/MILK-1F5F0E2/2021, England/MILK-1F5F0F1/2021, England/MILK-1F5F10D/2021, England/MILK-1F5F11C/2021, England/MILK-1F5F12B/2021, England/MILK-1F5F13A/2021, England/MILK-1F5F149/2021, England/MILK-1F5F167/2021, England/MILK-1F5F176/2021, England/MILK-1F5F194/2021, England/MILK-1F5F1A3/2021, England/MILK-1F5F1B2/2021, England/MILK-1F5F1C1/2021, England/MILK-1F5F1D0/2021, England/MILK-1F5F1EF/2021, England/MILK-1F5F1FE/2021, England/MILK-1F5F20A/2021, England/MILK-1F5F219/2021, England/MILK-1F5F228/2021, England/MILK-1F5F237/2021, England/MILK-1F5F246/2021, England/MILK-1F5F255/2021, England/MILK-1F5F264/2021, England/MILK-1F5F273/2021, England/MILK-1F5F282/2021, England/MILK-1F5F291/2021, England/MILK-1F5F2A0/2021, England/MILK-1F5F2BF/2021, England/MILK-1F5F2CE/2021, England/MILK-1F5F2EC/2021, England/MILK-1F5F2FB/2021, England/MILK-1F5F307/2021, England/MILK-1F5F316/2021, England/MILK-1F5F334/2021, England/MILK-1F5F343/2021, England/MILK-1F5F352/2021, England/MILK-1F5F361/2021, England/MILK-1F5F370/2021, England/MILK-1F5F38F/2021, England/MILK-1F5F39E/2021, England/MILK-1F5F3AD/2021, England/MILK-1F5F3BC/2021, England/MILK-1F5F3CB/2021, England/MILK-1F5F3DA/2021, England/MILK-1F5F3E9/2021, England/MILK-1F5F3F8/2021, England/MILK-1F5F404/2021, England/MILK-1F5F413/2021, England/MILK-1F5F422/2021, England/MILK-1F5F431/2021, England/MILK-1F5F440/2021, England/MILK-1F5F45F/2021, England/MILK-1F5F46E/2021, England/MILK-1F5F47D/2021, England/MILK-1F5F48C/2021, England/MILK-1F5F49B/2021, England/MILK-1F5F4AA/2021, England/MILK-1F5F4B9/2021, England/MILK-1F5F4C8/2021, England/MILK-1F5F4D7/2021, England/MILK-1F5F4E6/2021, England/MILK-1F5F4F5/2021, England/MILK-1F5F501/2021, England/MILK-1F5F510/2021, England/MILK-1F5F52F/2021, England/MILK-1F5F53E/2021, England/MILK-1F5F54D/2021, England/MILK-1F5F56B/2021, England/MILK-1F5F57A/2021, England/MILK-1F5F589/2021, England/MILK-1F5F598/2021, England/MILK-1F5F5A7/2021, England/MILK-1F5F5B6/2021, England/MILK-1F5F5C5/2021, England/MILK-1F5F5D4/2021, England/MILK-1F5F5E3/2021, England/MILK-1F5F5F2/2021, England/MILK-1F5F60E/2021, England/MILK-1F5F61D/2021, England/MILK-1F601EB/2021, England/MILK-1F60215/2021, England/MILK-1F60233/2021, England/MILK-1F60242/2021, England/MILK-1F60251/2021, England/MILK-1F60260/2021, England/MILK-1F6027F/2021, England/MILK-1F602AC/2021, England/MILK-1F602CA/2021, England/MILK-1F602D9/2021, England/MILK-1F602E8/2021, England/MILK-1F602F7/2021, England/MILK-1F60303/2021, England/MILK-1F60312/2021, England/MILK-1F60321/2021, England/MILK-1F60330/2021, England/MILK-1F6034F/2021, England/MILK-1F6035E/2021, England/MILK-1F6036D/2021, England/MILK-1F6038B/2021, England/MILK-1F6039A/2021, England/MILK-1F603A9/2021, England/MILK-1F603B8/2021, England/MILK-1F603C7/2021, England/MILK-1F603D6/2021, England/MILK-1F603E5/2021, England/MILK-1F603F4/2021, England/MILK-1F60400/2021, England/MILK-1F6041F/2021, England/MILK-1F6042E/2021, England/MILK-1F6043D/2021, England/MILK-1F6044C/2021, England/MILK-1F6045B/2021, England/MILK-1F6046A/2021, England/MILK-1F60479/2021, England/MILK-1F604A6/2021, England/MILK-1F604C4/2021, England/MILK-1F604D3/2021, England/MILK-1F604E2/2021, England/MILK-1F604F1/2021, England/MILK-1F6050D/2021, England/MILK-1F6051C/2021, England/MILK-1F6053A/2021, England/MILK-1F60549/2021, England/MILK-1F60558/2021, England/MILK-1F60567/2021, England/MILK-1F60576/2021, England/MILK-1F60585/2021, England/MILK-1F60594/2021, England/MILK-1F605A3/2021, England/MILK-1F605B2/2021, England/MILK-1F605FE/2021, England/MILK-1F6060A/2021, England/MILK-1F60619/2021, England/MILK-1F60628/2021, England/MILK-1F60637/2021, England/MILK-1F60646/2021, England/MILK-1F60655/2021, England/MILK-1F60673/2021, England/MILK-1F60691/2021, England/MILK-1F606A0/2021, England/MILK-1F606BF/2021, England/MILK-1F606DD/2021, England/MILK-1F606EC/2021, England/MILK-1F606FB/2021, England/MILK-1F60725/2021, England/MILK-1F60743/2021, England/MILK-1F60752/2021, England/MILK-1F60770/2021, England/MILK-1F6078F/2021, England/MILK-1F6079E/2021, England/MILK-1F607AD/2021, England/MILK-1F607BC/2021, England/MILK-1F607CB/2021, England/MILK-1F607DA/2021, England/MILK-1F607F8/2021, England/MILK-1F60804/2021, England/MILK-1F60813/2021, England/MILK-1F60822/2021, England/MILK-1F60831/2021, England/MILK-1F60840/2021, England/MILK-1F6085F/2021, England/MILK-1F6086E/2021, England/MILK-1F6087D/2021, England/MILK-1F6089B/2021, England/MILK-1F608AA/2021, England/MILK-1F608B9/2021, England/MILK-1F608C8/2021, England/MILK-1F608D7/2021, England/MILK-1F608E6/2021, England/MILK-1F608F5/2021, England/MILK-1F60901/2021, England/MILK-1F60910/2021, England/MILK-1F6092F/2021, England/MILK-1F6093E/2021, England/MILK-1F6094D/2021, England/MILK-1F6095C/2021, England/MILK-1F6096B/2021, England/MILK-1F6097A/2021, England/MILK-1F60989/2021, England/MILK-1F60998/2021, England/MILK-1F609A7/2021, England/MILK-1F609B6/2021, England/MILK-1F609C5/2021, England/MILK-1F609D4/2021, England/MILK-1F609E3/2021, England/MILK-1F609F2/2021, England/MILK-1F60A0E/2021, England/MILK-1F60A1D/2021, England/MILK-1F60A2C/2021, England/MILK-1F60A3B/2021, England/MILK-1F60A4A/2021, England/MILK-1F60A68/2021, England/MILK-1F60A77/2021, England/MILK-1F60A86/2021, England/MILK-1F60A95/2021, England/MILK-1F60AA4/2021, England/MILK-1F60AB3/2021, England/MILK-1F60AC2/2021, England/MILK-1F60AD1/2021, England/MILK-1F60AE0/2021, England/MILK-1F60AFF/2021, England/MILK-1F60B0B/2021, England/MILK-1F60B29/2021, England/MILK-1F60B38/2021, England/MILK-1F60B47/2021, England/MILK-1F60B56/2021, England/MILK-1F60B65/2021, England/MILK-1F60B74/2021, England/MILK-1F60B92/2021, England/MILK-1F60BA1/2021, England/MILK-1F60BB0/2021, England/MILK-1F60BCF/2021, England/MILK-1F60BED/2021, England/MILK-1F60C08/2021, England/MILK-1F60C17/2021, England/MILK-1F60C26/2021, England/MILK-1F60C35/2021, England/MILK-1F60C44/2021, England/MILK-1F60C53/2021, England/MILK-1F60C62/2021, England/MILK-1F60C80/2021, England/MILK-1F60C9F/2021, England/MILK-1F60CAE/2021, England/MILK-1F60CBD/2021, England/MILK-1F60CDB/2021, England/MILK-1F60CEA/2021, England/MILK-1F60CF9/2021, England/MILK-1F60D05/2021, England/MILK-1F60D14/2021, England/MILK-1F60D23/2021, England/MILK-1F60D32/2021, England/MILK-1F60D41/2021, England/MILK-1F60D50/2021, England/MILK-1F60D6F/2021, England/MILK-1F60D7E/2021, England/MILK-1F60D8D/2021, England/MILK-1F60D9C/2021, England/MILK-1F6138A/2021, England/MILK-1F61399/2021, England/MILK-1F613A8/2021, England/MILK-1F613B7/2021, England/MILK-1F613C6/2021, England/MILK-1F613D5/2021, England/MILK-1F613E4/2021, England/MILK-1F613F3/2021, England/MILK-1F6140F/2021, England/MILK-1F6141E/2021, England/MILK-1F6142D/2021, England/MILK-1F6144B/2021, England/MILK-1F6145A/2021, England/MILK-1F61469/2021, England/MILK-1F61478/2021, England/MILK-1F61487/2021, England/MILK-1F61496/2021, England/MILK-1F614A5/2021, England/MILK-1F614B4/2021, England/MILK-1F614C3/2021, England/MILK-1F614D2/2021, England/MILK-1F614F0/2021, England/MILK-1F6150C/2021, England/MILK-1F6151B/2021, England/MILK-1F6152A/2021, England/MILK-1F61539/2021, England/MILK-1F61548/2021, England/MILK-1F61557/2021, England/MILK-1F61566/2021, England/MILK-1F61575/2021, England/MILK-1F61584/2021, England/MILK-1F61593/2021, England/MILK-1F615A2/2021, England/MILK-1F615B1/2021, England/MILK-1F615C0/2021, England/MILK-1F615DF/2021, England/MILK-1F615EE/2021, England/MILK-1F61609/2021, England/MILK-1F61618/2021, England/MILK-1F61627/2021, England/MILK-1F61636/2021, England/MILK-1F61645/2021, England/MILK-1F61654/2021, England/MILK-1F61663/2021, England/MILK-1F61672/2021, England/MILK-1F61690/2021, England/MILK-1F616AF/2021, England/MILK-1F616BE/2021, England/MILK-1F616CD/2021, England/MILK-1F616DC/2021, England/MILK-1F616EB/2021, England/MILK-1F616FA/2021, England/MILK-1F61706/2021, England/MILK-1F61715/2021, England/MILK-1F61724/2021, England/MILK-1F61742/2021, England/MILK-1F61751/2021, England/MILK-1F61760/2021, England/MILK-1F6177F/2021, England/MILK-1F6178E/2021, England/MILK-1F6179D/2021, England/MILK-1F617AC/2021, England/MILK-1F617D9/2021, England/MILK-1F617E8/2021, England/MILK-1F617F7/2021, England/MILK-1F61803/2021, England/MILK-1F61821/2021, England/MILK-1F6184F/2021, England/MILK-1F6185E/2021, England/MILK-1F6187C/2021, England/MILK-1F6188B/2021, England/MILK-1F6189A/2021, England/MILK-1F618A9/2021, England/MILK-1F618B8/2021, England/MILK-1F618C7/2021, England/MILK-1F618D6/2021, England/MILK-1F618E5/2021, England/MILK-1F618F4/2021, England/MILK-1F61900/2021, England/MILK-1F6191F/2021, England/MILK-1F6193D/2021, England/MILK-1F6194C/2021, England/MILK-1F6195B/2021, England/MILK-1F62B09/2021, England/MILK-1F62B18/2021, England/MILK-1F62B27/2021, England/MILK-1F62B36/2021, England/MILK-1F62B45/2021, England/MILK-1F62B54/2021, England/MILK-1F62B63/2021, England/MILK-1F62B72/2021, England/MILK-1F62B81/2021, England/MILK-1F62B90/2021, England/MILK-1F62BAF/2021, England/MILK-1F62BBE/2021, England/MILK-1F62BCD/2021, England/MILK-1F62BDC/2021, England/MILK-1F62BEB/2021, England/MILK-1F62BFA/2021, England/MILK-1F62C06/2021, England/MILK-1F62C15/2021, England/MILK-1F62C24/2021, England/MILK-1F62C33/2021, England/MILK-1F62C42/2021, England/MILK-1F62C51/2021, England/MILK-1F62C60/2021, England/MILK-1F62C7F/2021, England/MILK-1F62C8E/2021, England/MILK-1F62C9D/2021, England/MILK-1F62CAC/2021, England/MILK-1F62CBB/2021, England/MILK-1F62CCA/2021, England/MILK-1F62CF7/2021, England/MILK-1F62D03/2021, England/MILK-1F62D12/2021, England/MILK-1F62D21/2021, England/MILK-1F62D30/2021, England/MILK-1F62D4F/2021, England/MILK-1F62D5E/2021, England/MILK-1F62D6D/2021, England/MILK-1F62DB8/2021, England/MILK-1F62DC7/2021, England/MILK-1F62DD6/2021, England/MILK-1F62DE5/2021, England/MILK-1F62DF4/2021, England/MILK-1F62E00/2021, England/MILK-1F62E1F/2021, England/MILK-1F62E2E/2021, England/MILK-1F62E3D/2021, England/MILK-1F62E4C/2021, England/MILK-1F62E5B/2021, England/MILK-1F62E79/2021, England/MILK-1F62E88/2021, England/MILK-1F62E97/2021, England/MILK-1F62EA6/2021, England/MILK-1F62EB5/2021, England/MILK-1F62EC4/2021, England/MILK-1F62ED3/2021, England/MILK-1F62EE2/2021, England/MILK-1F62EF1/2021, England/MILK-1F62F0D/2021, England/MILK-1F62F1C/2021, England/MILK-1F62F2B/2021, England/MILK-1F62F3A/2021, England/MILK-1F62F49/2021, England/MILK-1F62F58/2021, England/MILK-1F62F67/2021, England/MILK-1F62F76/2021, England/MILK-1F62F85/2021, England/MILK-1F62F94/2021, England/MILK-1F62FA3/2021, England/MILK-1F62FB2/2021, England/MILK-1F62FC1/2021, England/MILK-1F62FD0/2021, England/MILK-1F62FEF/2021, England/MILK-1F62FFE/2021, England/MILK-1F63009/2021, England/MILK-1F63018/2021, England/MILK-1F63027/2021, England/MILK-1F63036/2021, England/MILK-1F63045/2021, England/MILK-1F63054/2021, England/MILK-1F63063/2021, England/MILK-1F63072/2021, England/MILK-1F63081/2021, England/MILK-1F63090/2021, England/MILK-1F630AF/2021, England/MILK-1F630BE/2021, England/MILK-1F630CD/2021, England/MILK-1F630DC/2021, England/MILK-1F64E4A/2021, England/MILK-1F64E59/2021, England/MILK-1F64E68/2021, England/MILK-1F64E77/2021, England/MILK-1F64E86/2021, England/MILK-1F64E95/2021, England/MILK-1F64EA4/2021, England/MILK-1F64EB3/2021, England/MILK-1F64EC2/2021, England/MILK-1F64ED1/2021, England/MILK-1F64EFF/2021, England/MILK-1F64F0B/2021, England/MILK-1F64F1A/2021, England/MILK-1F64F29/2021, England/MILK-1F64F38/2021, England/MILK-1F64F47/2021, England/MILK-1F64F56/2021, England/MILK-1F64F65/2021, England/MILK-1F64F74/2021, England/MILK-1F64F83/2021, England/MILK-1F64F92/2021, England/MILK-1F64FA1/2021, England/MILK-1F64FCF/2021, England/MILK-1F64FDE/2021, England/MILK-1F64FFC/2021, England/MILK-1F65007/2021, England/MILK-1F65016/2021, England/MILK-1F65034/2021, England/MILK-1F65043/2021, England/MILK-1F65061/2021, England/MILK-1F6508F/2021, England/MILK-1F6509E/2021, England/MILK-1F650AD/2021, England/MILK-1F650BC/2021, England/MILK-1F650CB/2021, England/MILK-1F650DA/2021, England/MILK-1F650E9/2021, England/MILK-1F650F8/2021, England/MILK-1F65104/2021, England/MILK-1F65113/2021, England/MILK-1F65122/2021, England/MILK-1F65131/2021, England/MILK-1F65140/2021, England/MILK-1F6515F/2021, England/MILK-1F6516E/2021, England/MILK-1F6517D/2021, England/MILK-1F6518C/2021, England/MILK-1F6519B/2021, England/MILK-1F651AA/2021, England/MILK-1F651C8/2021, England/MILK-1F651D7/2021, England/MILK-1F651E6/2021, England/MILK-1F651F5/2021, England/MILK-1F65201/2021, England/MILK-1F65210/2021, England/MILK-1F6522F/2021, England/MILK-1F6523E/2021, England/MILK-1F6524D/2021, England/MILK-1F6526B/2021, England/MILK-1F6527A/2021, England/MILK-1F65289/2021, England/MILK-1F65298/2021, England/MILK-1F652A7/2021, England/MILK-1F652B6/2021, England/MILK-1F652C5/2021, England/MILK-1F652D4/2021, England/MILK-1F652E3/2021, England/MILK-1F652F2/2021, England/MILK-1F6530E/2021, England/MILK-1F6531D/2021, England/MILK-1F6533B/2021, England/MILK-1F6534A/2021, England/MILK-1F65359/2021, England/MILK-1F65368/2021, England/MILK-1F65377/2021, England/MILK-1F65386/2021, England/MILK-1F65395/2021, England/MILK-1F653A4/2021, England/MILK-1F653C2/2021, England/MILK-1F653D1/2021, England/MILK-1F653FF/2021, England/MILK-1F6540B/2021, England/MILK-1F6541A/2021, England/MILK-1F65A09/2021, England/MILK-1F65A18/2021, England/MILK-1F65A27/2021, England/MILK-1F65A36/2021, England/MILK-1F65A45/2021, England/MILK-1F65A54/2021, England/MILK-1F65A63/2021, England/MILK-1F65A72/2021, England/MILK-1F65A81/2021, England/MILK-1F65A90/2021, England/MILK-1F65AAF/2021, England/MILK-1F65ABE/2021, England/MILK-1F65ACD/2021, England/MILK-1F65ADC/2021, England/MILK-1F65AEB/2021, England/MILK-1F65AFA/2021, England/MILK-1F65B06/2021, England/MILK-1F65B15/2021, England/MILK-1F65B24/2021, England/MILK-1F65B33/2021, England/MILK-1F65B42/2021, England/MILK-1F65B51/2021, England/MILK-1F65B60/2021, England/MILK-1F65B7F/2021, England/MILK-1F65B8E/2021, England/MILK-1F65BAC/2021, England/MILK-1F65BBB/2021, England/MILK-1F65BCA/2021, England/MILK-1F65BD9/2021, England/MILK-1F65BE8/2021, England/MILK-1F65BF7/2021, England/MILK-1F65C03/2021, England/MILK-1F65C21/2021, England/MILK-1F65C30/2021, England/MILK-1F65C4F/2021, England/MILK-1F65C5E/2021, England/MILK-1F65C6D/2021, England/MILK-1F65C7C/2021, England/MILK-1F65C8B/2021, England/MILK-1F65C9A/2021, England/MILK-1F65CB8/2021, England/MILK-1F65CC7/2021, England/MILK-1F65CD6/2021, England/MILK-1F65CE5/2021, England/MILK-1F65CF4/2021, England/MILK-1F65D1F/2021, England/MILK-1F65D2E/2021, England/MILK-1F65D3D/2021, England/MILK-1F65D4C/2021, England/MILK-1F65D5B/2021, England/MILK-1F65D6A/2021, England/MILK-1F65D79/2021, England/MILK-1F65D88/2021, England/MILK-1F65D97/2021, England/MILK-1F65DA6/2021, England/MILK-1F65DB5/2021, England/MILK-1F65DC4/2021, England/MILK-1F65DD3/2021, England/MILK-1F65DE2/2021, England/MILK-1F65DF1/2021, England/MILK-1F65E0D/2021, England/MILK-1F65E1C/2021, England/MILK-1F65E2B/2021, England/MILK-1F65E3A/2021, England/MILK-1F65E49/2021, England/MILK-1F65E58/2021, England/MILK-1F65E67/2021, England/MILK-1F65E76/2021, England/MILK-1F65E85/2021, England/MILK-1F65E94/2021, England/MILK-1F65EA3/2021, England/MILK-1F65EB2/2021, England/MILK-1F65EC1/2021, England/MILK-1F65ED0/2021, England/MILK-1F65EEF/2021, England/MILK-1F65EFE/2021, England/MILK-1F65F0A/2021, England/MILK-1F65F19/2021, England/MILK-1F65F37/2021, England/MILK-1F65F46/2021, England/MILK-1F65F55/2021, England/MILK-1F65F64/2021, England/MILK-1F65F82/2021, England/MILK-1F65FA0/2021, England/MILK-1F65FBF/2021, England/MILK-1F65FDD/2021, England/MILK-1F67199/2021, England/MILK-1F671A8/2021, England/MILK-1F671B7/2021, England/MILK-1F671C6/2021, England/MILK-1F671D5/2021, England/MILK-1F671F3/2021, England/MILK-1F6720F/2021, England/MILK-1F6721E/2021, England/MILK-1F6722D/2021, England/MILK-1F6723C/2021, England/MILK-1F6724B/2021, England/MILK-1F6725A/2021, England/MILK-1F67269/2021, England/MILK-1F67278/2021, England/MILK-1F67287/2021, England/MILK-1F67296/2021, England/MILK-1F672A5/2021, England/MILK-1F672B4/2021, England/MILK-1F672C3/2021, England/MILK-1F672D2/2021, England/MILK-1F672E1/2021, England/MILK-1F672F0/2021, England/MILK-1F6730C/2021, England/MILK-1F6731B/2021, England/MILK-1F6732A/2021, England/MILK-1F67339/2021, England/MILK-1F67348/2021, England/MILK-1F67357/2021, England/MILK-1F67366/2021, England/MILK-1F67375/2021, England/MILK-1F67384/2021, England/MILK-1F67393/2021, England/MILK-1F673A2/2021, England/MILK-1F673B1/2021, England/MILK-1F673C0/2021, England/MILK-1F673DF/2021, England/MILK-1F673EE/2021, England/MILK-1F673FD/2021, England/MILK-1F67409/2021, England/MILK-1F67427/2021, England/MILK-1F67436/2021, England/MILK-1F67445/2021, England/MILK-1F67454/2021, England/MILK-1F67463/2021, England/MILK-1F67472/2021, England/MILK-1F67481/2021, England/MILK-1F67490/2021, England/MILK-1F674AF/2021, England/MILK-1F674BE/2021, England/MILK-1F674CD/2021, England/MILK-1F674DC/2021, England/MILK-1F674EB/2021, England/MILK-1F674FA/2021, England/MILK-1F67506/2021, England/MILK-1F67515/2021, England/MILK-1F67524/2021, England/MILK-1F67533/2021, England/MILK-1F67551/2021, England/MILK-1F67560/2021, England/MILK-1F6757F/2021, England/MILK-1F6758E/2021, England/MILK-1F6759D/2021, England/MILK-1F675AC/2021, England/MILK-1F675BB/2021, England/MILK-1F675CA/2021, England/MILK-1F675D9/2021, England/MILK-1F675E8/2021, England/MILK-1F675F7/2021, England/MILK-1F67603/2021, England/MILK-1F67612/2021, England/MILK-1F67621/2021, England/MILK-1F67630/2021, England/MILK-1F6764F/2021, England/MILK-1F6765E/2021, England/MILK-1F6766D/2021, England/MILK-1F6767C/2021, England/MILK-1F6768B/2021, England/MILK-1F6769A/2021, England/MILK-1F676A9/2021, England/MILK-1F676B8/2021, England/MILK-1F676C7/2021, England/MILK-1F676D6/2021, England/MILK-1F676E5/2021, England/MILK-1F67700/2021, England/MILK-1F6771F/2021, England/MILK-1F6772E/2021, England/MILK-1F6773D/2021, England/MILK-1F6774C/2021, England/MILK-1F6775B/2021, England/MILK-1F68329/2021, England/MILK-1F68338/2021, England/MILK-1F68347/2021, England/MILK-1F68356/2021, England/MILK-1F68365/2021, England/MILK-1F68374/2021, England/MILK-1F68383/2021, England/MILK-1F68392/2021, England/MILK-1F683A1/2021, England/MILK-1F683B0/2021, England/MILK-1F683CF/2021, England/MILK-1F683DE/2021, England/MILK-1F683ED/2021, England/MILK-1F683FC/2021, England/MILK-1F68408/2021, England/MILK-1F68417/2021, England/MILK-1F68426/2021, England/MILK-1F68435/2021, England/MILK-1F68444/2021, England/MILK-1F68453/2021, England/MILK-1F68462/2021, England/MILK-1F68471/2021, England/MILK-1F68480/2021, England/MILK-1F6849F/2021, England/MILK-1F684AE/2021, England/MILK-1F684BD/2021, England/MILK-1F684CC/2021, England/MILK-1F684DB/2021, England/MILK-1F684EA/2021, England/MILK-1F684F9/2021, England/MILK-1F68505/2021, England/MILK-1F68514/2021, England/MILK-1F68523/2021, England/MILK-1F68532/2021, England/MILK-1F68541/2021, England/MILK-1F68550/2021, England/MILK-1F6856F/2021, England/MILK-1F6857E/2021, England/MILK-1F6858D/2021, England/MILK-1F6859C/2021, England/MILK-1F685AB/2021, England/MILK-1F685BA/2021, England/MILK-1F685C9/2021, England/MILK-1F685D8/2021, England/MILK-1F685E7/2021, England/MILK-1F68602/2021, England/MILK-1F68620/2021, England/MILK-1F6863F/2021, England/MILK-1F6865D/2021, England/MILK-1F6867B/2021, England/MILK-1F6868A/2021, England/MILK-1F68699/2021, England/MILK-1F686B7/2021, England/MILK-1F686C6/2021, England/MILK-1F686E4/2021, England/MILK-1F686F3/2021, England/MILK-1F6870F/2021, England/MILK-1F6871E/2021, England/MILK-1F6872D/2021, England/MILK-1F6873C/2021, England/MILK-1F6874B/2021, England/MILK-1F6875A/2021, England/MILK-1F68769/2021, England/MILK-1F68778/2021, England/MILK-1F68787/2021, England/MILK-1F68796/2021, England/MILK-1F687A5/2021, England/MILK-1F687B4/2021, England/MILK-1F687C3/2021, England/MILK-1F687E1/2021, England/MILK-1F687F0/2021, England/MILK-1F6880C/2021, England/MILK-1F6881B/2021, England/MILK-1F6882A/2021, England/MILK-1F68848/2021, England/MILK-1F68857/2021, England/MILK-1F68866/2021, England/MILK-1F68875/2021, England/MILK-1F68884/2021, England/MILK-1F68893/2021, England/MILK-1F688A2/2021, England/MILK-1F688B1/2021, England/MILK-1F688C0/2021, England/MILK-1F688DF/2021, England/MILK-1F688EE/2021, England/MILK-1F688FD/2021, England/MILK-1F6A679/2021, England/MILK-1F6A697/2021, England/MILK-1F6A6A6/2021, England/MILK-1F6A6D3/2021, England/MILK-1F6A6E2/2021, England/MILK-1F6A70D/2021, England/MILK-1F6A72B/2021, England/MILK-1F6A73A/2021, England/MILK-1F6A749/2021, England/MILK-1F6A758/2021, England/MILK-1F6A776/2021, England/MILK-1F6A794/2021, England/MILK-1F6A7A3/2021, England/MILK-1F6A7C1/2021, England/MILK-1F6A7D0/2021, England/MILK-1F6A7EF/2021, England/MILK-1F6A80A/2021, England/MILK-1F6A828/2021, England/MILK-1F6A837/2021, England/MILK-1F6A846/2021, England/MILK-1F6A855/2021, England/MILK-1F6A882/2021, England/MILK-1F6A891/2021, England/MILK-1F6A8A0/2021, England/MILK-1F6A8BF/2021, England/MILK-1F6A8CE/2021, England/MILK-1F6A8DD/2021, England/MILK-1F6A8EC/2021, England/MILK-1F6A8FB/2021, England/MILK-1F6A916/2021, England/MILK-1F6A952/2021, England/MILK-1F6A961/2021, England/MILK-1F6A9CB/2021, England/MILK-1F6AA04/2021, England/MILK-1F6AA13/2021, England/MILK-1F6AA22/2021, England/MILK-1F6AA31/2021, England/MILK-1F6AA5F/2021, England/MILK-1F6AA6E/2021, England/MILK-1F6AA9B/2021, England/MILK-1F6AAB9/2021, England/MILK-1F6AAD7/2021, England/MILK-1F6AAF5/2021, England/MILK-1F6AB4D/2021, England/MILK-1F6AB5C/2021, England/MILK-1F6AB6B/2021, England/MILK-1F6AB7A/2021, England/MILK-1F6AB89/2021, England/MILK-1F6AB98/2021, England/MILK-1F6ABB6/2021, England/MILK-1F6ABC5/2021, England/MILK-1F6AC0E/2021, England/MILK-1F6D56A/2021, England/MILK-1F6D579/2021, England/MILK-1F6D588/2021, England/MILK-1F6D597/2021, England/MILK-1F6D5A6/2021, England/MILK-1F6D5B5/2021, England/MILK-1F6D5C4/2021, England/MILK-1F6D5D3/2021, England/MILK-1F6D5E2/2021, England/MILK-1F6D5F1/2021, England/MILK-1F6D60D/2021, England/MILK-1F6D61C/2021, England/MILK-1F6D62B/2021, England/MILK-1F6D649/2021, England/MILK-1F6D658/2021, England/MILK-1F6D667/2021, England/MILK-1F6D676/2021, England/MILK-1F6D685/2021, England/MILK-1F6D694/2021, England/MILK-1F6D6A3/2021, England/MILK-1F6D6B2/2021, England/MILK-1F6D6C1/2021, England/MILK-1F6D6EF/2021, England/MILK-1F6D719/2021, England/MILK-1F6D728/2021, England/MILK-1F6D737/2021, England/MILK-1F6D764/2021, England/MILK-1F6D773/2021, England/MILK-1F6D791/2021, England/MILK-1F6D7CE/2021, England/MILK-1F6D7DD/2021, England/MILK-1F6D7EC/2021, England/MILK-1F6D807/2021, England/MILK-1F6D825/2021, England/MILK-1F6D843/2021, England/MILK-1F6D852/2021, England/MILK-1F6D861/2021, England/MILK-1F6D870/2021, England/MILK-1F6D89E/2021, England/MILK-1F6D8BC/2021, England/MILK-1F6D8CB/2021, England/MILK-1F6D8DA/2021, England/MILK-1F6D8E9/2021, England/MILK-1F6D8F8/2021, England/MILK-1F6D904/2021, England/MILK-1F6D913/2021, England/MILK-1F6D931/2021, England/MILK-1F6D940/2021, England/MILK-1F6D95F/2021, England/MILK-1F6D96E/2021, England/MILK-1F6D98C/2021, England/MILK-1F6D99B/2021, England/MILK-1F6D9B9/2021, England/MILK-1F6D9D7/2021, England/MILK-1F6D9E6/2021, England/MILK-1F6D9F5/2021, England/MILK-1F6DA01/2021, England/MILK-1F6DA10/2021, England/MILK-1F6DA2F/2021, England/MILK-1F6DA3E/2021, England/MILK-1F6DA4D/2021, England/MILK-1F6DA5C/2021, England/MILK-1F6DA6B/2021, England/MILK-1F6DA7A/2021, England/MILK-1F6DA89/2021, England/MILK-1F6DAA7/2021, England/MILK-1F6DAB6/2021, England/MILK-1F6DAC5/2021, England/MILK-1F6DAD4/2021, England/MILK-1F6DAE3/2021, England/MILK-1F6DAF2/2021, England/MILK-1F6DB1D/2021, England/MILK-1F6DB2C/2021, England/MILK-1F6DB3B/2021, England/MILK-1F6F8AB/2021, England/MILK-1F6F8BA/2021, England/MILK-1F6F8C9/2021, England/MILK-1F6F8D8/2021, England/MILK-1F6F8E7/2021, England/MILK-1F6F902/2021, England/MILK-1F6F911/2021, England/MILK-1F6F920/2021, England/MILK-1F6F93F/2021, England/MILK-1F6F94E/2021, England/MILK-1F6F96C/2021, England/MILK-1F6F97B/2021, England/MILK-1F6F98A/2021, England/MILK-1F6F999/2021, England/MILK-1F6F9A8/2021, England/MILK-1F6F9B7/2021, England/MILK-1F6F9C6/2021, England/MILK-1F6F9D5/2021, England/MILK-1F6F9E4/2021, England/MILK-1F6F9F3/2021, England/MILK-1F6FA0F/2021, England/MILK-1F6FA1E/2021, England/MILK-1F6FA2D/2021, England/MILK-1F6FA3C/2021, England/MILK-1F6FA4B/2021, England/MILK-1F6FA5A/2021, England/MILK-1F6FA69/2021, England/MILK-1F6FA87/2021, England/MILK-1F6FA96/2021, England/MILK-1F6FAA5/2021, England/MILK-1F6FAB4/2021, England/MILK-1F6FAC3/2021, England/MILK-1F6FAD2/2021, England/MILK-1F6FAE1/2021, England/MILK-1F6FAF0/2021, England/MILK-1F6FB0C/2021, England/MILK-1F6FB1B/2021, England/MILK-1F6FB2A/2021, England/MILK-1F6FB39/2021, England/MILK-1F6FB48/2021, England/MILK-1F6FB57/2021, England/MILK-1F6FB66/2021, England/MILK-1F6FB75/2021, England/MILK-1F6FB84/2021, England/MILK-1F6FB93/2021, England/MILK-1F6FBA2/2021, England/MILK-1F6FBC0/2021, England/MILK-1F6FBDF/2021, England/MILK-1F6FBEE/2021, England/MILK-1F6FBFD/2021, England/MILK-1F6FC09/2021, England/MILK-1F6FC18/2021, England/MILK-1F6FC27/2021, England/MILK-1F6FC36/2021, England/MILK-1F6FC45/2021, England/MILK-1F6FC54/2021, England/MILK-1F6FC63/2021, England/MILK-1F6FC72/2021, England/MILK-1F6FC81/2021, England/MILK-1F6FCAF/2021, England/MILK-1F6FCBE/2021, England/MILK-1F6FCCD/2021, England/MILK-1F6FCDC/2021, England/MILK-1F6FCFA/2021, England/MILK-1F6FD06/2021, England/MILK-1F6FD15/2021, England/MILK-1F6FD24/2021, England/MILK-1F6FD33/2021, England/MILK-1F6FD42/2021, England/MILK-1F6FD51/2021, England/MILK-1F6FD7F/2021, England/MILK-1F6FD8E/2021, England/MILK-1F6FD9D/2021, England/MILK-1F6FDAC/2021, England/MILK-1F6FDBB/2021, England/MILK-1F6FDCA/2021, England/MILK-1F6FDD9/2021, England/MILK-1F6FDF7/2021, England/MILK-1F6FE03/2021, England/MILK-1F6FE12/2021, England/MILK-1F6FE21/2021, England/MILK-1F6FE30/2021, England/MILK-1F6FE4F/2021, England/MILK-1F6FE5E/2021, England/MILK-1F6FE6D/2021, England/MILK-1F6FE7C/2021, England/MILK-1F70A47/2021, England/MILK-1F70A56/2021, England/MILK-1F70A65/2021, England/MILK-1F70A74/2021, England/MILK-1F70A83/2021, England/MILK-1F70A92/2021, England/MILK-1F70AA1/2021, England/MILK-1F70AB0/2021, England/MILK-1F70ACF/2021, England/MILK-1F70ADE/2021, England/MILK-1F70AED/2021, England/MILK-1F70AFC/2021, England/MILK-1F70B08/2021, England/MILK-1F70B17/2021, England/MILK-1F70B26/2021, England/MILK-1F70B35/2021, England/MILK-1F70B44/2021, England/MILK-1F70B53/2021, England/MILK-1F70B62/2021, England/MILK-1F70B71/2021, England/MILK-1F70B80/2021, England/MILK-1F70B9F/2021, England/MILK-1F70BAE/2021, England/MILK-1F70BBD/2021, England/MILK-1F70BCC/2021, England/MILK-1F70BDB/2021, England/MILK-1F70BEA/2021, England/MILK-1F70BF9/2021, England/MILK-1F70C05/2021, England/MILK-1F70C14/2021, England/MILK-1F70C23/2021, England/MILK-1F70C32/2021, England/MILK-1F70C41/2021, England/MILK-1F70C50/2021, England/MILK-1F70C6F/2021, England/MILK-1F70C7E/2021, England/MILK-1F70C8D/2021, England/MILK-1F70C9C/2021, England/MILK-1F70CAB/2021, England/MILK-1F70CBA/2021, England/MILK-1F70CD8/2021, England/MILK-1F70CE7/2021, England/MILK-1F70CF6/2021, England/MILK-1F70D02/2021, England/MILK-1F70D11/2021, England/MILK-1F70D20/2021, England/MILK-1F70D3F/2021, England/MILK-1F70D4E/2021, England/MILK-1F70D5D/2021, England/MILK-1F70D6C/2021, England/MILK-1F70D7B/2021, England/MILK-1F70D8A/2021, England/MILK-1F70D99/2021, England/MILK-1F70DA8/2021, England/MILK-1F70DB7/2021, England/MILK-1F70DC6/2021, England/MILK-1F70DD5/2021, England/MILK-1F70DE4/2021, England/MILK-1F70E0F/2021, England/MILK-1F70E1E/2021, England/MILK-1F70E2D/2021, England/MILK-1F70E3C/2021, England/MILK-1F70E4B/2021, England/MILK-1F70E5A/2021, England/MILK-1F70E69/2021, England/MILK-1F70E78/2021, England/MILK-1F70E87/2021, England/MILK-1F70E96/2021, England/MILK-1F70EA5/2021, England/MILK-1F70EB4/2021, England/MILK-1F70EC3/2021, England/MILK-1F70ED2/2021, England/MILK-1F70EE1/2021, England/MILK-1F70EF0/2021, England/MILK-1F70F0C/2021, England/MILK-1F70F1B/2021, England/MILK-1F70F2A/2021, England/MILK-1F70F48/2021, England/MILK-1F70F57/2021, England/MILK-1F70F66/2021, England/MILK-1F70F75/2021, England/MILK-1F70F84/2021, England/MILK-1F70F93/2021, England/MILK-1F70FA2/2021, England/MILK-1F70FB1/2021, England/MILK-1F70FC0/2021, England/MILK-1F70FDF/2021, England/MILK-1F70FEE/2021, England/MILK-1F70FFD/2021, England/MILK-1F71008/2021, England/MILK-1F71017/2021, England/MILK-1F71606/2021, England/MILK-1F71615/2021, England/MILK-1F71624/2021, England/MILK-1F71633/2021, England/MILK-1F71642/2021, England/MILK-1F71651/2021, England/MILK-1F71660/2021, England/MILK-1F7167F/2021, England/MILK-1F7168E/2021, England/MILK-1F7169D/2021, England/MILK-1F716AC/2021, England/MILK-1F716BB/2021, England/MILK-1F716CA/2021, England/MILK-1F716D9/2021, England/MILK-1F716E8/2021, England/MILK-1F716F7/2021, England/MILK-1F71703/2021, England/MILK-1F71712/2021, England/MILK-1F71721/2021, England/MILK-1F71730/2021, England/MILK-1F7174F/2021, England/MILK-1F7176D/2021, England/MILK-1F7178B/2021, England/MILK-1F7179A/2021, England/MILK-1F717A9/2021, England/MILK-1F717B8/2021, England/MILK-1F717C7/2021, England/MILK-1F717D6/2021, England/MILK-1F717E5/2021, England/MILK-1F717F4/2021, England/MILK-1F71800/2021, England/MILK-1F7181F/2021, England/MILK-1F7182E/2021, England/MILK-1F7183D/2021, England/MILK-1F7184C/2021, England/MILK-1F7185B/2021, England/MILK-1F7186A/2021, England/MILK-1F71879/2021, England/MILK-1F71888/2021, England/MILK-1F71897/2021, England/MILK-1F718A6/2021, England/MILK-1F718B5/2021, England/MILK-1F718C4/2021, England/MILK-1F718D3/2021, England/MILK-1F718E2/2021, England/MILK-1F718F1/2021, England/MILK-1F7190D/2021, England/MILK-1F7191C/2021, England/MILK-1F7192B/2021, England/MILK-1F7193A/2021, England/MILK-1F71949/2021, England/MILK-1F71967/2021, England/MILK-1F71976/2021, England/MILK-1F71985/2021, England/MILK-1F71994/2021, England/MILK-1F719A3/2021, England/MILK-1F719B2/2021, England/MILK-1F719C1/2021, England/MILK-1F719EF/2021, England/MILK-1F719FE/2021, England/MILK-1F71A0A/2021, England/MILK-1F71A37/2021, England/MILK-1F71A55/2021, England/MILK-1F71A73/2021, England/MILK-1F71A91/2021, England/MILK-1F71AA0/2021, England/MILK-1F71ABF/2021, England/MILK-1F71ACE/2021, England/MILK-1F71ADD/2021, England/MILK-1F71AEC/2021, England/MILK-1F71AFB/2021, England/MILK-1F71B07/2021, England/MILK-1F71B16/2021, England/MILK-1F71B25/2021, England/MILK-1F71B34/2021, England/MILK-1F71B43/2021, England/MILK-1F71B52/2021, England/MILK-1F71B61/2021, England/MILK-1F71B70/2021, England/MILK-1F71B8F/2021, England/MILK-1F71B9E/2021, England/MILK-1F71BAD/2021, England/MILK-1F71BBC/2021, England/MILK-1F71BCB/2021, England/MILK-1F71BDA/2021, England/MILK-1F73367/2021, England/MILK-1F73376/2021, England/MILK-1F73385/2021, England/MILK-1F73394/2021, England/MILK-1F733B2/2021, England/MILK-1F733C1/2021, England/MILK-1F733D0/2021, England/MILK-1F7340A/2021, England/MILK-1F73419/2021, England/MILK-1F73437/2021, England/MILK-1F73446/2021, England/MILK-1F73455/2021, England/MILK-1F73473/2021, England/MILK-1F73482/2021, England/MILK-1F73491/2021, England/MILK-1F734A0/2021, England/MILK-1F734BF/2021, England/MILK-1F734CE/2021, England/MILK-1F734DD/2021, England/MILK-1F734EC/2021, England/MILK-1F734FB/2021, England/MILK-1F73507/2021, England/MILK-1F73516/2021, England/MILK-1F73525/2021, England/MILK-1F73534/2021, England/MILK-1F73552/2021, England/MILK-1F73561/2021, England/MILK-1F73570/2021, England/MILK-1F735AD/2021, England/MILK-1F735BC/2021, England/MILK-1F735CB/2021, England/MILK-1F735DA/2021, England/MILK-1F735E9/2021, England/MILK-1F735F8/2021, England/MILK-1F73604/2021, England/MILK-1F73613/2021, England/MILK-1F73622/2021, England/MILK-1F73631/2021, England/MILK-1F73640/2021, England/MILK-1F7366E/2021, England/MILK-1F7368C/2021, England/MILK-1F736B9/2021, England/MILK-1F736D7/2021, England/MILK-1F736E6/2021, England/MILK-1F736F5/2021, England/MILK-1F73701/2021, England/MILK-1F73710/2021, England/MILK-1F7372F/2021, England/MILK-1F7373E/2021, England/MILK-1F7375C/2021, England/MILK-1F7376B/2021, England/MILK-1F7377A/2021, England/MILK-1F73789/2021, England/MILK-1F73798/2021, England/MILK-1F737A7/2021, England/MILK-1F737B6/2021, England/MILK-1F737C5/2021, England/MILK-1F737D4/2021, England/MILK-1F737E3/2021, England/MILK-1F737F2/2021, England/MILK-1F7380E/2021, England/MILK-1F7381D/2021, England/MILK-1F7382C/2021, England/MILK-1F7383B/2021, England/MILK-1F7384A/2021, England/MILK-1F73859/2021, England/MILK-1F73868/2021, England/MILK-1F73877/2021, England/MILK-1F73886/2021, England/MILK-1F73895/2021, England/MILK-1F738A4/2021, England/MILK-1F738B3/2021, England/MILK-1F738C2/2021, England/MILK-1F738E0/2021, England/MILK-1F738FF/2021, England/MILK-1F7390B/2021, England/MILK-1F7391A/2021, England/MILK-1F73929/2021, England/MILK-1F75C88/2021, England/MILK-1F75C97/2021, England/MILK-1F75CA6/2021, England/MILK-1F75CB5/2021, England/MILK-1F75CC4/2021, England/MILK-1F75CD3/2021, England/MILK-1F75CE2/2021, England/MILK-1F75CF1/2021, England/MILK-1F75D3A/2021, England/MILK-1F75D49/2021, England/MILK-1F75D58/2021, England/MILK-1F75D67/2021, England/MILK-1F75D76/2021, England/MILK-1F75D85/2021, England/MILK-1F75D94/2021, England/MILK-1F75DA3/2021, England/MILK-1F75DB2/2021, England/MILK-1F75DC1/2021, England/MILK-1F75DEF/2021, England/MILK-1F75E0A/2021, England/MILK-1F75E19/2021, England/MILK-1F75E28/2021, England/MILK-1F75E37/2021, England/MILK-1F75E46/2021, England/MILK-1F75E64/2021, England/MILK-1F75E73/2021, England/MILK-1F75E91/2021, England/MILK-1F75EA0/2021, England/MILK-1F75EBF/2021, England/MILK-1F75ECE/2021, England/MILK-1F75EDD/2021, England/MILK-1F75EEC/2021, England/MILK-1F75F07/2021, England/MILK-1F75F16/2021, England/MILK-1F75F25/2021, England/MILK-1F75F34/2021, England/MILK-1F75F43/2021, England/MILK-1F75F52/2021, England/MILK-1F75F61/2021, England/MILK-1F75F70/2021, England/MILK-1F75F8F/2021, England/MILK-1F75F9E/2021, England/MILK-1F75FAD/2021, England/MILK-1F75FBC/2021, England/MILK-1F75FE9/2021, England/MILK-1F75FF8/2021, England/MILK-1F76003/2021, England/MILK-1F76012/2021, England/MILK-1F76021/2021, England/MILK-1F7604F/2021, England/MILK-1F7606D/2021, England/MILK-1F760B8/2021, England/MILK-1F760C7/2021, England/MILK-1F760D6/2021, England/MILK-1F760F4/2021, England/MILK-1F7611F/2021, England/MILK-1F7614C/2021, England/MILK-1F7616A/2021, England/MILK-1F76188/2021, England/MILK-1F76197/2021, England/MILK-1F761C4/2021, England/MILK-1F761E2/2021, England/MILK-1F761F1/2021, England/MILK-1F7623A/2021, England/MILK-1F785A8/2021, England/MILK-1F785C6/2021, England/MILK-1F785D5/2021, England/MILK-1F78669/2021, England/MILK-1F78678/2021, England/MILK-1F78687/2021, England/MILK-1F78696/2021, England/MILK-1F786A5/2021, England/MILK-1F786C3/2021, England/MILK-1F786E1/2021, England/MILK-1F786F0/2021, England/MILK-1F7870C/2021, England/MILK-1F7871B/2021, England/MILK-1F7872A/2021, England/MILK-1F78739/2021, England/MILK-1F78748/2021, England/MILK-1F78757/2021, England/MILK-1F78775/2021, England/MILK-1F78784/2021, England/MILK-1F78793/2021, England/MILK-1F787A2/2021, England/MILK-1F787B1/2021, England/MILK-1F787C0/2021, England/MILK-1F787DF/2021, England/MILK-1F787EE/2021, England/MILK-1F78809/2021, England/MILK-1F78818/2021, England/MILK-1F78836/2021, England/MILK-1F78854/2021, England/MILK-1F78872/2021, England/MILK-1F78881/2021, England/MILK-1F78890/2021, England/MILK-1F788BE/2021, England/MILK-1F788CD/2021, England/MILK-1F788DC/2021, England/MILK-1F788EB/2021, England/MILK-1F788FA/2021, England/MILK-1F78906/2021, England/MILK-1F78915/2021, England/MILK-1F78924/2021, England/MILK-1F78933/2021, England/MILK-1F78942/2021, England/MILK-1F78951/2021, England/MILK-1F78960/2021, England/MILK-1F7897F/2021, England/MILK-1F7898E/2021, England/MILK-1F7899D/2021, England/MILK-1F789AC/2021, England/MILK-1F789BB/2021, England/MILK-1F789CA/2021, England/MILK-1F78A03/2021, England/MILK-1F78A30/2021, England/MILK-1F78A5E/2021, England/MILK-1F78AD6/2021, England/MILK-1F78B5B/2021, England/MILK-1F7B4A8/2021, England/MILK-1F7B4B7/2021, England/MILK-1F7B4C6/2021, England/MILK-1F7B4D5/2021, England/MILK-1F7B4E4/2021, England/MILK-1F7B4F3/2021, England/MILK-1F7B50F/2021, England/MILK-1F7B51E/2021, England/MILK-1F7B52D/2021, England/MILK-1F7B53C/2021, England/MILK-1F7B54B/2021, England/MILK-1F7B55A/2021, England/MILK-1F7B569/2021, England/MILK-1F7B578/2021, England/MILK-1F7B587/2021, England/MILK-1F7B596/2021, England/MILK-1F7B5A5/2021, England/MILK-1F7B5B4/2021, England/MILK-1F7B5C3/2021, England/MILK-1F7B5D2/2021, England/MILK-1F7B5E1/2021, England/MILK-1F7B5F0/2021, England/MILK-1F7B61B/2021, England/MILK-1F7B62A/2021, England/MILK-1F7B639/2021, England/MILK-1F7B657/2021, England/MILK-1F7B666/2021, England/MILK-1F7B675/2021, England/MILK-1F7B684/2021, England/MILK-1F7B693/2021, England/MILK-1F7B6A2/2021, England/MILK-1F7B6B1/2021, England/MILK-1F7B6C0/2021, England/MILK-1F7B6DF/2021, England/MILK-1F7B6EE/2021, England/MILK-1F7B6FD/2021, England/MILK-1F7B709/2021, England/MILK-1F7B718/2021, England/MILK-1F7B727/2021, England/MILK-1F7B736/2021, England/MILK-1F7B745/2021, England/MILK-1F7B754/2021, England/MILK-1F7B772/2021, England/MILK-1F7B781/2021, England/MILK-1F7B790/2021, England/MILK-1F7B7AF/2021, England/MILK-1F7B7BE/2021, England/MILK-1F7B7CD/2021, England/MILK-1F7B7DC/2021, England/MILK-1F7B7EB/2021, England/MILK-1F7B7FA/2021, England/MILK-1F7B806/2021, England/MILK-1F7B815/2021, England/MILK-1F7B824/2021, England/MILK-1F7B833/2021, England/MILK-1F7B842/2021, England/MILK-1F7B851/2021, England/MILK-1F7B860/2021, England/MILK-1F7B87F/2021, England/MILK-1F7B88E/2021, England/MILK-1F7B89D/2021, England/MILK-1F7B8AC/2021, England/MILK-1F7B8BB/2021, England/MILK-1F7B8CA/2021, England/MILK-1F7B8E8/2021, England/MILK-1F7B8F7/2021, England/MILK-1F7B903/2021, England/MILK-1F7B912/2021, England/MILK-1F7B921/2021, England/MILK-1F7B94F/2021, England/MILK-1F7B95E/2021, England/MILK-1F7B96D/2021, England/MILK-1F7B97C/2021, England/MILK-1F7B98B/2021, England/MILK-1F7B99A/2021, England/MILK-1F7B9A9/2021, England/MILK-1F7B9B8/2021, England/MILK-1F7B9C7/2021, England/MILK-1F7B9D6/2021, England/MILK-1F7B9E5/2021, England/MILK-1F7B9F4/2021, England/MILK-1F7BA2E/2021, England/MILK-1F7BA3D/2021, England/MILK-1F7BA4C/2021, England/MILK-1F7BA5B/2021, England/MILK-1F7BA6A/2021, England/MILK-1F7BA79/2021, England/MILK-1F8F1E6/2021, England/MILK-1F8F1F5/2021, England/MILK-1F8F201/2021, England/MILK-1F8F210/2021, England/MILK-1F8F22F/2021, England/MILK-1F8F23E/2021, England/MILK-1F8F24D/2021, England/MILK-1F8F25C/2021, England/MILK-1F8F26B/2021, England/MILK-1F8F27A/2021, England/MILK-1F8F289/2021, England/MILK-1F8F298/2021, England/MILK-1F8F2A7/2021, England/MILK-1F8F2B6/2021, England/MILK-1F8F2C5/2021, England/MILK-1F8F2D4/2021, England/MILK-1F8F2E3/2021, England/MILK-1F8F2F2/2021, England/MILK-1F8F30E/2021, England/MILK-1F8F31D/2021, England/MILK-1F8F32C/2021, England/MILK-1F8F33B/2021, England/MILK-1F8F34A/2021, England/MILK-1F8F359/2021, England/MILK-1F8F368/2021, England/MILK-1F8F377/2021, England/MILK-1F8F386/2021, England/MILK-1F8F395/2021, England/MILK-1F8F3B3/2021, England/MILK-1F8F3C2/2021, England/MILK-1F8F3D1/2021, England/MILK-1F8F3E0/2021, England/MILK-1F8F3FF/2021, England/MILK-1F8F40B/2021, England/MILK-1F8F41A/2021, England/MILK-1F8F429/2021, England/MILK-1F8F438/2021, England/MILK-1F8F456/2021, England/MILK-1F8F465/2021, England/MILK-1F8F474/2021, England/MILK-1F8F483/2021, England/MILK-1F8F492/2021, England/MILK-1F8F4A1/2021, England/MILK-1F8F4B0/2021, England/MILK-1F8F4CF/2021, England/MILK-1F8F4DE/2021, England/MILK-1F8F4ED/2021, England/MILK-1F8F508/2021, England/MILK-1F8F517/2021, England/MILK-1F8F526/2021, England/MILK-1F8F535/2021, England/MILK-1F8F544/2021, England/MILK-1F8F553/2021, England/MILK-1F8F562/2021, England/MILK-1F8F580/2021, England/MILK-1F8F59F/2021, England/MILK-1F8F5AE/2021, England/MILK-1F8F5BD/2021, England/MILK-1F8F5CC/2021, England/MILK-1F8F5EA/2021, England/MILK-1F8F5F9/2021, England/MILK-1F8F605/2021, England/MILK-1F8F614/2021, England/MILK-1F8F623/2021, England/MILK-1F8F632/2021, England/MILK-1F8F641/2021, England/MILK-1F8F650/2021, England/MILK-1F8F66F/2021, England/MILK-1F8F67E/2021, England/MILK-1F8F68D/2021, England/MILK-1F8F69C/2021, England/MILK-1F8F6AB/2021, England/MILK-1F8F6BA/2021, England/MILK-1F8F6C9/2021, England/MILK-1F8F6D8/2021, England/MILK-1F8F6E7/2021, England/MILK-1F8F6F6/2021, England/MILK-1F8F702/2021, England/MILK-1F8F711/2021, England/MILK-1F8F720/2021, England/MILK-1F8F73F/2021, England/MILK-1F8F74E/2021, England/MILK-1F8F75D/2021, England/MILK-1F8F76C/2021, England/MILK-1F8F77B/2021, England/MILK-1F8F78A/2021, England/MILK-1F8F799/2021, England/MILK-1F8F7A8/2021, England/MILK-1F8F7B7/2021, England/MILK-1F8F7C6/2021, England/MILK-1F8F7D5/2021, England/MILK-1F8F7E4/2021, England/MILK-1F8F7F3/2021, England/MILK-1F8F80F/2021, England/MILK-1F8F81E/2021, England/MILK-1F8F82D/2021, England/MILK-1F8F83C/2021, England/MILK-1F8F84B/2021, England/MILK-1F8F85A/2021, England/MILK-1F8F869/2021, England/MILK-1F8F878/2021, England/MILK-1F8F887/2021, England/MILK-1F8F896/2021, England/MILK-1F8F8A5/2021, England/MILK-1F8F8B4/2021, England/MILK-1F8F8D2/2021, England/MILK-1F8F8F0/2021, England/MILK-1F8F90C/2021, England/MILK-1F8F91B/2021, England/MILK-1F8F92A/2021, England/MILK-1F8F939/2021, England/MILK-1F8F948/2021, England/MILK-1F8F957/2021, England/MILK-1F8F966/2021, England/MILK-1F8F975/2021, England/MILK-1F8F984/2021, England/MILK-1F8F993/2021, England/MILK-1F8F9A2/2021, England/MILK-1F8F9B1/2021, England/MILK-1F8F9C0/2021, England/MILK-1F8F9DF/2021, England/MILK-1F8F9EE/2021, England/MILK-1F8F9FD/2021, England/MILK-1F8FA09/2021, England/MILK-1F8FA18/2021, England/MILK-1F8FA27/2021, England/MILK-1F8FA36/2021, England/MILK-1F8FA45/2021, England/MILK-1F8FA54/2021, England/MILK-1F8FA63/2021, England/MILK-1F8FA72/2021, England/MILK-1F8FA81/2021, England/MILK-1F8FA90/2021, England/MILK-1F8FAAF/2021, England/MILK-1F8FABE/2021, England/MILK-1F8FACD/2021, England/MILK-1F8FADC/2021, England/MILK-1F8FAEB/2021, England/MILK-1F8FAFA/2021, England/MILK-1F8FB06/2021, England/MILK-1F8FB15/2021, England/MILK-1F8FB24/2021, England/MILK-1F8FB33/2021, England/MILK-1F8FB42/2021, England/MILK-1F8FB51/2021, England/MILK-1F8FB60/2021, England/MILK-1F8FB7F/2021, England/MILK-1F8FB8E/2021, England/MILK-1F8FB9D/2021, England/MILK-1F8FBAC/2021, England/MILK-1F8FBBB/2021, England/MILK-1F8FBCA/2021, England/MILK-1F8FBD9/2021, England/MILK-1F8FBE8/2021, England/MILK-1F8FBF7/2021, England/MILK-1F8FC03/2021, England/MILK-1F8FC12/2021, England/MILK-1F8FC21/2021, England/MILK-1F8FC30/2021, England/MILK-1F8FC4F/2021, England/MILK-1F8FC5E/2021, England/MILK-1F8FC6D/2021, England/MILK-1F8FC7C/2021, England/MILK-1F8FC8B/2021, England/MILK-1F8FC9A/2021, England/MILK-1F8FCA9/2021, England/MILK-1F8FCB8/2021, England/MILK-1F8FCD6/2021, England/MILK-1F8FCE5/2021, England/MILK-1F8FCF4/2021, England/MILK-1F8FD1F/2021, England/MILK-1F8FD3D/2021, England/MILK-1F8FD4C/2021, England/MILK-1F8FD5B/2021, England/MILK-1F8FD6A/2021, England/MILK-1F8FD79/2021, England/MILK-1F8FD88/2021, England/MILK-1F8FD97/2021, England/MILK-1F8FDB5/2021, England/MILK-1F8FDC4/2021, England/MILK-1F8FDD3/2021, England/MILK-1F8FDE2/2021, England/MILK-1F8FDF1/2021, England/MILK-1F8FE0D/2021, England/MILK-1F8FE1C/2021, England/MILK-1F8FE2B/2021, England/MILK-1F8FE3A/2021, England/MILK-1F8FE49/2021, England/MILK-1F8FE58/2021, England/MILK-1F8FE67/2021, England/MILK-1F8FE76/2021, England/MILK-1F8FE85/2021, England/MILK-1F8FE94/2021, England/MILK-1F8FEA3/2021, England/MILK-1F8FEB2/2021, England/MILK-1F8FEC1/2021, England/MILK-1F8FED0/2021, England/MILK-1F8FEEF/2021, England/MILK-1F8FEFE/2021, England/MILK-1F8FF19/2021, England/MILK-1F8FF28/2021, England/MILK-1F8FF37/2021, England/MILK-1F8FF46/2021, England/MILK-1F8FF55/2021, England/MILK-1F8FF64/2021, England/MILK-1F8FF73/2021, England/MILK-1F8FF82/2021, England/MILK-1F8FFA0/2021, England/MILK-1F8FFBF/2021, England/MILK-1F8FFCE/2021, England/MILK-1F8FFDD/2021, England/MILK-1F8FFEC/2021, England/MILK-1F8FFFB/2021, England/MILK-1F90003/2021, England/MILK-1F90012/2021, England/MILK-1F90021/2021, England/MILK-1F9004F/2021, England/MILK-1F9005E/2021, England/MILK-1F9006D/2021, England/MILK-1F9007C/2021, England/MILK-1F9008B/2021, England/MILK-1F9009A/2021, England/MILK-1F900A9/2021, England/MILK-1F900B8/2021, England/MILK-1F900D6/2021, England/MILK-1F900E5/2021, England/MILK-1F900F4/2021, England/MILK-1F90100/2021, England/MILK-1F9011F/2021, England/MILK-1F9012E/2021, England/MILK-1F9013D/2021, England/MILK-1F9014C/2021, England/MILK-1F9015B/2021, England/MILK-1F9016A/2021, England/MILK-1F90179/2021, England/MILK-1F90188/2021, England/MILK-1F90197/2021, England/MILK-1F901A6/2021, England/MILK-1F901B5/2021, England/MILK-1F901D3/2021, England/MILK-1F901E2/2021, England/MILK-1F901F1/2021, England/MILK-1F9020D/2021, England/MILK-1F9021C/2021, England/MILK-1F9022B/2021, England/MILK-1F9023A/2021, England/MILK-1F90249/2021, England/MILK-1F90258/2021, England/MILK-1F90267/2021, England/MILK-1F90276/2021, England/MILK-1F90285/2021, England/MILK-1F90294/2021, England/MILK-1F902A3/2021, England/MILK-1F902B2/2021, England/MILK-1F902EF/2021, England/MILK-1F902FE/2021, England/MILK-1F90319/2021, England/MILK-1F90346/2021, England/MILK-1F90355/2021, England/MILK-1F90364/2021, England/MILK-1F90373/2021, England/MILK-1F90391/2021, England/MILK-1F903A0/2021, England/MILK-1F903BF/2021, England/MILK-1F903CE/2021, England/MILK-1F903DD/2021, England/MILK-1F903EC/2021, England/MILK-1F903FB/2021, England/MILK-1F90416/2021, England/MILK-1F90425/2021, England/MILK-1F90434/2021, England/MILK-1F90443/2021, England/MILK-1F90452/2021, England/MILK-1F90461/2021, England/MILK-1F90470/2021, England/MILK-1F9048F/2021, England/MILK-1F9049E/2021, England/MILK-1F904AD/2021, England/MILK-1F904BC/2021, England/MILK-1F904DA/2021, England/MILK-1F904E9/2021, England/MILK-1F90504/2021, England/MILK-1F90513/2021, England/MILK-1F90531/2021, England/MILK-1F90540/2021, England/MILK-1F9055F/2021, England/MILK-1F9056E/2021, England/MILK-1F9057D/2021, England/MILK-1F9058C/2021, England/MILK-1F9059B/2021, England/MILK-1F905AA/2021, England/MILK-1F905B9/2021, England/MILK-1F905C8/2021, England/MILK-1F905D7/2021, England/MILK-1F905F5/2021, England/MILK-1F90601/2021, England/MILK-1F90610/2021, England/MILK-1F9062F/2021, England/MILK-1F9063E/2021, England/MILK-1F9064D/2021, England/MILK-1F9065C/2021, England/MILK-1F9066B/2021, England/MILK-1F9067A/2021, England/MILK-1F90689/2021, England/MILK-1F90698/2021, England/MILK-1F906A7/2021, England/MILK-1F906B6/2021, England/MILK-1F906D4/2021, England/MILK-1F906E3/2021, England/MILK-1F906F2/2021, England/MILK-1F9070E/2021, England/MILK-1F9071D/2021, England/MILK-1F9073B/2021, England/MILK-1F9074A/2021, England/MILK-1F90759/2021, England/MILK-1F90768/2021, England/MILK-1F90777/2021, England/MILK-1F90786/2021, England/MILK-1F90795/2021, England/MILK-1F907A4/2021, England/MILK-1F907B3/2021, England/MILK-1F907C2/2021, England/MILK-1F907D1/2021, England/MILK-1F907E0/2021, England/MILK-1F907FF/2021, England/MILK-1F9080B/2021, England/MILK-1F9081A/2021, England/MILK-1F90829/2021, England/MILK-1F90838/2021, England/MILK-1F90847/2021, England/MILK-1F90856/2021, England/MILK-1F90865/2021, England/MILK-1F90874/2021, England/MILK-1F90883/2021, England/MILK-1F90892/2021, England/MILK-1F908A1/2021, England/MILK-1F908B0/2021, England/MILK-1F908CF/2021, England/MILK-1F908DE/2021, England/MILK-1F908ED/2021, England/MILK-1F908FC/2021, England/MILK-1F90917/2021, England/MILK-1F90926/2021, England/MILK-1F90935/2021, England/MILK-1F90944/2021, England/MILK-1F90953/2021, England/MILK-1F90962/2021, England/MILK-1F90971/2021, England/MILK-1F90980/2021, England/MILK-1F9099F/2021, England/MILK-1F909AE/2021, England/MILK-1F909BD/2021, England/MILK-1F909CC/2021, England/MILK-1F909DB/2021, England/MILK-1F909EA/2021, England/MILK-1F909F9/2021, England/MILK-1F90A05/2021, England/MILK-1F90A14/2021, England/MILK-1F90A23/2021, England/MILK-1F90A32/2021, England/MILK-1F90A50/2021, England/MILK-1F90A6F/2021, England/MILK-1F90A7E/2021, England/MILK-1F90A8D/2021, England/MILK-1F90A9C/2021, England/MILK-1F90AAB/2021, England/MILK-1F90ABA/2021, England/MILK-1F90AC9/2021, England/MILK-1F90AF6/2021, England/MILK-1F90B11/2021, England/MILK-1F90B20/2021, England/MILK-1F90B3F/2021, England/MILK-1F90B5D/2021, England/MILK-1F90B6C/2021, England/MILK-1F90B7B/2021, England/MILK-1F90B8A/2021, England/MILK-1F90BA8/2021, England/MILK-1F90BB7/2021, England/MILK-1F90BC6/2021, England/MILK-1F90BD5/2021, England/MILK-1F90BE4/2021, England/MILK-1F90BF3/2021, England/MILK-1F90C0F/2021, England/MILK-1F90C1E/2021, England/MILK-1F90C2D/2021, England/MILK-1F90C3C/2021, England/MILK-1F90C4B/2021, England/MILK-1F90C69/2021, England/MILK-1F90C78/2021, England/MILK-1F90C87/2021, England/MILK-1F90C96/2021, England/MILK-1F90CA5/2021, England/MILK-1F90CB4/2021, England/MILK-1F90CC3/2021, England/MILK-1F90CD2/2021, England/MILK-1F90CE1/2021, England/MILK-1F90CF0/2021, England/MILK-1F90D0C/2021, England/MILK-1F90D1B/2021, England/MILK-1F90D2A/2021, England/MILK-1F90D39/2021, England/MILK-1F90D48/2021, England/MILK-1F90D57/2021, England/MILK-1F90D66/2021, England/MILK-1F90D75/2021, England/MILK-1F90D84/2021, England/MILK-1F90D93/2021, England/MILK-1F90DA2/2021, England/MILK-1F90DB1/2021, England/MILK-1F90DC0/2021, England/MILK-1F90DDF/2021, England/MILK-1F90DEE/2021, England/MILK-1F90DFD/2021, England/MILK-1F90E09/2021, England/MILK-1F90E18/2021, England/MILK-1F90E27/2021, England/MILK-1F90E36/2021, England/MILK-1F90E45/2021, England/MILK-1F90E54/2021, England/MILK-1F90E63/2021, England/MILK-1F90E72/2021, England/MILK-1F90E81/2021, England/MILK-1F90E90/2021, England/MILK-1F90EAF/2021, England/MILK-1F90EBE/2021, England/MILK-1F90ECD/2021, England/MILK-1F90EDC/2021, England/MILK-1F90EEB/2021, England/MILK-1F90EFA/2021, England/MILK-1F90F06/2021, England/MILK-1F90F15/2021, England/MILK-1F90F24/2021, England/MILK-1F90F33/2021, England/MILK-1F90F42/2021, England/MILK-1F90F51/2021, England/MILK-1F90F60/2021, England/MILK-1F90F7F/2021, England/MILK-1F90F8E/2021, England/MILK-1F90FAC/2021, England/MILK-1F90FBB/2021, England/MILK-1F90FCA/2021, England/MILK-1F90FD9/2021, England/MILK-1F90FE8/2021, England/MILK-1F90FF7/2021, England/MILK-1F91002/2021, England/MILK-1F91011/2021, England/MILK-1F91020/2021, England/MILK-1F9103F/2021, England/MILK-1F9104E/2021, England/MILK-1F9105D/2021, England/MILK-1F9106C/2021, England/MILK-1F9107B/2021, England/MILK-1F9108A/2021, England/MILK-1F910A8/2021, England/MILK-1F910B7/2021, England/MILK-1F910D5/2021, England/MILK-1F910E4/2021, England/MILK-1F910F3/2021, England/MILK-1F9110F/2021, England/MILK-1F9111E/2021, England/MILK-1F9112D/2021, England/MILK-1F9113C/2021, England/MILK-1F9114B/2021, England/MILK-1F9115A/2021, England/MILK-1F91169/2021, England/MILK-1F91178/2021, England/MILK-1F91187/2021, England/MILK-1F91196/2021, England/MILK-1F911A5/2021, England/MILK-1F911B4/2021, England/MILK-1F911C3/2021, England/MILK-1F911D2/2021, England/MILK-1F911E1/2021, England/MILK-1F911F0/2021, England/MILK-1F9120C/2021, England/MILK-1F9121B/2021, England/MILK-1F9122A/2021, England/MILK-1F91239/2021, England/MILK-1F91248/2021, England/MILK-1F91257/2021, England/MILK-1F91266/2021, England/MILK-1F91275/2021, England/MILK-1F91284/2021, England/MILK-1F91293/2021, England/MILK-1F912A2/2021, England/MILK-1F912B1/2021, England/MILK-1F912C0/2021, England/MILK-1F912DF/2021, England/MILK-1F912EE/2021, England/MILK-1F912FD/2021, England/MILK-1F91309/2021, England/MILK-1F91318/2021, England/MILK-1F91327/2021, England/MILK-1F91336/2021, England/MILK-1F91345/2021, England/MILK-1F91354/2021, England/MILK-1F91363/2021, England/MILK-1F91372/2021, England/MILK-1F91381/2021, England/MILK-1F91390/2021, England/MILK-1F913AF/2021, England/MILK-1F913BE/2021, England/MILK-1F913CD/2021, England/MILK-1F913DC/2021, England/MILK-1F913EB/2021, England/MILK-1F913FA/2021, England/MILK-1F91406/2021, England/MILK-1F91415/2021, England/MILK-1F91424/2021, England/MILK-1F91433/2021, England/MILK-1F91442/2021, England/MILK-1F91451/2021, England/MILK-1F91460/2021, England/MILK-1F9148E/2021, England/MILK-1F9149D/2021, England/MILK-1F914AC/2021, England/MILK-1F914BB/2021, England/MILK-1F914CA/2021, England/MILK-1F914D9/2021, England/MILK-1F914E8/2021, England/MILK-1F914F7/2021, England/MILK-1F91503/2021, England/MILK-1F91512/2021, England/MILK-1F91521/2021, England/MILK-1F91530/2021, England/MILK-1F9156D/2021, England/MILK-1F9157C/2021, England/MILK-1F9158B/2021, England/MILK-1F9159A/2021, England/MILK-1F915B8/2021, England/MILK-1F915C7/2021, England/MILK-1F9166A/2021, England/MILK-1F91776/2021, England/MILK-1F91785/2021, England/MILK-1F917C1/2021, England/MILK-1F917D0/2021, England/MILK-1F917FE/2021, England/MILK-1F9180A/2021, England/MILK-1F91819/2021, England/MILK-1F91837/2021, England/MILK-1F91855/2021, England/MILK-1F91864/2021, England/MILK-1F91873/2021, England/MILK-1F91882/2021, England/MILK-1F91891/2021, England/MILK-1F918A0/2021, England/MILK-1F918BF/2021, England/MILK-1F918CE/2021, England/MILK-1F918DD/2021, England/MILK-1F918EC/2021, England/MILK-1F918FB/2021, England/MILK-1F91907/2021, England/MILK-1F91916/2021, England/MILK-1F91925/2021, England/MILK-1F91934/2021, England/MILK-1F91943/2021, England/MILK-1F91952/2021, England/MILK-1F91961/2021, England/MILK-1F91970/2021, England/MILK-1F919CB/2021, England/MILK-1F919DA/2021, England/MILK-1F919E9/2021, England/MILK-1F919F8/2021, England/MILK-1F91A04/2021, England/MILK-1F91A13/2021, England/MILK-1F91A22/2021, England/MILK-1F91A31/2021, England/MILK-1F91A5F/2021, England/MILK-1F91A6E/2021, England/MILK-1F91AC8/2021, England/MILK-1F926C3/2021, England/MILK-1F926D2/2021, England/MILK-1F926E1/2021, England/MILK-1F926F0/2021, England/MILK-1F9270C/2021, England/MILK-1F9271B/2021, England/MILK-1F9272A/2021, England/MILK-1F92739/2021, England/MILK-1F92748/2021, England/MILK-1F92757/2021, England/MILK-1F92766/2021, England/MILK-1F92775/2021, England/MILK-1F92784/2021, England/MILK-1F92793/2021, England/MILK-1F927A2/2021, England/MILK-1F927B1/2021, England/MILK-1F927C0/2021, England/MILK-1F927DF/2021, England/MILK-1F927EE/2021, England/MILK-1F927FD/2021, England/MILK-1F92818/2021, England/MILK-1F92836/2021, England/MILK-1F92845/2021, England/MILK-1F92854/2021, England/MILK-1F92863/2021, England/MILK-1F92872/2021, England/MILK-1F92881/2021, England/MILK-1F92890/2021, England/MILK-1F928AF/2021, England/MILK-1F928BE/2021, England/MILK-1F928CD/2021, England/MILK-1F928DC/2021, England/MILK-1F928EB/2021, England/MILK-1F928FA/2021, England/MILK-1F92906/2021, England/MILK-1F92915/2021, England/MILK-1F92924/2021, England/MILK-1F92933/2021, England/MILK-1F92942/2021, England/MILK-1F92951/2021, England/MILK-1F92960/2021, England/MILK-1F9297F/2021, England/MILK-1F9298E/2021, England/MILK-1F9299D/2021, England/MILK-1F929AC/2021, England/MILK-1F929BB/2021, England/MILK-1F929CA/2021, England/MILK-1F929D9/2021, England/MILK-1F929E8/2021, England/MILK-1F929F7/2021, England/MILK-1F92A03/2021, England/MILK-1F92A12/2021, England/MILK-1F92A21/2021, England/MILK-1F92A30/2021, England/MILK-1F92A4F/2021, England/MILK-1F92A5E/2021, England/MILK-1F92A6D/2021, England/MILK-1F92A7C/2021, England/MILK-1F92A8B/2021, England/MILK-1F92A9A/2021, England/MILK-1F92AA9/2021, England/MILK-1F92AB8/2021, England/MILK-1F92AC7/2021, England/MILK-1F92AE5/2021, England/MILK-1F92AF4/2021, England/MILK-1F92B00/2021, England/MILK-1F92B1F/2021, England/MILK-1F92B2E/2021, England/MILK-1F92B3D/2021, England/MILK-1F92B4C/2021, England/MILK-1F92B5B/2021, England/MILK-1F92B6A/2021, England/MILK-1F92B79/2021, England/MILK-1F92B88/2021, England/MILK-1F92B97/2021, England/MILK-1F92BA6/2021, England/MILK-1F92BB5/2021, England/MILK-1F92BC4/2021, England/MILK-1F92BD3/2021, England/MILK-1F92BE2/2021, England/MILK-1F92BF1/2021, England/MILK-1F92C0D/2021, England/MILK-1F92C1C/2021, England/MILK-1F92C2B/2021, England/MILK-1F92C3A/2021, England/MILK-1F92C49/2021, England/MILK-1F92C58/2021, England/MILK-1F92C67/2021, England/MILK-1F92C76/2021, England/MILK-1F92C85/2021, England/MILK-1F92C94/2021, England/MILK-1F92CA3/2021, England/MILK-1F92CB2/2021, England/MILK-1F92CC1/2021, England/MILK-1F92CD0/2021, England/MILK-1F92CEF/2021, England/MILK-1F92CFE/2021, England/MILK-1F92D0A/2021, England/MILK-1F92D19/2021, England/MILK-1F92D28/2021, England/MILK-1F92D46/2021, England/MILK-1F92D55/2021, England/MILK-1F92D64/2021, England/MILK-1F92D73/2021, England/MILK-1F92D82/2021, England/MILK-1F92DA0/2021, England/MILK-1F92DBF/2021, England/MILK-1F92DCE/2021, England/MILK-1F92DDD/2021, England/MILK-1F92DEC/2021, England/MILK-1F92DFB/2021, England/MILK-1F92E07/2021, England/MILK-1F92E16/2021, England/MILK-1F92E25/2021, England/MILK-1F92E43/2021, England/MILK-1F92E52/2021, England/MILK-1F92E61/2021, England/MILK-1F92E70/2021, England/MILK-1F92E8F/2021, England/MILK-1F92E9E/2021, England/MILK-1F92EAD/2021, England/MILK-1F92EBC/2021, England/MILK-1F92ECB/2021, England/MILK-1F92EDA/2021, England/MILK-1F92EE9/2021, England/MILK-1F92EF8/2021, England/MILK-1F92F04/2021, England/MILK-1F92F13/2021, England/MILK-1F92F22/2021, England/MILK-1F92F40/2021, England/MILK-1F92F6E/2021, England/MILK-1F92F7D/2021, England/MILK-1F92F8C/2021, England/MILK-1F92F9B/2021, England/MILK-1F92FAA/2021, England/MILK-1F92FB9/2021, England/MILK-1F92FC8/2021, England/MILK-1F92FD7/2021, England/MILK-1F92FE6/2021, England/MILK-1F92FF5/2021, England/MILK-1F93000/2021, England/MILK-1F9301F/2021, England/MILK-1F9302E/2021, England/MILK-1F9303D/2021, England/MILK-1F9304C/2021, England/MILK-1F9305B/2021, England/MILK-1F93079/2021, England/MILK-1F93088/2021, England/MILK-1F93097/2021, England/MILK-1F930A6/2021, England/MILK-1F930B5/2021, England/MILK-1F930C4/2021, England/MILK-1F930D3/2021, England/MILK-1F930E2/2021, England/MILK-1F930F1/2021, England/MILK-1F9310D/2021, England/MILK-1F9311C/2021, England/MILK-1F9313A/2021, England/MILK-1F93149/2021, England/MILK-1F93158/2021, England/MILK-1F93167/2021, England/MILK-1F93176/2021, England/MILK-1F93185/2021, England/MILK-1F93194/2021, England/MILK-1F931A3/2021, England/MILK-1F931EF/2021, England/MILK-1F931FE/2021, England/MILK-1F9320A/2021, England/MILK-1F93219/2021, England/MILK-1F93228/2021, England/MILK-1F93237/2021, England/MILK-1F93246/2021, England/MILK-1F93255/2021, England/MILK-1F93264/2021, England/MILK-1F93862/2021, England/MILK-1F93871/2021, England/MILK-1F93880/2021, England/MILK-1F9389F/2021, England/MILK-1F938AE/2021, England/MILK-1F938BD/2021, England/MILK-1F938CC/2021, England/MILK-1F938DB/2021, England/MILK-1F938F9/2021, England/MILK-1F93905/2021, England/MILK-1F93914/2021, England/MILK-1F93923/2021, England/MILK-1F93932/2021, England/MILK-1F93941/2021, England/MILK-1F93950/2021, England/MILK-1F9397E/2021, England/MILK-1F9398D/2021, England/MILK-1F9399C/2021, England/MILK-1F939AB/2021, England/MILK-1F939BA/2021, England/MILK-1F939C9/2021, England/MILK-1F939F6/2021, England/MILK-1F93A02/2021, England/MILK-1F93A11/2021, England/MILK-1F93A20/2021, England/MILK-1F93A3F/2021, England/MILK-1F93A5D/2021, England/MILK-1F93A6C/2021, England/MILK-1F93A7B/2021, England/MILK-1F93A8A/2021, England/MILK-1F93A99/2021, England/MILK-1F93AA8/2021, England/MILK-1F93AB7/2021, England/MILK-1F93AC6/2021, England/MILK-1F93AD5/2021, England/MILK-1F93AE4/2021, England/MILK-1F93AF3/2021, England/MILK-1F93B0F/2021, England/MILK-1F93B1E/2021, England/MILK-1F93B3C/2021, England/MILK-1F93B4B/2021, England/MILK-1F93B5A/2021, England/MILK-1F93B69/2021, England/MILK-1F93B78/2021, England/MILK-1F93B87/2021, England/MILK-1F93B96/2021, England/MILK-1F93BA5/2021, England/MILK-1F93BB4/2021, England/MILK-1F93BC3/2021, England/MILK-1F93BE1/2021, England/MILK-1F93BF0/2021, England/MILK-1F93C0C/2021, England/MILK-1F93C1B/2021, England/MILK-1F93C2A/2021, England/MILK-1F93C39/2021, England/MILK-1F93C48/2021, England/MILK-1F93C57/2021, England/MILK-1F93C66/2021, England/MILK-1F93C75/2021, England/MILK-1F93C84/2021, England/MILK-1F93C93/2021, England/MILK-1F93CA2/2021, England/MILK-1F93CC0/2021, England/MILK-1F93CDF/2021, England/MILK-1F93CEE/2021, England/MILK-1F93CFD/2021, England/MILK-1F93D09/2021, England/MILK-1F93D18/2021, England/MILK-1F93D27/2021, England/MILK-1F93D36/2021, England/MILK-1F93D54/2021, England/MILK-1F93D63/2021, England/MILK-1F93D90/2021, England/MILK-1F93DAF/2021, England/MILK-1F93DBE/2021, England/MILK-1F93DCD/2021, England/MILK-1F93DDC/2021, England/MILK-1F93E06/2021, England/MILK-1F93E15/2021, England/MILK-1F93E24/2021, England/MILK-1F94A01/2021, England/MILK-1F94A10/2021, England/MILK-1F94A2F/2021, England/MILK-1F94A3E/2021, England/MILK-1F94A4D/2021, England/MILK-1F94A5C/2021, England/MILK-1F94A6B/2021, England/MILK-1F94A7A/2021, England/MILK-1F94A89/2021, England/MILK-1F94A98/2021, England/MILK-1F94AA7/2021, England/MILK-1F94AC5/2021, England/MILK-1F94AD4/2021, England/MILK-1F94AF2/2021, England/MILK-1F94B0E/2021, England/MILK-1F94B1D/2021, England/MILK-1F94B2C/2021, England/MILK-1F94B3B/2021, England/MILK-1F94B4A/2021, England/MILK-1F94B59/2021, England/MILK-1F94B68/2021, England/MILK-1F94B86/2021, England/MILK-1F94B95/2021, England/MILK-1F94BA4/2021, England/MILK-1F94BB3/2021, England/MILK-1F94BC2/2021, England/MILK-1F94BFF/2021, England/MILK-1F94C0B/2021, England/MILK-1F94C1A/2021, England/MILK-1F94C29/2021, England/MILK-1F94C47/2021, England/MILK-1F94C56/2021, England/MILK-1F94C83/2021, England/MILK-1F94C92/2021, England/MILK-1F94CB0/2021, England/MILK-1F94CFC/2021, England/MILK-1F94D08/2021, England/MILK-1F94D26/2021, England/MILK-1F94D44/2021, England/MILK-1F94D53/2021, England/MILK-1F94D9F/2021, England/MILK-1F94DAE/2021, England/MILK-1F94DBD/2021, England/MILK-1F94DCC/2021, England/MILK-1F94DDB/2021, England/MILK-1F94DEA/2021, England/MILK-1F94DF9/2021, England/MILK-1F94E05/2021, England/MILK-1F94E14/2021, England/MILK-1F94E23/2021, England/MILK-1F94E32/2021, England/MILK-1F94E41/2021, England/MILK-1F94E50/2021, England/MILK-1F94E6F/2021, England/MILK-1F94E7E/2021, England/MILK-1F94EAB/2021, England/MILK-1F94ED8/2021, England/MILK-1F94EF6/2021, England/MILK-1F94F02/2021, England/MILK-1F94F11/2021, England/MILK-1F94F20/2021, England/MILK-1F94F3F/2021, England/MILK-1F94F4E/2021, England/MILK-1F94F5D/2021, England/MILK-1F94F7B/2021, England/MILK-1F94F8A/2021, England/MILK-1F94F99/2021, England/MILK-1F94FC6/2021, England/MILK-1F94FD5/2021, England/MILK-1F94FE4/2021, England/MILK-1F94FF3/2021, England/MILK-1F9500E/2021, England/MILK-1F9503B/2021, England/MILK-1F9504A/2021, England/MILK-1F95059/2021, England/MILK-1F95068/2021, England/MILK-1F95077/2021, England/MILK-1F95086/2021, England/MILK-1F95095/2021, England/MILK-1F950A4/2021, England/MILK-1F950C2/2021, England/MILK-1F950D1/2021, England/MILK-1F950E0/2021, England/MILK-1F950FF/2021, England/MILK-1F9511A/2021, England/MILK-1F95129/2021, England/MILK-1F95138/2021, England/MILK-1F95147/2021, England/MILK-1F95156/2021, England/MILK-1F95165/2021, England/MILK-1F95183/2021, England/MILK-1F951A1/2021, England/MILK-1F951B0/2021, England/MILK-1F951FC/2021, England/MILK-1F95217/2021, England/MILK-1F95226/2021, England/MILK-1F95235/2021, England/MILK-1F95253/2021, England/MILK-1F95271/2021, England/MILK-1F95280/2021, England/MILK-1F9529F/2021, England/MILK-1F952AE/2021, England/MILK-1F952BD/2021, England/MILK-1F952DB/2021, England/MILK-1F952EA/2021, England/MILK-1F952F9/2021, England/MILK-1F95305/2021, England/MILK-1F95314/2021, England/MILK-1F95323/2021, England/MILK-1F95332/2021, England/MILK-1F95341/2021, England/MILK-1F95350/2021, England/MILK-1F9536F/2021, England/MILK-1F9538D/2021, England/MILK-1F9539C/2021, England/MILK-1F953BA/2021, England/MILK-1F953C9/2021, England/MILK-1F953E7/2021, England/MILK-1F953F6/2021, England/MILK-1F95402/2021, England/MILK-1F95411/2021, England/MILK-1F95420/2021, England/MILK-1F9543F/2021, England/MILK-1F9544E/2021, England/MILK-1F9545D/2021, England/MILK-1F9547B/2021, England/MILK-1F95499/2021, England/MILK-1F954A8/2021, England/MILK-1F954B7/2021, England/MILK-1F954C6/2021, England/MILK-1F954D5/2021, England/MILK-1F954F3/2021, England/MILK-1F9551E/2021, England/MILK-1F9552D/2021, England/MILK-1F9555A/2021, England/MILK-1F95569/2021, England/MILK-1F95578/2021, England/MILK-1F95587/2021, England/MILK-1F95596/2021, England/MILK-1F955A5/2021, England/MILK-1F955B4/2021, England/MILK-1F955C3/2021, England/MILK-1F955E1/2021, England/MILK-1F955F0/2021, England/MILK-1F9560C/2021, England/MILK-1F9561B/2021, England/MILK-1F9562A/2021, England/MILK-1F95639/2021, England/MILK-1F95648/2021, England/MILK-1F95657/2021, England/MILK-1F95666/2021, England/MILK-1F95675/2021, England/MILK-1F95684/2021, England/MILK-1F95693/2021, England/MILK-1F956A2/2021, England/MILK-1F956B1/2021, England/MILK-1F956C0/2021, England/MILK-1F956DF/2021, England/MILK-1F956EE/2021, England/MILK-1F95709/2021, England/MILK-1F95718/2021, England/MILK-1F95727/2021, England/MILK-1F95736/2021, England/MILK-1F95745/2021, England/MILK-1F95754/2021, England/MILK-1F95763/2021, England/MILK-1F95772/2021, England/MILK-1F95781/2021, England/MILK-1F95790/2021, England/MILK-1F957AF/2021, England/MILK-1F957CD/2021, England/MILK-1F957EB/2021, England/MILK-1F957FA/2021, England/MILK-1F95806/2021, England/MILK-1F95815/2021, England/MILK-1F95824/2021, England/MILK-1F95833/2021, England/MILK-1F95842/2021, England/MILK-1F95851/2021, England/MILK-1F9587F/2021, England/MILK-1F9588E/2021, England/MILK-1F9589D/2021, England/MILK-1F958AC/2021, England/MILK-1F958BB/2021, England/MILK-1F958CA/2021, England/MILK-1F958D9/2021, England/MILK-1F958F7/2021, England/MILK-1F95903/2021, England/MILK-1F95912/2021, England/MILK-1F95921/2021, England/MILK-1F95930/2021, England/MILK-1F9594F/2021, England/MILK-1F9596D/2021, England/MILK-1F9597C/2021, England/MILK-1F9598B/2021, England/MILK-1F9599A/2021, England/MILK-1F959A9/2021, England/MILK-1F959B8/2021, England/MILK-1F959D6/2021, England/MILK-1F959E5/2021, England/MILK-1F959F4/2021, England/MILK-1F95A00/2021, England/MILK-1F95A1F/2021, England/MILK-1F95A2E/2021, England/MILK-1F95A4C/2021, England/MILK-1F95A5B/2021, England/MILK-1F95A6A/2021, England/MILK-1F95A79/2021, England/MILK-1F95A88/2021, England/MILK-1F95A97/2021, England/MILK-1F95AB5/2021, England/MILK-1F95AC4/2021, England/MILK-1F95AD3/2021, England/MILK-1F95AE2/2021, England/MILK-1F95AF1/2021, England/MILK-1F95B0D/2021, England/MILK-1F95B1C/2021, England/MILK-1F95B2B/2021, England/MILK-1F95B3A/2021, England/MILK-1F95B49/2021, England/MILK-1F95B58/2021, England/MILK-1F95B67/2021, England/MILK-1F95B76/2021, England/MILK-1F95B85/2021, England/MILK-1F95B94/2021, England/MILK-1F95BB2/2021, England/MILK-1F95BC1/2021, England/MILK-1F95BD0/2021, England/MILK-1F95BEF/2021, England/MILK-1F95BFE/2021, England/MILK-1F95C19/2021, England/MILK-1F95C28/2021, England/MILK-1F95C46/2021, England/MILK-1F95C55/2021, England/MILK-1F95C64/2021, England/MILK-1F95C73/2021, England/MILK-1F95C82/2021, England/MILK-1F95C91/2021, England/MILK-1F95CA0/2021, England/MILK-1F95CBF/2021, England/MILK-1F95CCE/2021, England/MILK-1F95CDD/2021, England/MILK-1F95CEC/2021, England/MILK-1F95CFB/2021, England/MILK-1F95D07/2021, England/MILK-1F95D16/2021, England/MILK-1F95D25/2021, England/MILK-1F95D34/2021, England/MILK-1F95D43/2021, England/MILK-1F95D52/2021, England/MILK-1F95D61/2021, England/MILK-1F95D70/2021, England/MILK-1F95D8F/2021, England/MILK-1F95D9E/2021, England/MILK-1F95DAD/2021, England/MILK-1F95DBC/2021, England/MILK-1F95DCB/2021, England/MILK-1F95DDA/2021, England/MILK-1F95DE9/2021, England/MILK-1F95E04/2021, England/MILK-1F95E13/2021, England/MILK-1F95E22/2021, England/MILK-1F95E31/2021, England/MILK-1F95E40/2021, England/MILK-1F95E5F/2021, England/MILK-1F95E6E/2021, England/MILK-1F95E7D/2021, England/MILK-1F95E8C/2021, England/MILK-1F95E9B/2021, England/MILK-1F95EAA/2021, England/MILK-1F95EF5/2021, England/MILK-1F95F01/2021, England/MILK-1F95F10/2021, England/MILK-1F95F2F/2021, England/MILK-1F95F4D/2021, England/MILK-1F95F5C/2021, England/MILK-1F95F7A/2021, England/MILK-1F95F98/2021, England/MILK-1F95FA7/2021, England/MILK-1F95FB6/2021, England/MILK-1F95FC5/2021, England/MILK-1F95FD4/2021, England/MILK-1F95FE3/2021, England/MILK-1F9600D/2021, England/MILK-1F9601C/2021, England/MILK-1F9602B/2021, England/MILK-1F9603A/2021, England/MILK-1F96049/2021, England/MILK-1F96058/2021, England/MILK-1F96067/2021, England/MILK-1F96076/2021, England/MILK-1F96085/2021, England/MILK-1F96094/2021, England/MILK-1F960A3/2021, England/MILK-1F960B2/2021, England/MILK-1F960C1/2021, England/MILK-1F960D0/2021, England/MILK-1F960EF/2021, England/MILK-1F960FE/2021, England/MILK-1F9610A/2021, England/MILK-1F96119/2021, England/MILK-1F96128/2021, England/MILK-1F96137/2021, England/MILK-1F96146/2021, England/MILK-1F96155/2021, England/MILK-1F96164/2021, England/MILK-1F96173/2021, England/MILK-1F96762/2021, England/MILK-1F96780/2021, England/MILK-1F9679F/2021, England/MILK-1F967AE/2021, England/MILK-1F967BD/2021, England/MILK-1F967CC/2021, England/MILK-1F967DB/2021, England/MILK-1F967EA/2021, England/MILK-1F967F9/2021, England/MILK-1F96805/2021, England/MILK-1F96832/2021, England/MILK-1F96841/2021, England/MILK-1F96850/2021, England/MILK-1F9686F/2021, England/MILK-1F9687E/2021, England/MILK-1F9688D/2021, England/MILK-1F968AB/2021, England/MILK-1F968BA/2021, England/MILK-1F968C9/2021, England/MILK-1F968D8/2021, England/MILK-1F968E7/2021, England/MILK-1F968F6/2021, England/MILK-1F96902/2021, England/MILK-1F96911/2021, England/MILK-1F96920/2021, England/MILK-1F9693F/2021, England/MILK-1F9694E/2021, England/MILK-1F9695D/2021, England/MILK-1F9696C/2021, England/MILK-1F9697B/2021, England/MILK-1F9698A/2021, England/MILK-1F969C6/2021, England/MILK-1F969D5/2021, England/MILK-1F969E4/2021, England/MILK-1F969F3/2021, England/MILK-1F96A0F/2021, England/MILK-1F96A1E/2021, England/MILK-1F96A4B/2021, England/MILK-1F96A5A/2021, England/MILK-1F96A69/2021, England/MILK-1F96A87/2021, England/MILK-1F96A96/2021, England/MILK-1F96AA5/2021, England/MILK-1F96AB4/2021, England/MILK-1F96AC3/2021, England/MILK-1F96AD2/2021, England/MILK-1F96AE1/2021, England/MILK-1F96AF0/2021, England/MILK-1F96B0C/2021, England/MILK-1F96B1B/2021, England/MILK-1F96B2A/2021, England/MILK-1F96B39/2021, England/MILK-1F96B48/2021, England/MILK-1F96B57/2021, England/MILK-1F96B66/2021, England/MILK-1F96B84/2021, England/MILK-1F96B93/2021, England/MILK-1F96BA2/2021, England/MILK-1F96BB1/2021, England/MILK-1F96BC0/2021, England/MILK-1F96BEE/2021, England/MILK-1F96BFD/2021, England/MILK-1F96C09/2021, England/MILK-1F96C18/2021, England/MILK-1F96C27/2021, England/MILK-1F96C36/2021, England/MILK-1F96C45/2021, England/MILK-1F96C54/2021, England/MILK-1F96C63/2021, England/MILK-1F96C72/2021, England/MILK-1F96CAF/2021, England/MILK-1F96CBE/2021, England/MILK-1F96CCD/2021, England/MILK-1F96CDC/2021, England/MILK-1F96CEB/2021, England/MILK-1F96CFA/2021, England/MILK-1F96D06/2021, England/MILK-1F96D15/2021, England/MILK-1F96D24/2021, England/MILK-1F96D33/2021, England/MILK-1F97901/2021, England/MILK-1F9792F/2021, England/MILK-1F9793E/2021, England/MILK-1F9794D/2021, England/MILK-1F9795C/2021, England/MILK-1F9796B/2021, England/MILK-1F9797A/2021, England/MILK-1F97998/2021, England/MILK-1F979A7/2021, England/MILK-1F979C5/2021, England/MILK-1F979D4/2021, England/MILK-1F979E3/2021, England/MILK-1F979F2/2021, England/MILK-1F97A0E/2021, England/MILK-1F97A2C/2021, England/MILK-1F97A3B/2021, England/MILK-1F97A4A/2021, England/MILK-1F97A59/2021, England/MILK-1F97A68/2021, England/MILK-1F97A86/2021, England/MILK-1F97A95/2021, England/MILK-1F97AA4/2021, England/MILK-1F97AB3/2021, England/MILK-1F97AC2/2021, England/MILK-1F97AD1/2021, England/MILK-1F97AE0/2021, England/MILK-1F97AFF/2021, England/MILK-1F97B0B/2021, England/MILK-1F97B1A/2021, England/MILK-1F97B29/2021, England/MILK-1F97B38/2021, England/MILK-1F97B47/2021, England/MILK-1F97B56/2021, England/MILK-1F97B65/2021, England/MILK-1F97B74/2021, England/MILK-1F97B83/2021, England/MILK-1F97B92/2021, England/MILK-1F97BA1/2021, England/MILK-1F97BB0/2021, England/MILK-1F97BCF/2021, England/MILK-1F97BDE/2021, England/MILK-1F97BED/2021, England/MILK-1F97BFC/2021, England/MILK-1F97C08/2021, England/MILK-1F97C17/2021, England/MILK-1F97C26/2021, England/MILK-1F97C35/2021, England/MILK-1F97C44/2021, England/MILK-1F97C53/2021, England/MILK-1F97C62/2021, England/MILK-1F97C71/2021, England/MILK-1F97C80/2021, England/MILK-1F97C9F/2021, England/MILK-1F97CAE/2021, England/MILK-1F97CBD/2021, England/MILK-1F97CCC/2021, England/MILK-1F97CDB/2021, England/MILK-1F97CEA/2021, England/MILK-1F97CF9/2021, England/MILK-1F97D05/2021, England/MILK-1F97D14/2021, England/MILK-1F97D23/2021, England/MILK-1F97D32/2021, England/MILK-1F97D41/2021, England/MILK-1F97D50/2021, England/MILK-1F97D6F/2021, England/MILK-1F97D7E/2021, England/MILK-1F97D8D/2021, England/MILK-1F97D9C/2021, England/MILK-1F97DAB/2021, England/MILK-1F97DBA/2021, England/MILK-1F97DC9/2021, England/MILK-1F97DD8/2021, England/MILK-1F97DE7/2021, England/MILK-1F97DF6/2021, England/MILK-1F97E11/2021, England/MILK-1F97E20/2021, England/MILK-1F97E3F/2021, England/MILK-1F97E4E/2021, England/MILK-1F97E5D/2021, England/MILK-1F97E6C/2021, England/MILK-1F97E7B/2021, England/MILK-1F97E8A/2021, England/MILK-1F97E99/2021, England/MILK-1F97EA8/2021, England/MILK-1F97EB7/2021, England/MILK-1F97EC6/2021, England/MILK-1F97ED5/2021, England/MILK-1F97EE4/2021, England/MILK-1F97EF3/2021, England/MILK-1F97F0F/2021, England/MILK-1F97F2D/2021, England/MILK-1F97F3C/2021, England/MILK-1F97F4B/2021, England/MILK-1F97F5A/2021, England/MILK-1F97F69/2021, England/MILK-1F97F78/2021, England/MILK-1F97F87/2021, England/MILK-1F97FB4/2021, England/MILK-1F97FC3/2021, England/MILK-1F97FD2/2021, England/MILK-1F97FE1/2021, England/MILK-1F97FF0/2021, England/MILK-1F9800B/2021, England/MILK-1F9801A/2021, England/MILK-1F98038/2021, England/MILK-1F98047/2021, England/MILK-1F98056/2021, England/MILK-1F98065/2021, England/MILK-1F98074/2021, England/MILK-1F98083/2021, England/MILK-1F98092/2021, England/MILK-1F980DE/2021, England/MILK-1F980ED/2021, England/MILK-1F98126/2021, England/MILK-1F98135/2021, England/MILK-1F98144/2021, England/MILK-1F98153/2021, England/MILK-1F98162/2021, England/MILK-1F98171/2021, England/MILK-1F9819F/2021, England/MILK-1F981AE/2021, England/MILK-1F981CC/2021, England/MILK-1F981DB/2021, England/MILK-1F981EA/2021, England/MILK-1F981F9/2021, England/MILK-1F98205/2021, England/MILK-1F98223/2021, England/MILK-1F98232/2021, England/MILK-1F98241/2021, England/MILK-1F98250/2021, England/MILK-1F9826F/2021, England/MILK-1F9827E/2021, England/MILK-1F9828D/2021, England/MILK-1F9829C/2021, England/MILK-1F982AB/2021, England/MILK-1F982BA/2021, England/MILK-1F982C9/2021, England/MILK-1F982D8/2021, England/MILK-1F982E7/2021, England/MILK-1F982F6/2021, England/MILK-1F98302/2021, England/MILK-1F98311/2021, England/MILK-1F98320/2021, England/MILK-1F9833F/2021, England/MILK-1F9835D/2021, England/MILK-1F9836C/2021, England/MILK-1F9837B/2021, England/MILK-1F98399/2021, England/MILK-1F983A8/2021, England/MILK-1F983B7/2021, England/MILK-1F983D5/2021, England/MILK-1F983E4/2021, England/MILK-1F983F3/2021, England/MILK-1F9840F/2021, England/MILK-1F9841E/2021, England/MILK-1F9843C/2021, England/MILK-1F9845A/2021, England/MILK-1F98469/2021, England/MILK-1F98478/2021, England/MILK-1F98487/2021, England/MILK-1F98496/2021, England/MILK-1F984A5/2021, England/MILK-1F99C42/2021, England/MILK-1F99C51/2021, England/MILK-1F99C60/2021, England/MILK-1F99C7F/2021, England/MILK-1F99C8E/2021, England/MILK-1F99C9D/2021, England/MILK-1F99CAC/2021, England/MILK-1F99CBB/2021, England/MILK-1F99CCA/2021, England/MILK-1F99CD9/2021, England/MILK-1F99CF7/2021, England/MILK-1F99D03/2021, England/MILK-1F99D12/2021, England/MILK-1F99D21/2021, England/MILK-1F99D30/2021, England/MILK-1F99D4F/2021, England/MILK-1F99D5E/2021, England/MILK-1F99D6D/2021, England/MILK-1F99D7C/2021, England/MILK-1F99D8B/2021, England/MILK-1F99D9A/2021, England/MILK-1F99DA9/2021, England/MILK-1F99DB8/2021, England/MILK-1F99DC7/2021, England/MILK-1F99DD6/2021, England/MILK-1F99DE5/2021, England/MILK-1F99DF4/2021, England/MILK-1F99E00/2021, England/MILK-1F99E1F/2021, England/MILK-1F99E2E/2021, England/MILK-1F99E4C/2021, England/MILK-1F99E5B/2021, England/MILK-1F99E6A/2021, England/MILK-1F99E79/2021, England/MILK-1F99E88/2021, England/MILK-1F99E97/2021, England/MILK-1F99EA6/2021, England/MILK-1F99EB5/2021, England/MILK-1F99EC4/2021, England/MILK-1F99ED3/2021, England/MILK-1F99EE2/2021, England/MILK-1F99EF1/2021, England/MILK-1F99F0D/2021, England/MILK-1F99F1C/2021, England/MILK-1F99F2B/2021, England/MILK-1F99F3A/2021, England/MILK-1F99F49/2021, England/MILK-1F99F58/2021, England/MILK-1F99F67/2021, England/MILK-1F99F76/2021, England/MILK-1F99F85/2021, England/MILK-1F99FA3/2021, England/MILK-1F99FC1/2021, England/MILK-1F99FD0/2021, England/MILK-1F99FFE/2021, England/MILK-1F9A009/2021, England/MILK-1F9A036/2021, England/MILK-1F9A045/2021, England/MILK-1F9A054/2021, England/MILK-1F9A063/2021, England/MILK-1F9A072/2021, England/MILK-1F9A081/2021, England/MILK-1F9A0AF/2021, England/MILK-1F9A0BE/2021, England/MILK-1F9A0DC/2021, England/MILK-1F9A0FA/2021, England/MILK-1F9A115/2021, England/MILK-1F9A124/2021, England/MILK-1F9A151/2021, England/MILK-1F9A160/2021, England/MILK-1F9A17F/2021, England/MILK-1F9A18E/2021, England/MILK-1F9A19D/2021, England/MILK-1F9A1AC/2021, England/MILK-1F9A1BB/2021, England/MILK-1F9A1CA/2021, England/MILK-1F9A1D9/2021, England/MILK-1F9A1E8/2021, England/MILK-1F9A1F7/2021, England/MILK-1F9A230/2021, England/MILK-1F9A24F/2021, England/MILK-1F9A25E/2021, England/MILK-1F9A27C/2021, England/MILK-1F9A28B/2021, England/MILK-1F9A2A9/2021, England/MILK-1F9A2B8/2021, England/MILK-1F9A2C7/2021, England/MILK-1F9A2D6/2021, England/MILK-1F9A2F4/2021, England/MILK-1F9A300/2021, England/MILK-1F9A31F/2021, England/MILK-1F9A32E/2021, England/MILK-1F9A33D/2021, England/MILK-1F9A36A/2021, England/MILK-1F9A388/2021, England/MILK-1F9A3A6/2021, England/MILK-1F9A3B5/2021, England/MILK-1F9A3C4/2021, England/MILK-1F9A40D/2021, England/MILK-1F9A41C/2021, England/MILK-1F9A42B/2021, England/MILK-1F9A43A/2021, England/MILK-1F9A449/2021, England/MILK-1F9A458/2021, England/MILK-1F9A485/2021, England/MILK-1F9A494/2021, England/MILK-1F9A4A3/2021, England/MILK-1F9A4C1/2021, England/MILK-1F9A4D0/2021, England/MILK-1F9A4EF/2021, England/MILK-1F9A4FE/2021, England/MILK-1F9A50A/2021, England/MILK-1F9A519/2021, England/MILK-1F9A528/2021, England/MILK-1F9A537/2021, England/MILK-1F9A546/2021, England/MILK-1F9A555/2021, England/MILK-1F9A564/2021, England/MILK-1F9A573/2021, England/MILK-1F9A582/2021, England/MILK-1F9A591/2021, England/MILK-1F9A5A0/2021, England/MILK-1F9A5CE/2021, England/MILK-1F9A5DD/2021, England/MILK-1F9A5EC/2021, England/MILK-1F9A5FB/2021, England/MILK-1F9A607/2021, England/MILK-1F9A616/2021, England/MILK-1F9A625/2021, England/MILK-1F9A643/2021, England/MILK-1F9A652/2021, England/MILK-1F9A661/2021, England/MILK-1F9A670/2021, England/MILK-1F9A69E/2021, England/MILK-1F9A6AD/2021, England/MILK-1F9A6BC/2021, England/MILK-1F9A6CB/2021, England/MILK-1F9A6DA/2021, England/MILK-1F9A6E9/2021, England/MILK-1F9A6F8/2021, England/MILK-1F9A704/2021, England/MILK-1F9A713/2021, England/MILK-1F9A722/2021, England/MILK-1F9A731/2021, England/MILK-1F9A75F/2021, England/MILK-1F9A76E/2021, England/MILK-1F9A77D/2021, England/MILK-1F9A78C/2021, England/MILK-1F9A79B/2021, England/MILK-1F9A7AA/2021, England/MILK-1F9A7B9/2021, England/MILK-1F9A7C8/2021, England/MILK-1F9A7D7/2021, England/MILK-1F9A7E6/2021, England/MILK-1F9A7F5/2021, England/MILK-1F9A801/2021, England/MILK-1F9A810/2021, England/MILK-1F9A82F/2021, England/MILK-1F9A83E/2021, England/MILK-1F9A84D/2021, England/MILK-1F9A85C/2021, England/MILK-1F9A86B/2021, England/MILK-1F9A87A/2021, England/MILK-1F9A889/2021, England/MILK-1F9A898/2021, England/MILK-1F9A8A7/2021, England/MILK-1F9A8B6/2021, England/MILK-1F9A8C5/2021, England/MILK-1F9A8D4/2021, England/MILK-1F9A8F2/2021, England/MILK-1F9A90E/2021, England/MILK-1F9A91D/2021, England/MILK-1F9A93B/2021, England/MILK-1F9A94A/2021, England/MILK-1F9A959/2021, England/MILK-1F9A968/2021, England/MILK-1F9A977/2021, England/MILK-1F9A986/2021, England/MILK-1F9A995/2021, England/MILK-1F9A9A4/2021, England/MILK-1F9A9B3/2021, England/MILK-1F9A9C2/2021, England/MILK-1F9A9D1/2021, England/MILK-1F9A9E0/2021, England/MILK-1F9A9FF/2021, England/MILK-1F9AA0B/2021, England/MILK-1F9AA1A/2021, England/MILK-1F9AA29/2021, England/MILK-1F9AA38/2021, England/MILK-1F9AA47/2021, England/MILK-1F9AA56/2021, England/MILK-1F9AA65/2021, England/MILK-1F9AA74/2021, England/MILK-1F9AA83/2021, England/MILK-1F9AA92/2021, England/MILK-1F9AAA1/2021, England/MILK-1F9AAB0/2021, England/MILK-1F9AACF/2021, England/MILK-1F9AADE/2021, England/MILK-1F9AAED/2021, England/MILK-1F9AAFC/2021, England/MILK-1F9AB08/2021, England/MILK-1F9AB17/2021, England/MILK-1F9AB26/2021, England/MILK-1F9AB35/2021, England/MILK-1F9AB53/2021, England/MILK-1F9AB62/2021, England/MILK-1F9AB71/2021, England/MILK-1F9AB80/2021, England/MILK-1F9AB9F/2021, England/MILK-1F9ABAE/2021, England/MILK-1F9ABBD/2021, England/MILK-1F9ABCC/2021, England/MILK-1F9ABDB/2021, England/MILK-1F9ABEA/2021, England/MILK-1F9ABF9/2021, England/MILK-1F9AC05/2021, England/MILK-1F9AC14/2021, England/MILK-1F9AC41/2021, England/MILK-1F9AC50/2021, England/MILK-1F9AC6F/2021, England/MILK-1F9AC7E/2021, England/MILK-1F9AC8D/2021, England/MILK-1F9AC9C/2021, England/MILK-1F9ACAB/2021, England/MILK-1F9ACBA/2021, England/MILK-1F9ACC9/2021, England/MILK-1F9ACD8/2021, England/MILK-1F9AD02/2021, England/MILK-1F9AD11/2021, England/MILK-1F9AD20/2021, England/MILK-1F9AD3F/2021, England/MILK-1F9AD4E/2021, England/MILK-1F9AD5D/2021, England/MILK-1F9AD6C/2021, England/MILK-1F9AD7B/2021, England/MILK-1F9AD8A/2021, England/MILK-1F9AD99/2021, England/MILK-1F9ADA8/2021, England/MILK-1F9ADB7/2021, England/MILK-1F9ADC6/2021, England/MILK-1F9ADD5/2021, England/MILK-1F9ADE4/2021, England/MILK-1F9ADF3/2021, England/MILK-1F9AE0F/2021, England/MILK-1F9AE1E/2021, England/MILK-1F9AE2D/2021, England/MILK-1F9AE3C/2021, England/MILK-1F9AE4B/2021, England/MILK-1F9AE5A/2021, England/MILK-1F9AE69/2021, England/MILK-1F9AE78/2021, England/MILK-1F9AE87/2021, England/MILK-1F9AE96/2021, England/MILK-1F9AEA5/2021, England/MILK-1F9AEB4/2021, England/MILK-1F9AEC3/2021, England/MILK-1F9AED2/2021, England/MILK-1F9AEE1/2021, England/MILK-1F9AEF0/2021, England/MILK-1F9AF0C/2021, England/MILK-1F9AF2A/2021, England/MILK-1F9AF39/2021, England/MILK-1F9AF48/2021, England/MILK-1F9AF66/2021, England/MILK-1F9AF75/2021, England/MILK-1F9AF84/2021, England/MILK-1F9AF93/2021, England/MILK-1F9AFA2/2021, England/MILK-1F9AFB1/2021, England/MILK-1F9AFDF/2021, England/MILK-1F9AFEE/2021, England/MILK-1F9AFFD/2021, England/MILK-1F9B008/2021, England/MILK-1F9B017/2021, England/MILK-1F9B026/2021, England/MILK-1F9B044/2021, England/MILK-1F9B053/2021, England/MILK-1F9B062/2021, England/MILK-1F9B071/2021, England/MILK-1F9B080/2021, England/MILK-1F9B09F/2021, England/MILK-1F9B0AE/2021, England/MILK-1F9B0BD/2021, England/MILK-1F9B0CC/2021, England/MILK-1F9B0DB/2021, England/MILK-1F9B0EA/2021, England/MILK-1F9B0F9/2021, England/MILK-1F9B105/2021, England/MILK-1F9B114/2021, England/MILK-1F9B132/2021, England/MILK-1F9B141/2021, England/MILK-1F9B150/2021, England/MILK-1F9B16F/2021, England/MILK-1F9B17E/2021, England/MILK-1F9B18D/2021, England/MILK-1F9B19C/2021, England/MILK-1F9B1AB/2021, England/MILK-1F9B1BA/2021, England/MILK-1F9B1C9/2021, England/MILK-1F9B1D8/2021, England/MILK-1F9B1E7/2021, England/MILK-1F9B1F6/2021, England/MILK-1F9B220/2021, England/MILK-1F9B23F/2021, England/MILK-1F9B24E/2021, England/MILK-1F9B25D/2021, England/MILK-1F9B27B/2021, England/MILK-1F9B28A/2021, England/MILK-1F9B299/2021, England/MILK-1F9B2A8/2021, England/MILK-1F9B2B7/2021, England/MILK-1F9B2D5/2021, England/MILK-1F9B2E4/2021, England/MILK-1F9B2F3/2021, England/MILK-1F9B30F/2021, England/MILK-1F9B31E/2021, England/MILK-1F9B32D/2021, England/MILK-1F9B33C/2021, England/MILK-1F9B34B/2021, England/MILK-1F9B35A/2021, England/MILK-1F9B369/2021, England/MILK-1F9B378/2021, England/MILK-1F9B387/2021, England/MILK-1F9B396/2021, England/MILK-1F9B3A5/2021, England/MILK-1F9B3B4/2021, England/MILK-1F9B9A3/2021, England/MILK-1F9B9B2/2021, England/MILK-1F9B9C1/2021, England/MILK-1F9B9D0/2021, England/MILK-1F9B9EF/2021, England/MILK-1F9B9FE/2021, England/MILK-1F9BA0A/2021, England/MILK-1F9BA28/2021, England/MILK-1F9BA37/2021, England/MILK-1F9BA55/2021, England/MILK-1F9BA64/2021, England/MILK-1F9BA73/2021, England/MILK-1F9BA82/2021, England/MILK-1F9BA91/2021, England/MILK-1F9BAA0/2021, England/MILK-1F9BABF/2021, England/MILK-1F9BACE/2021, England/MILK-1F9BADD/2021, England/MILK-1F9BAEC/2021, England/MILK-1F9BAFB/2021, England/MILK-1F9BB07/2021, England/MILK-1F9BB16/2021, England/MILK-1F9BB25/2021, England/MILK-1F9BB34/2021, England/MILK-1F9BB43/2021, England/MILK-1F9BB52/2021, England/MILK-1F9BB61/2021, England/MILK-1F9BB70/2021, England/MILK-1F9BB8F/2021, England/MILK-1F9BB9E/2021, England/MILK-1F9BBAD/2021, England/MILK-1F9BBBC/2021, England/MILK-1F9BBCB/2021, England/MILK-1F9BBDA/2021, England/MILK-1F9BBE9/2021, England/MILK-1F9BBF8/2021, England/MILK-1F9BC04/2021, England/MILK-1F9BC13/2021, England/MILK-1F9BC22/2021, England/MILK-1F9BC40/2021, England/MILK-1F9BC5F/2021, England/MILK-1F9BC6E/2021, England/MILK-1F9BC7D/2021, England/MILK-1F9BC8C/2021, England/MILK-1F9BC9B/2021, England/MILK-1F9BCAA/2021, England/MILK-1F9BCB9/2021, England/MILK-1F9BCC8/2021, England/MILK-1F9BCE6/2021, England/MILK-1F9BCF5/2021, England/MILK-1F9BD10/2021, England/MILK-1F9BD2F/2021, England/MILK-1F9BD3E/2021, England/MILK-1F9BD4D/2021, England/MILK-1F9BD5C/2021, England/MILK-1F9BD6B/2021, England/MILK-1F9BD7A/2021, England/MILK-1F9BD89/2021, England/MILK-1F9BD98/2021, England/MILK-1F9BDA7/2021, England/MILK-1F9BDB6/2021, England/MILK-1F9BDC5/2021, England/MILK-1F9BDD4/2021, England/MILK-1F9BDE3/2021, England/MILK-1F9BDF2/2021, England/MILK-1F9BE0E/2021, England/MILK-1F9BE1D/2021, England/MILK-1F9BE2C/2021, England/MILK-1F9BE3B/2021, England/MILK-1F9BE4A/2021, England/MILK-1F9BE59/2021, England/MILK-1F9BE68/2021, England/MILK-1F9BE77/2021, England/MILK-1F9BE86/2021, England/MILK-1F9BE95/2021, England/MILK-1F9BEA4/2021, England/MILK-1F9BEB3/2021, England/MILK-1F9BEC2/2021, England/MILK-1F9BED1/2021, England/MILK-1F9BEE0/2021, England/MILK-1F9BEFF/2021, England/MILK-1F9BF0B/2021, England/MILK-1F9BF1A/2021, England/MILK-1F9BF29/2021, England/MILK-1F9BF38/2021, England/MILK-1F9BF47/2021, England/MILK-1F9BF56/2021, England/MILK-1F9BF65/2021, England/MILK-1F9BF74/2021, England/MILK-1F9CB42/2021, England/MILK-1F9CB51/2021, England/MILK-1F9CB8E/2021, England/MILK-1F9CB9D/2021, England/MILK-1F9CBAC/2021, England/MILK-1F9CBCA/2021, England/MILK-1F9CBD9/2021, England/MILK-1F9CBE8/2021, England/MILK-1F9CBF7/2021, England/MILK-1F9CC03/2021, England/MILK-1F9CC21/2021, England/MILK-1F9CC30/2021, England/MILK-1F9CC4F/2021, England/MILK-1F9CC5E/2021, England/MILK-1F9CC6D/2021, England/MILK-1F9CC8B/2021, England/MILK-1F9CC9A/2021, England/MILK-1F9CCA9/2021, England/MILK-1F9CCB8/2021, England/MILK-1F9CCC7/2021, England/MILK-1F9CCD6/2021, England/MILK-1F9CCF4/2021, England/MILK-1F9CD00/2021, England/MILK-1F9CD1F/2021, England/MILK-1F9CD2E/2021, England/MILK-1F9CD3D/2021, England/MILK-1F9CD4C/2021, England/MILK-1F9CD5B/2021, England/MILK-1F9CD6A/2021, England/MILK-1F9CD79/2021, England/MILK-1F9CD88/2021, England/MILK-1F9CD97/2021, England/MILK-1F9CDA6/2021, England/MILK-1F9CDB5/2021, England/MILK-1F9CDC4/2021, England/MILK-1F9CDD3/2021, England/MILK-1F9CDE2/2021, England/MILK-1F9CE0D/2021, England/MILK-1F9CE1C/2021, England/MILK-1F9CE2B/2021, England/MILK-1F9CE3A/2021, England/MILK-1F9CE49/2021, England/MILK-1F9CE58/2021, England/MILK-1F9CE67/2021, England/MILK-1F9CE76/2021, England/MILK-1F9CE85/2021, England/MILK-1F9CEA3/2021, England/MILK-1F9CEB2/2021, England/MILK-1F9CEEF/2021, England/MILK-1F9CEFE/2021, England/MILK-1F9CF19/2021, England/MILK-1F9CF28/2021, England/MILK-1F9CF37/2021, England/MILK-1F9CF46/2021, England/MILK-1F9CF55/2021, England/MILK-1F9CF64/2021, England/MILK-1F9CF73/2021, England/MILK-1F9CF82/2021, England/MILK-1F9CFA0/2021, England/MILK-1F9CFEC/2021, England/MILK-1F9CFFB/2021, England/MILK-1F9D024/2021, England/MILK-1F9D033/2021, England/MILK-1F9D042/2021, England/MILK-1F9D051/2021, England/MILK-1F9D060/2021, England/MILK-1F9D07F/2021, England/MILK-1F9D08E/2021, England/MILK-1F9D09D/2021, England/MILK-1F9D0AC/2021, England/MILK-1F9D0BB/2021, England/MILK-1F9D0CA/2021, England/MILK-1F9D0D9/2021, England/MILK-1F9D0E8/2021, England/MILK-1F9D0F7/2021, England/MILK-1F9D103/2021, England/MILK-1F9D112/2021, England/MILK-1F9D121/2021, England/MILK-1F9D15E/2021, England/MILK-1F9D16D/2021, England/MILK-1F9D17C/2021, England/MILK-1F9D18B/2021, England/MILK-1F9D19A/2021, England/MILK-1F9D1A9/2021, England/MILK-1F9D1B8/2021, England/MILK-1F9D1C7/2021, England/MILK-1F9D1D6/2021, England/MILK-1F9D1E5/2021, England/MILK-1F9D1F4/2021, England/MILK-1F9D200/2021, England/MILK-1F9D21F/2021, England/MILK-1F9D22E/2021, England/MILK-1F9D23D/2021, England/MILK-1F9D24C/2021, England/MILK-1F9D25B/2021, England/MILK-1F9D288/2021, England/MILK-1F9D297/2021, England/MILK-1F9D2A6/2021, England/MILK-1F9D2B5/2021, England/MILK-1F9D2C4/2021, England/MILK-1F9D2D3/2021, England/MILK-1F9D2E2/2021, England/MILK-1F9D31C/2021, England/MILK-1F9D33A/2021, England/MILK-1F9D349/2021, England/MILK-1F9D367/2021, England/MILK-1F9D376/2021, England/MILK-1F9D3A3/2021, England/MILK-1F9D3D0/2021, England/MILK-1F9D3EF/2021, England/MILK-1F9D3FE/2021, England/MILK-1F9D40A/2021, England/MILK-1F9D419/2021, England/MILK-1F9D428/2021, England/MILK-1F9D437/2021, England/MILK-1F9D446/2021, England/MILK-1F9D455/2021, England/MILK-1F9D464/2021, England/MILK-1F9D473/2021, England/MILK-1F9D491/2021, England/MILK-1F9D4A0/2021, England/MILK-1F9D4BF/2021, England/MILK-1F9D4CE/2021, England/MILK-1F9D4DD/2021, England/MILK-1F9D4EC/2021, England/MILK-1F9D4FB/2021, England/MILK-1F9D507/2021, England/MILK-1F9D516/2021, England/MILK-1F9D525/2021, England/MILK-1F9D534/2021, England/MILK-1F9D543/2021, England/MILK-1F9D552/2021, England/MILK-1F9D561/2021, England/MILK-1F9D570/2021, England/MILK-1F9D59E/2021, England/MILK-1F9D5BC/2021, England/MILK-1F9D5CB/2021, England/MILK-1F9D5DA/2021, England/MILK-1F9D5E9/2021, England/MILK-1F9D5F8/2021, England/MILK-1F9D604/2021, England/MILK-1F9D613/2021, England/MILK-1F9D622/2021, England/MILK-1F9D631/2021, England/MILK-1F9D640/2021, England/MILK-1F9D67D/2021, England/MILK-1F9D68C/2021, England/MILK-1F9D6AA/2021, England/MILK-1F9D6B9/2021, England/MILK-1F9D6C8/2021, England/MILK-1F9D6D7/2021, England/MILK-1F9D6E6/2021, England/MILK-1F9D6F5/2021, England/MILK-1F9D701/2021, England/MILK-1F9D710/2021, England/MILK-1F9D72F/2021, England/MILK-1F9D73E/2021, England/MILK-1F9D74D/2021, England/MILK-1F9D75C/2021, England/MILK-1F9D76B/2021, England/MILK-1F9D77A/2021, England/MILK-1F9D789/2021, England/MILK-1F9D798/2021, England/MILK-1F9D7A7/2021, England/MILK-1F9D7B6/2021, England/MILK-1F9D7C5/2021, England/MILK-1F9D7E3/2021, England/MILK-1F9D7F2/2021, England/MILK-1F9D80E/2021, England/MILK-1F9D81D/2021, England/MILK-1F9D82C/2021, England/MILK-1F9D83B/2021, England/MILK-1F9D84A/2021, England/MILK-1F9D859/2021, England/MILK-1F9D868/2021, England/MILK-1F9D877/2021, England/MILK-1F9D886/2021, England/MILK-1F9D895/2021, England/MILK-1F9D8A4/2021, England/MILK-1F9D8B3/2021, England/MILK-1F9D8C2/2021, England/MILK-1F9D8E0/2021, England/MILK-1F9D8FF/2021, England/MILK-1F9D90B/2021, England/MILK-1F9D91A/2021, England/MILK-1F9D929/2021, England/MILK-1F9D938/2021, England/MILK-1F9D947/2021, England/MILK-1F9D956/2021, England/MILK-1F9D965/2021, England/MILK-1F9D974/2021, England/MILK-1F9D983/2021, England/MILK-1F9D992/2021, England/MILK-1F9D9A1/2021, England/MILK-1F9D9B0/2021, England/MILK-1F9D9ED/2021, England/MILK-1F9D9FC/2021, England/MILK-1F9DA08/2021, England/MILK-1F9DA17/2021, England/MILK-1F9DA26/2021, England/MILK-1F9DA35/2021, England/MILK-1F9DA44/2021, England/MILK-1F9DA53/2021, England/MILK-1F9DA62/2021, England/MILK-1F9DA71/2021, England/MILK-1F9DA80/2021, England/MILK-1F9DA9F/2021, England/MILK-1F9DAAE/2021, England/MILK-1F9DABD/2021, England/MILK-1F9DAEA/2021, England/MILK-1F9DAF9/2021, England/MILK-1F9DB05/2021, England/MILK-1F9DB14/2021, England/MILK-1F9DB32/2021, England/MILK-1F9DB50/2021, England/MILK-1F9DB6F/2021, England/MILK-1F9DB7E/2021, England/MILK-1F9DB8D/2021, England/MILK-1F9DB9C/2021, England/MILK-1F9DBAB/2021, England/MILK-1F9DBC9/2021, England/MILK-1F9DBD8/2021, England/MILK-1F9DBE7/2021, England/MILK-1F9DBF6/2021, England/MILK-1F9DC02/2021, England/MILK-1F9DC11/2021, England/MILK-1F9DC3F/2021, England/MILK-1F9DC5D/2021, England/MILK-1F9DC6C/2021, England/MILK-1F9DC7B/2021, England/MILK-1F9DC8A/2021, England/MILK-1F9DCA8/2021, England/MILK-1F9DCB7/2021, England/MILK-1F9DCC6/2021, England/MILK-1F9DCE4/2021, England/MILK-1F9DCF3/2021, England/MILK-1F9DD0F/2021, England/MILK-1F9DD1E/2021, England/MILK-1F9DD2D/2021, England/MILK-1F9DD3C/2021, England/MILK-1F9DD4B/2021, England/MILK-1F9DD5A/2021, England/MILK-1F9DD69/2021, England/MILK-1F9DD78/2021, England/MILK-1F9DD87/2021, England/MILK-1F9DD96/2021, England/MILK-1F9DDA5/2021, England/MILK-1F9DDB4/2021, England/MILK-1F9DDC3/2021, England/MILK-1F9DDD2/2021, England/MILK-1F9DDE1/2021, England/MILK-1F9DDF0/2021, England/MILK-1F9DE0C/2021, England/MILK-1F9DE1B/2021, England/MILK-1F9DE2A/2021, England/MILK-1F9DE39/2021, England/MILK-1F9DE48/2021, England/MILK-1F9DE57/2021, England/MILK-1F9DE66/2021, England/MILK-1F9DE75/2021, England/MILK-1F9DE84/2021, England/MILK-1F9DE93/2021, England/MILK-1F9DEA2/2021, England/MILK-1F9DEB1/2021, England/MILK-1F9DEC0/2021, England/MILK-1F9DEDF/2021, England/MILK-1F9DEEE/2021, England/MILK-1F9DEFD/2021, England/MILK-1F9DF09/2021, England/MILK-1F9DF18/2021, England/MILK-1F9DF27/2021, England/MILK-1F9DF36/2021, England/MILK-1F9DF45/2021, England/MILK-1F9DF54/2021, England/MILK-1F9DF63/2021, England/MILK-1F9DF72/2021, England/MILK-1F9DF81/2021, England/MILK-1F9DF90/2021, England/MILK-1F9DFAF/2021, England/MILK-1F9DFBE/2021, England/MILK-1F9DFCD/2021, England/MILK-1F9DFDC/2021, England/MILK-1F9DFEB/2021, England/MILK-1F9DFFA/2021, England/MILK-1F9E005/2021, England/MILK-1F9E014/2021, England/MILK-1F9E023/2021, England/MILK-1F9E032/2021, England/MILK-1F9E041/2021, England/MILK-1F9E050/2021, England/MILK-1F9E06F/2021, England/MILK-1F9E07E/2021, England/MILK-1F9E08D/2021, England/MILK-1F9E09C/2021, England/MILK-1F9E0AB/2021, England/MILK-1F9E0BA/2021, England/MILK-1F9E0C9/2021, England/MILK-1F9E0D8/2021, England/MILK-1F9E0E7/2021, England/MILK-1F9E0F6/2021, England/MILK-1F9E102/2021, England/MILK-1F9E111/2021, England/MILK-1F9E120/2021, England/MILK-1F9E13F/2021, England/MILK-1F9E14E/2021, England/MILK-1F9E15D/2021, England/MILK-1F9E16C/2021, England/MILK-1F9E17B/2021, England/MILK-1F9E18A/2021, England/MILK-1F9E199/2021, England/MILK-1F9E1B7/2021, England/MILK-1F9E1C6/2021, England/MILK-1F9E1D5/2021, England/MILK-1F9E1E4/2021, England/MILK-1F9E1F3/2021, England/MILK-1F9E20F/2021, England/MILK-1F9E21E/2021, England/MILK-1F9E22D/2021, England/MILK-1F9E23C/2021, England/MILK-1F9E24B/2021, England/MILK-1F9E25A/2021, England/MILK-1F9E269/2021, England/MILK-1F9E278/2021, England/MILK-1F9E287/2021, England/MILK-1F9E296/2021, England/MILK-1F9E2A5/2021, England/MILK-1F9E2B4/2021, England/MILK-1F9EE83/2021, England/MILK-1F9EE92/2021, England/MILK-1F9EEA1/2021, England/MILK-1F9EEB0/2021, England/MILK-1F9EEDE/2021, England/MILK-1F9EEED/2021, England/MILK-1F9EEFC/2021, England/MILK-1F9EF08/2021, England/MILK-1F9EF26/2021, England/MILK-1F9EF35/2021, England/MILK-1F9EF44/2021, England/MILK-1F9EF53/2021, England/MILK-1F9EF71/2021, England/MILK-1F9EF80/2021, England/MILK-1F9EF9F/2021, England/MILK-1F9EFAE/2021, England/MILK-1F9EFBD/2021, England/MILK-1F9EFCC/2021, England/MILK-1F9EFDB/2021, England/MILK-1F9EFEA/2021, England/MILK-1F9EFF9/2021, England/MILK-1F9F004/2021, England/MILK-1F9F013/2021, England/MILK-1F9F022/2021, England/MILK-1F9F031/2021, England/MILK-1F9F040/2021, England/MILK-1F9F05F/2021, England/MILK-1F9F06E/2021, England/MILK-1F9F07D/2021, England/MILK-1F9F08C/2021, England/MILK-1F9F09B/2021, England/MILK-1F9F0AA/2021, England/MILK-1F9F0B9/2021, England/MILK-1F9F0C8/2021, England/MILK-1F9F0E6/2021, England/MILK-1F9F0F5/2021, England/MILK-1F9F101/2021, England/MILK-1F9F110/2021, England/MILK-1F9F12F/2021, England/MILK-1F9F14D/2021, England/MILK-1F9F15C/2021, England/MILK-1F9F16B/2021, England/MILK-1F9F17A/2021, England/MILK-1F9F189/2021, England/MILK-1F9F198/2021, England/MILK-1F9F1B6/2021, England/MILK-1F9F1C5/2021, England/MILK-1F9F1D4/2021, England/MILK-1F9F1E3/2021, England/MILK-1F9F1F2/2021, England/MILK-1F9F20E/2021, England/MILK-1F9F21D/2021, England/MILK-1F9F24A/2021, England/MILK-1F9F259/2021, England/MILK-1F9F268/2021, England/MILK-1F9F277/2021, England/MILK-1F9F286/2021, England/MILK-1F9F295/2021, England/MILK-1F9F2A4/2021, England/MILK-1F9F2B3/2021, England/MILK-1F9F2D1/2021, England/MILK-1F9F2FF/2021, England/MILK-1F9F30B/2021, England/MILK-1F9F329/2021, England/MILK-1F9F338/2021, England/MILK-1F9F347/2021, England/MILK-1F9F356/2021, England/MILK-1F9F365/2021, England/MILK-1F9F374/2021, England/MILK-1F9F3A1/2021, England/MILK-1F9F3B0/2021, England/MILK-1F9F3CF/2021, England/MILK-1F9F3DE/2021, England/MILK-1F9F3ED/2021, England/MILK-1F9F3FC/2021, England/MILK-1F9F417/2021, England/MILK-1F9F426/2021, England/MILK-1F9F435/2021, England/MILK-1F9F444/2021, England/MILK-1F9F453/2021, England/MILK-1F9F462/2021, England/MILK-1F9F480/2021, England/MILK-1F9F49F/2021, England/MILK-1F9F4AE/2021, England/MILK-1F9F4BD/2021, England/MILK-1F9F4CC/2021, England/MILK-1F9F4DB/2021, England/MILK-1F9F4EA/2021, England/MILK-1F9F4F9/2021, England/MILK-1F9F505/2021, England/MILK-1F9F523/2021, England/MILK-1F9F532/2021, England/MILK-1F9F541/2021, England/MILK-1F9F550/2021, England/MILK-1F9F56F/2021, England/MILK-1F9F57E/2021, England/MILK-1F9F58D/2021, England/MILK-1F9F59C/2021, England/MILK-1F9F5AB/2021, England/MILK-1F9F5BA/2021, England/MILK-1F9F5C9/2021, England/MILK-1F9F5D8/2021, England/MILK-1F9F5F6/2021, England/MILK-1F9F602/2021, England/MILK-1F9F611/2021, England/MILK-1F9F63F/2021, England/MILK-1F9F64E/2021, England/MILK-1F9F66C/2021, England/MILK-1F9F67B/2021, England/MILK-1F9F68A/2021, England/MILK-1F9F699/2021, England/MILK-1F9F6A8/2021, England/MILK-1F9F6B7/2021, England/MILK-1F9F6C6/2021, England/MILK-1F9F6D5/2021, England/MILK-1F9F6E4/2021, England/MILK-1F9F6F3/2021, England/MILK-1F9F70F/2021, England/MILK-1F9F71E/2021, England/MILK-1F9F72D/2021, England/MILK-1F9F73C/2021, England/MILK-1F9F74B/2021, England/MILK-1F9F75A/2021, England/MILK-1F9F769/2021, England/MILK-1F9F787/2021, England/MILK-1F9F796/2021, England/MILK-1F9F7A5/2021, England/MILK-1F9F7B4/2021, England/MILK-1F9F7C3/2021, England/MILK-1F9F7D2/2021, England/MILK-1F9F7F0/2021, England/MILK-1F9F80C/2021, England/MILK-1F9F839/2021, England/MILK-1F9F848/2021, England/MILK-1F9F857/2021, England/MILK-1F9F866/2021, England/MILK-1F9F875/2021, England/MILK-1F9F884/2021, England/MILK-1F9F893/2021, England/MILK-1F9F8A2/2021, England/MILK-1F9F8B1/2021, England/MILK-1F9F8C0/2021, England/MILK-1F9F8DF/2021, England/MILK-1F9F8EE/2021, England/MILK-1F9F8FD/2021, England/MILK-1F9F909/2021, England/MILK-1F9F918/2021, England/MILK-1F9F927/2021, England/MILK-1F9F936/2021, England/MILK-1F9F954/2021, England/MILK-1F9F963/2021, England/MILK-1F9F972/2021, England/MILK-1F9F990/2021, England/MILK-1F9F9AF/2021, England/MILK-1F9F9CD/2021, England/MILK-1F9F9DC/2021, England/MILK-1F9F9EB/2021, England/MILK-1F9FA06/2021, England/MILK-1F9FA15/2021, England/MILK-1F9FA24/2021, England/MILK-1F9FA33/2021, England/MILK-1FA002E/2021, England/MILK-1FA003D/2021, England/MILK-1FA004C/2021, England/MILK-1FA005B/2021, England/MILK-1FA006A/2021, England/MILK-1FA0079/2021, England/MILK-1FA0088/2021, England/MILK-1FA0097/2021, England/MILK-1FA00A6/2021, England/MILK-1FA00B5/2021, England/MILK-1FA00D3/2021, England/MILK-1FA00E2/2021, England/MILK-1FA00F1/2021, England/MILK-1FA010D/2021, England/MILK-1FA011C/2021, England/MILK-1FA012B/2021, England/MILK-1FA013A/2021, England/MILK-1FA0149/2021, England/MILK-1FA0158/2021, England/MILK-1FA0167/2021, England/MILK-1FA0176/2021, England/MILK-1FA0185/2021, England/MILK-1FA0194/2021, England/MILK-1FA01A3/2021, England/MILK-1FA01B2/2021, England/MILK-1FA01C1/2021, England/MILK-1FA01D0/2021, England/MILK-1FA01EF/2021, England/MILK-1FA01FE/2021, England/MILK-1FA020A/2021, England/MILK-1FA0219/2021, England/MILK-1FA0228/2021, England/MILK-1FA0237/2021, England/MILK-1FA0246/2021, England/MILK-1FA0255/2021, England/MILK-1FA0264/2021, England/MILK-1FA0273/2021, England/MILK-1FA0282/2021, England/MILK-1FA0291/2021, England/MILK-1FA02A0/2021, England/MILK-1FA02BF/2021, England/MILK-1FA02CE/2021, England/MILK-1FA02DD/2021, England/MILK-1FA02EC/2021, England/MILK-1FA02FB/2021, England/MILK-1FA0307/2021, England/MILK-1FA0325/2021, England/MILK-1FA0334/2021, England/MILK-1FA0343/2021, England/MILK-1FA0352/2021, England/MILK-1FA0361/2021, England/MILK-1FA0370/2021, England/MILK-1FA038F/2021, England/MILK-1FA039E/2021, England/MILK-1FA03AD/2021, England/MILK-1FA03BC/2021, England/MILK-1FA03CB/2021, England/MILK-1FA03DA/2021, England/MILK-1FA03E9/2021, England/MILK-1FA03F8/2021, England/MILK-1FA0404/2021, England/MILK-1FA0413/2021, England/MILK-1FA0422/2021, England/MILK-1FA0431/2021, England/MILK-1FA0440/2021, England/MILK-1FA045F/2021, England/MILK-1FA046E/2021, England/MILK-1FA047D/2021, England/MILK-1FA048C/2021, England/MILK-1FA049B/2021, England/MILK-1FA04AA/2021, England/MILK-1FA04C8/2021, England/MILK-1FA04D7/2021, England/MILK-1FA04E6/2021, England/MILK-1FA04F5/2021, England/MILK-1FA0501/2021, England/MILK-1FA0510/2021, England/MILK-1FA052F/2021, England/MILK-1FA053E/2021, England/MILK-1FA054D/2021, England/MILK-1FA055C/2021, England/MILK-1FA056B/2021, England/MILK-1FA0589/2021, England/MILK-1FA0598/2021, England/MILK-1FA05A7/2021, England/MILK-1FA05B6/2021, England/MILK-1FA05C5/2021, England/MILK-1FA05D4/2021, England/MILK-1FA05E3/2021, England/MILK-1FA05F2/2021, England/MILK-1FA060E/2021, England/MILK-1FA061D/2021, England/MILK-1FA063B/2021, England/MILK-1FA064A/2021, England/MILK-1FA0659/2021, England/MILK-1FA0668/2021, England/MILK-1FA0677/2021, England/MILK-1FA0686/2021, England/MILK-1FA0695/2021, England/MILK-1FA06A4/2021, England/MILK-1FA06B3/2021, England/MILK-1FA06C2/2021, England/MILK-1FA06D1/2021, England/MILK-1FA06E0/2021, England/MILK-1FA06FF/2021, England/MILK-1FA071A/2021, England/MILK-1FA0729/2021, England/MILK-1FA0738/2021, England/MILK-1FA0747/2021, England/MILK-1FA0756/2021, England/MILK-1FA0765/2021, England/MILK-1FA0774/2021, England/MILK-1FA0792/2021, England/MILK-1FA07A1/2021, England/MILK-1FA07B0/2021, England/MILK-1FA07CF/2021, England/MILK-1FA07DE/2021, England/MILK-1FA07ED/2021, England/MILK-1FA0808/2021, England/MILK-1FA0817/2021, England/MILK-1FA0826/2021, England/MILK-1FA0835/2021, England/MILK-1FA0844/2021, England/MILK-1FA0862/2021, England/MILK-1FA0871/2021, England/MILK-1FA0880/2021, England/MILK-1FA089F/2021, England/MILK-1FA08AE/2021, England/MILK-1FA08BD/2021, England/MILK-1FA08CC/2021, England/MILK-1FA08DB/2021, England/MILK-1FA08EA/2021, England/MILK-1FA08F9/2021, England/MILK-1FA0905/2021, England/MILK-1FA0923/2021, England/MILK-1FA0950/2021, England/MILK-1FA096F/2021, England/MILK-1FA097E/2021, England/MILK-1FA098D/2021, England/MILK-1FA09AB/2021, England/MILK-1FA09BA/2021, England/MILK-1FA09C9/2021, England/MILK-1FA09D8/2021, England/MILK-1FA09E7/2021, England/MILK-1FA09F6/2021, England/MILK-1FA0A02/2021, England/MILK-1FA0A11/2021, England/MILK-1FA0A3F/2021, England/MILK-1FA0A4E/2021, England/MILK-1FA0A5D/2021, England/MILK-1FA0A6C/2021, England/MILK-1FA0A7B/2021, England/MILK-1FA0A8A/2021, England/MILK-1FA0A99/2021, England/MILK-1FA0AB7/2021, England/MILK-1FA0AC6/2021, England/MILK-1FA0AD5/2021, England/MILK-1FA0AE4/2021, England/MILK-1FA0AF3/2021, England/MILK-1FA0B0F/2021, England/MILK-1FA0B1E/2021, England/MILK-1FA0B2D/2021, England/MILK-1FA0B3C/2021, England/MILK-1FA0B4B/2021, England/MILK-1FA0B5A/2021, England/MILK-1FA0B69/2021, England/MILK-1FA0B78/2021, England/MILK-1FA0B87/2021, England/MILK-1FA0B96/2021, England/MILK-1FA0BA5/2021, England/MILK-1FA0BB4/2021, England/MILK-1FA0BC3/2021, England/MILK-1FA0BD2/2021, England/MILK-1FA11EE/2021, England/MILK-1FA11FD/2021, England/MILK-1FA1209/2021, England/MILK-1FA1227/2021, England/MILK-1FA1236/2021, England/MILK-1FA1245/2021, England/MILK-1FA1254/2021, England/MILK-1FA1263/2021, England/MILK-1FA1281/2021, England/MILK-1FA12AF/2021, England/MILK-1FA12BE/2021, England/MILK-1FA12CD/2021, England/MILK-1FA12DC/2021, England/MILK-1FA12EB/2021, England/MILK-1FA12FA/2021, England/MILK-1FA1306/2021, England/MILK-1FA1315/2021, England/MILK-1FA1324/2021, England/MILK-1FA1333/2021, England/MILK-1FA1342/2021, England/MILK-1FA1360/2021, England/MILK-1FA137F/2021, England/MILK-1FA138E/2021, England/MILK-1FA139D/2021, England/MILK-1FA13AC/2021, England/MILK-1FA13BB/2021, England/MILK-1FA13CA/2021, England/MILK-1FA13D9/2021, England/MILK-1FA13E8/2021, England/MILK-1FA1403/2021, England/MILK-1FA1412/2021, England/MILK-1FA1421/2021, England/MILK-1FA1430/2021, England/MILK-1FA146D/2021, England/MILK-1FA147C/2021, England/MILK-1FA148B/2021, England/MILK-1FA149A/2021, England/MILK-1FA14B8/2021, England/MILK-1FA14D6/2021, England/MILK-1FA14E5/2021, England/MILK-1FA14F4/2021, England/MILK-1FA1500/2021, England/MILK-1FA152E/2021, England/MILK-1FA153D/2021, England/MILK-1FA154C/2021, England/MILK-1FA155B/2021, England/MILK-1FA156A/2021, England/MILK-1FA1579/2021, England/MILK-1FA1588/2021, England/MILK-1FA1597/2021, England/MILK-1FA15A6/2021, England/MILK-1FA15D3/2021, England/MILK-1FA160D/2021, England/MILK-1FA161C/2021, England/MILK-1FA162B/2021, England/MILK-1FA163A/2021, England/MILK-1FA1649/2021, England/MILK-1FA1658/2021, England/MILK-1FA1676/2021, England/MILK-1FA1685/2021, England/MILK-1FA16A3/2021, England/MILK-1FA16C1/2021, England/MILK-1FA16D0/2021, England/MILK-1FA16EF/2021, England/MILK-1FA16FE/2021, England/MILK-1FA170A/2021, England/MILK-1FA1719/2021, England/MILK-1FA1728/2021, England/MILK-1FA1737/2021, England/MILK-1FA1746/2021, England/MILK-1FA1755/2021, England/MILK-1FA1764/2021, England/MILK-1FA1773/2021, England/MILK-1FA1782/2021, England/MILK-1FA1791/2021, England/MILK-1FA17A0/2021, England/MILK-1FA17BF/2021, England/MILK-1FA17CE/2021, England/MILK-1FA17DD/2021, England/MILK-1FA17EC/2021, England/MILK-1FA17FB/2021, England/MILK-1FA1816/2021, England/MILK-1FA1825/2021, England/MILK-1FA1834/2021, England/MILK-1FA1843/2021, England/MILK-1FA1852/2021, England/MILK-1FA1861/2021, England/MILK-1FA1870/2021, England/MILK-1FA188F/2021, England/MILK-1FA189E/2021, England/MILK-1FA18AD/2021, England/MILK-1FA18BC/2021, England/MILK-1FA18CB/2021, England/MILK-1FA18DA/2021, England/MILK-1FA18E9/2021, England/MILK-1FA18F8/2021, England/MILK-1FA1904/2021, England/MILK-1FA1913/2021, England/MILK-1FA1922/2021, England/MILK-1FA1931/2021, England/MILK-1FA1940/2021, England/MILK-1FA196E/2021, England/MILK-1FA197D/2021, England/MILK-1FA198C/2021, England/MILK-1FA199B/2021, England/MILK-1FA19AA/2021, England/MILK-1FA19C8/2021, England/MILK-1FA19D7/2021, England/MILK-1FA19F5/2021, England/MILK-1FA1A01/2021, England/MILK-1FA1A2F/2021, England/MILK-1FA1A3E/2021, England/MILK-1FA1A4D/2021, England/MILK-1FA1A5C/2021, England/MILK-1FA1A6B/2021, England/MILK-1FA1A89/2021, England/MILK-1FA1A98/2021, England/MILK-1FA1AB6/2021, England/MILK-1FA1AC5/2021, England/MILK-1FA1AE3/2021, England/MILK-1FA1B0E/2021, England/MILK-1FA1B2C/2021, England/MILK-1FA1B3B/2021, England/MILK-1FA1B4A/2021, England/MILK-1FA1B59/2021, England/MILK-1FA1B68/2021, England/MILK-1FA1B86/2021, England/MILK-1FA1B95/2021, England/MILK-1FA1BA4/2021, England/MILK-1FA1BB3/2021, England/MILK-1FA1BD1/2021, England/MILK-1FA1BE0/2021, England/MILK-1FA1BFF/2021, England/MILK-1FA1C0B/2021, England/MILK-1FA1C1A/2021, England/MILK-1FA1C29/2021, England/MILK-1FA1C38/2021, England/MILK-1FA1C47/2021, England/MILK-1FA1C56/2021, England/MILK-1FA1C74/2021, England/MILK-1FA1C83/2021, England/MILK-1FA1C92/2021, England/MILK-1FA1CA1/2021, England/MILK-1FA1CB0/2021, England/MILK-1FA1CCF/2021, England/MILK-1FA1CDE/2021, England/MILK-1FA1CED/2021, England/MILK-1FA1CFC/2021, England/MILK-1FA1D08/2021, England/MILK-1FA1D26/2021, England/MILK-1FA1D35/2021, England/MILK-1FA1D44/2021, England/MILK-1FA1D62/2021, England/MILK-1FA1D71/2021, England/MILK-1FA1D80/2021, England/MILK-1FA1D9F/2021, England/MILK-1FA1DBD/2021, England/MILK-1FA1DCC/2021, England/MILK-1FA1DDB/2021, England/MILK-1FA1DEA/2021, England/MILK-1FA1DF9/2021, England/MILK-1FA1E05/2021, England/MILK-1FA1E14/2021, England/MILK-1FA1E23/2021, England/MILK-1FA1E32/2021, England/MILK-1FA1E41/2021, England/MILK-1FA1E50/2021, England/MILK-1FA1E6F/2021, England/MILK-1FA1E7E/2021, England/MILK-1FA1E8D/2021, England/MILK-1FA1E9C/2021, England/MILK-1FA1EAB/2021, England/MILK-1FA1EBA/2021, England/MILK-1FA1EC9/2021, England/MILK-1FA1ED8/2021, England/MILK-1FA1EE7/2021, England/MILK-1FA1EF6/2021, England/MILK-1FA1F02/2021, England/MILK-1FA1F11/2021, England/MILK-1FA1F20/2021, England/MILK-1FA1F3F/2021, England/MILK-1FA1F4E/2021, England/MILK-1FA1F5D/2021, England/MILK-1FA1F6C/2021, England/MILK-1FA1F7B/2021, England/MILK-1FA1F8A/2021, England/MILK-1FA1F99/2021, England/MILK-1FA1FA8/2021, England/MILK-1FA1FB7/2021, England/MILK-1FA1FC6/2021, England/MILK-1FA1FD5/2021, England/MILK-1FA1FE4/2021, England/MILK-1FA1FF3/2021, England/MILK-1FA200E/2021, England/MILK-1FA201D/2021, England/MILK-1FA202C/2021, England/MILK-1FA203B/2021, England/MILK-1FA204A/2021, England/MILK-1FA2059/2021, England/MILK-1FA2068/2021, England/MILK-1FA2077/2021, England/MILK-1FA2086/2021, England/MILK-1FA2095/2021, England/MILK-1FA20A4/2021, England/MILK-1FA20B3/2021, England/MILK-1FA20C2/2021, England/MILK-1FA20D1/2021, England/MILK-1FA20E0/2021, England/MILK-1FA20FF/2021, England/MILK-1FA210B/2021, England/MILK-1FA211A/2021, England/MILK-1FA2129/2021, England/MILK-1FA2138/2021, England/MILK-1FA2147/2021, England/MILK-1FA2156/2021, England/MILK-1FA2165/2021, England/MILK-1FA2174/2021, England/MILK-1FA2183/2021, England/MILK-1FA2192/2021, England/MILK-1FA21A1/2021, England/MILK-1FA21B0/2021, England/MILK-1FA21DE/2021, England/MILK-1FA21ED/2021, England/MILK-1FA21FC/2021, England/MILK-1FA2208/2021, England/MILK-1FA2217/2021, England/MILK-1FA2226/2021, England/MILK-1FA2235/2021, England/MILK-1FA2244/2021, England/MILK-1FA2253/2021, England/MILK-1FA2262/2021, England/MILK-1FA2271/2021, England/MILK-1FA2280/2021, England/MILK-1FA229F/2021, England/MILK-1FA22AE/2021, England/MILK-1FA22BD/2021, England/MILK-1FA22CC/2021, England/MILK-1FA22DB/2021, England/MILK-1FA22EA/2021, England/MILK-1FA22F9/2021, England/MILK-1FA2305/2021, England/MILK-1FA2314/2021, England/MILK-1FA2323/2021, England/MILK-1FA2332/2021, England/MILK-1FA2341/2021, England/MILK-1FA2350/2021, England/MILK-1FA236F/2021, England/MILK-1FA237E/2021, England/MILK-1FA238D/2021, England/MILK-1FA239C/2021, England/MILK-1FA23AB/2021, England/MILK-1FA23C9/2021, England/MILK-1FA23E7/2021, England/MILK-1FA23F6/2021, England/MILK-1FA2411/2021, England/MILK-1FA2420/2021, England/MILK-1FA243F/2021, England/MILK-1FA248A/2021, England/MILK-1FA2499/2021, England/MILK-1FA24A8/2021, England/MILK-1FA24B7/2021, England/MILK-1FA24C6/2021, England/MILK-1FA24D5/2021, England/MILK-1FA24E4/2021, England/MILK-1FA24F3/2021, England/MILK-1FA250F/2021, England/MILK-1FA251E/2021, England/MILK-1FA252D/2021, England/MILK-1FA253C/2021, England/MILK-1FA254B/2021, England/MILK-1FA2569/2021, England/MILK-1FA2596/2021, England/MILK-1FA25A5/2021, England/MILK-1FA25B4/2021, England/MILK-1FA25D2/2021, England/MILK-1FA25F0/2021, England/MILK-1FA261B/2021, England/MILK-1FA2639/2021, England/MILK-1FA2648/2021, England/MILK-1FA2657/2021, England/MILK-1FA2675/2021, England/MILK-1FA2684/2021, England/MILK-1FA26A2/2021, England/MILK-1FA26B1/2021, England/MILK-1FA26C0/2021, England/MILK-1FA26DF/2021, England/MILK-1FA26EE/2021, England/MILK-1FA26FD/2021, England/MILK-1FA2718/2021, England/MILK-1FA2736/2021, England/MILK-1FA2745/2021, England/MILK-1FA2763/2021, England/MILK-1FA2772/2021, England/MILK-1FA2781/2021, England/MILK-1FA27AF/2021, England/MILK-1FA27BE/2021, England/MILK-1FA27CD/2021, England/MILK-1FA27DC/2021, England/MILK-1FA27EB/2021, England/MILK-1FA27FA/2021, England/MILK-1FA2806/2021, England/MILK-1FA2824/2021, England/MILK-1FA2833/2021, England/MILK-1FA2842/2021, England/MILK-1FA287F/2021, England/MILK-1FA288E/2021, England/MILK-1FA289D/2021, England/MILK-1FA28AC/2021, England/MILK-1FA28BB/2021, England/MILK-1FA28D9/2021, England/MILK-1FA28E8/2021, England/MILK-1FA28F7/2021, England/MILK-1FA2912/2021, England/MILK-1FA2921/2021, England/MILK-1FA2930/2021, England/MILK-1FA350E/2021, England/MILK-1FA351D/2021, England/MILK-1FA352C/2021, England/MILK-1FA353B/2021, England/MILK-1FA354A/2021, England/MILK-1FA3559/2021, England/MILK-1FA3568/2021, England/MILK-1FA3586/2021, England/MILK-1FA3595/2021, England/MILK-1FA35A4/2021, England/MILK-1FA35B3/2021, England/MILK-1FA35C2/2021, England/MILK-1FA35D1/2021, England/MILK-1FA35E0/2021, England/MILK-1FA35FF/2021, England/MILK-1FA360B/2021, England/MILK-1FA361A/2021, England/MILK-1FA3629/2021, England/MILK-1FA3638/2021, England/MILK-1FA3647/2021, England/MILK-1FA3656/2021, England/MILK-1FA3665/2021, England/MILK-1FA3674/2021, England/MILK-1FA3692/2021, England/MILK-1FA36A1/2021, England/MILK-1FA36B0/2021, England/MILK-1FA36CF/2021, England/MILK-1FA36DE/2021, England/MILK-1FA36ED/2021, England/MILK-1FA36FC/2021, England/MILK-1FA3708/2021, England/MILK-1FA3717/2021, England/MILK-1FA3726/2021, England/MILK-1FA3735/2021, England/MILK-1FA3744/2021, England/MILK-1FA3753/2021, England/MILK-1FA3762/2021, England/MILK-1FA3771/2021, England/MILK-1FA379F/2021, England/MILK-1FA37AE/2021, England/MILK-1FA37BD/2021, England/MILK-1FA37CC/2021, England/MILK-1FA37DB/2021, England/MILK-1FA37EA/2021, England/MILK-1FA37F9/2021, England/MILK-1FA3805/2021, England/MILK-1FA3814/2021, England/MILK-1FA3823/2021, England/MILK-1FA3832/2021, England/MILK-1FA3841/2021, England/MILK-1FA3850/2021, England/MILK-1FA386F/2021, England/MILK-1FA387E/2021, England/MILK-1FA388D/2021, England/MILK-1FA389C/2021, England/MILK-1FA38AB/2021, England/MILK-1FA38BA/2021, England/MILK-1FA38C9/2021, England/MILK-1FA38D8/2021, England/MILK-1FA38E7/2021, England/MILK-1FA3902/2021, England/MILK-1FA3911/2021, England/MILK-1FA3920/2021, England/MILK-1FA393F/2021, England/MILK-1FA394E/2021, England/MILK-1FA395D/2021, England/MILK-1FA396C/2021, England/MILK-1FA397B/2021, England/MILK-1FA398A/2021, England/MILK-1FA3999/2021, England/MILK-1FA39A8/2021, England/MILK-1FA39B7/2021, England/MILK-1FA39C6/2021, England/MILK-1FA39D5/2021, England/MILK-1FA39E4/2021, England/MILK-1FA39F3/2021, England/MILK-1FA3A1E/2021, England/MILK-1FA3A2D/2021, England/MILK-1FA3A3C/2021, England/MILK-1FA3A4B/2021, England/MILK-1FA3A5A/2021, England/MILK-1FA3A78/2021, England/MILK-1FA3A87/2021, England/MILK-1FA3A96/2021, England/MILK-1FA3AA5/2021, England/MILK-1FA3AB4/2021, England/MILK-1FA3AC3/2021, England/MILK-1FA3AD2/2021, England/MILK-1FA3AE1/2021, England/MILK-1FA3AF0/2021, England/MILK-1FA3B0C/2021, England/MILK-1FA3B2A/2021, England/MILK-1FA3B39/2021, England/MILK-1FA3B57/2021, England/MILK-1FA3B75/2021, England/MILK-1FA3B84/2021, England/MILK-1FA3B93/2021, England/MILK-1FA3BA2/2021, England/MILK-1FA3BB1/2021, England/MILK-1FA3BDF/2021, England/MILK-1FA3BEE/2021, England/MILK-1FA3BFD/2021, England/MILK-1FA3C09/2021, England/MILK-1FA3C27/2021, England/MILK-1FA3C36/2021, England/MILK-1FA3C45/2021, England/MILK-1FA3C54/2021, England/MILK-1FA3C63/2021, England/MILK-1FA3C72/2021, England/MILK-1FA3C90/2021, England/MILK-1FA3CAF/2021, England/MILK-1FA3CBE/2021, England/MILK-1FA3CCD/2021, England/MILK-1FA3CDC/2021, England/MILK-1FA3CEB/2021, England/MILK-1FA3CFA/2021, England/MILK-1FA3D06/2021, England/MILK-1FA3D15/2021, England/MILK-1FA3D24/2021, England/MILK-1FA3D33/2021, England/MILK-1FA3D42/2021, England/MILK-1FA3D60/2021, England/MILK-1FA3D7F/2021, England/MILK-1FA3D8E/2021, England/MILK-1FA3D9D/2021, England/MILK-1FA3DAC/2021, England/MILK-1FA3DBB/2021, England/MILK-1FA3DCA/2021, England/MILK-1FA3DD9/2021, England/MILK-1FA3DE8/2021, England/MILK-1FA3DF7/2021, England/MILK-1FA3E03/2021, England/MILK-1FA3E12/2021, England/MILK-1FA3E21/2021, England/MILK-1FA3E4F/2021, England/MILK-1FA3E5E/2021, England/MILK-1FA3E7C/2021, England/MILK-1FA3E8B/2021, England/MILK-1FA3E9A/2021, England/MILK-1FA3EA9/2021, England/MILK-1FA3EB8/2021, England/MILK-1FA3EC7/2021, England/MILK-1FA3ED6/2021, England/MILK-1FA3EE5/2021, England/MILK-1FA3EF4/2021, England/MILK-1FA3F00/2021, England/MILK-1FA3F1F/2021, England/MILK-1FA3F5B/2021, England/MILK-1FA3F6A/2021, England/MILK-1FA3F79/2021, England/MILK-1FA3F88/2021, England/MILK-1FA3F97/2021, England/MILK-1FA3FA6/2021, England/MILK-1FA3FB5/2021, England/MILK-1FA3FC4/2021, England/MILK-1FA3FD3/2021, England/MILK-1FA3FE2/2021, England/MILK-1FA3FF1/2021, England/MILK-1FA402A/2021, England/MILK-1FA4039/2021, England/MILK-1FA4048/2021, England/MILK-1FA4057/2021, England/MILK-1FA4066/2021, England/MILK-1FA4075/2021, England/MILK-1FA4084/2021, England/MILK-1FA4093/2021, England/MILK-1FA40A2/2021, England/MILK-1FA40B1/2021, England/MILK-1FA40C0/2021, England/MILK-1FA40DF/2021, England/MILK-1FA40EE/2021, England/MILK-1FA40FD/2021, England/MILK-1FA4109/2021, England/MILK-1FA4118/2021, England/MILK-1FA4127/2021, England/MILK-1FA4136/2021, England/MILK-1FA4145/2021, England/MILK-1FA4154/2021, England/MILK-1FA4163/2021, England/MILK-1FA4181/2021, England/MILK-1FA4190/2021, England/MILK-1FA41AF/2021, England/MILK-1FA41CD/2021, England/MILK-1FA41DC/2021, England/MILK-1FA4206/2021, England/MILK-1FA4215/2021, England/MILK-1FA4224/2021, England/MILK-1FA4233/2021, England/MILK-1FA4242/2021, England/MILK-1FA4251/2021, England/MILK-1FA4260/2021, England/MILK-1FA427F/2021, England/MILK-1FA428E/2021, England/MILK-1FA429D/2021, England/MILK-1FA42AC/2021, England/MILK-1FA42BB/2021, England/MILK-1FA42CA/2021, England/MILK-1FA42D9/2021, England/MILK-1FA42E8/2021, England/MILK-1FA42F7/2021, England/MILK-1FA4303/2021, England/MILK-1FA4312/2021, England/MILK-1FA4321/2021, England/MILK-1FA4330/2021, England/MILK-1FA434F/2021, England/MILK-1FA435E/2021, England/MILK-1FA436D/2021, England/MILK-1FA437C/2021, England/MILK-1FA438B/2021, England/MILK-1FA439A/2021, England/MILK-1FA43A9/2021, England/MILK-1FA43B8/2021, England/MILK-1FA43C7/2021, England/MILK-1FA43D6/2021, England/MILK-1FA43E5/2021, England/MILK-1FA4400/2021, England/MILK-1FA442E/2021, England/MILK-1FA443D/2021, England/MILK-1FA444C/2021, England/MILK-1FA445B/2021, England/MILK-1FA446A/2021, England/MILK-1FA4479/2021, England/MILK-1FA4488/2021, England/MILK-1FA4497/2021, England/MILK-1FA44A6/2021, England/MILK-1FA44B5/2021, England/MILK-1FA44C4/2021, England/MILK-1FA44D3/2021, England/MILK-1FA44E2/2021, England/MILK-1FA44F1/2021, England/MILK-1FA450D/2021, England/MILK-1FA451C/2021, England/MILK-1FA452B/2021, England/MILK-1FA453A/2021, England/MILK-1FA4549/2021, England/MILK-1FA4558/2021, England/MILK-1FA4567/2021, England/MILK-1FA4576/2021, England/MILK-1FA4585/2021, England/MILK-1FA45A3/2021, England/MILK-1FA45B2/2021, England/MILK-1FA45FE/2021, England/MILK-1FA460A/2021, England/MILK-1FA4619/2021, England/MILK-1FA4637/2021, England/MILK-1FA4655/2021, England/MILK-1FA4664/2021, England/MILK-1FA4673/2021, England/MILK-1FA4682/2021, England/MILK-1FA4691/2021, England/MILK-1FA527E/2021, England/MILK-1FA528D/2021, England/MILK-1FA529C/2021, England/MILK-1FA52AB/2021, England/MILK-1FA52BA/2021, England/MILK-1FA52C9/2021, England/MILK-1FA52D8/2021, England/MILK-1FA52E7/2021, England/MILK-1FA5302/2021, England/MILK-1FA5311/2021, England/MILK-1FA5320/2021, England/MILK-1FA533F/2021, England/MILK-1FA534E/2021, England/MILK-1FA535D/2021, England/MILK-1FA537B/2021, England/MILK-1FA538A/2021, England/MILK-1FA5399/2021, England/MILK-1FA53A8/2021, England/MILK-1FA53B7/2021, England/MILK-1FA53C6/2021, England/MILK-1FA53D5/2021, England/MILK-1FA53E4/2021, England/MILK-1FA53F3/2021, England/MILK-1FA540F/2021, England/MILK-1FA541E/2021, England/MILK-1FA542D/2021, England/MILK-1FA543C/2021, England/MILK-1FA544B/2021, England/MILK-1FA545A/2021, England/MILK-1FA5469/2021, England/MILK-1FA5478/2021, England/MILK-1FA5487/2021, England/MILK-1FA5496/2021, England/MILK-1FA54A5/2021, England/MILK-1FA54B4/2021, England/MILK-1FA54C3/2021, England/MILK-1FA54D2/2021, England/MILK-1FA54E1/2021, England/MILK-1FA54F0/2021, England/MILK-1FA550C/2021, England/MILK-1FA552A/2021, England/MILK-1FA5539/2021, England/MILK-1FA5557/2021, England/MILK-1FA5566/2021, England/MILK-1FA5575/2021, England/MILK-1FA5584/2021, England/MILK-1FA5593/2021, England/MILK-1FA55A2/2021, England/MILK-1FA55B1/2021, England/MILK-1FA55C0/2021, England/MILK-1FA55DF/2021, England/MILK-1FA55EE/2021, England/MILK-1FA55FD/2021, England/MILK-1FA5609/2021, England/MILK-1FA5618/2021, England/MILK-1FA5627/2021, England/MILK-1FA5636/2021, England/MILK-1FA5654/2021, England/MILK-1FA5663/2021, England/MILK-1FA5672/2021, England/MILK-1FA5681/2021, England/MILK-1FA5690/2021, England/MILK-1FA56AF/2021, England/MILK-1FA56BE/2021, England/MILK-1FA56CD/2021, England/MILK-1FA56DC/2021, England/MILK-1FA56EB/2021, England/MILK-1FA56FA/2021, England/MILK-1FA5706/2021, England/MILK-1FA5715/2021, England/MILK-1FA5724/2021, England/MILK-1FA5733/2021, England/MILK-1FA5742/2021, England/MILK-1FA5751/2021, England/MILK-1FA5760/2021, England/MILK-1FA577F/2021, England/MILK-1FA578E/2021, England/MILK-1FA579D/2021, England/MILK-1FA57AC/2021, England/MILK-1FA57BB/2021, England/MILK-1FA57CA/2021, England/MILK-1FA57D9/2021, England/MILK-1FA57F7/2021, England/MILK-1FA5803/2021, England/MILK-1FA5812/2021, England/MILK-1FA5821/2021, England/MILK-1FA5830/2021, England/MILK-1FA584F/2021, England/MILK-1FA585E/2021, England/MILK-1FA586D/2021, England/MILK-1FA587C/2021, England/MILK-1FA588B/2021, England/MILK-1FA589A/2021, England/MILK-1FA58A9/2021, England/MILK-1FA58B8/2021, England/MILK-1FA58C7/2021, England/MILK-1FA58D6/2021, England/MILK-1FA58E5/2021, England/MILK-1FA58F4/2021, England/MILK-1FA5900/2021, England/MILK-1FA591F/2021, England/MILK-1FA592E/2021, England/MILK-1FA593D/2021, England/MILK-1FA594C/2021, England/MILK-1FA5E2F/2021, England/MILK-1FA5E3E/2021, England/MILK-1FA5E4D/2021, England/MILK-1FA5E5C/2021, England/MILK-1FA5E6B/2021, England/MILK-1FA5E7A/2021, England/MILK-1FA5E89/2021, England/MILK-1FA5E98/2021, England/MILK-1FA5EA7/2021, England/MILK-1FA5EB6/2021, England/MILK-1FA5EC5/2021, England/MILK-1FA5ED4/2021, England/MILK-1FA5EE3/2021, England/MILK-1FA5EF2/2021, England/MILK-1FA5F0E/2021, England/MILK-1FA5F1D/2021, England/MILK-1FA5F2C/2021, England/MILK-1FA5F3B/2021, England/MILK-1FA5F4A/2021, England/MILK-1FA5F59/2021, England/MILK-1FA5F68/2021, England/MILK-1FA5F77/2021, England/MILK-1FA5F86/2021, England/MILK-1FA5F95/2021, England/MILK-1FA5FA4/2021, England/MILK-1FA5FB3/2021, England/MILK-1FA5FD1/2021, England/MILK-1FA5FE0/2021, England/MILK-1FA5FFF/2021, England/MILK-1FA600A/2021, England/MILK-1FA6019/2021, England/MILK-1FA6028/2021, England/MILK-1FA6037/2021, England/MILK-1FA6046/2021, England/MILK-1FA6055/2021, England/MILK-1FA6064/2021, England/MILK-1FA6073/2021, England/MILK-1FA6082/2021, England/MILK-1FA6091/2021, England/MILK-1FA60A0/2021, England/MILK-1FA60BF/2021, England/MILK-1FA60DD/2021, England/MILK-1FA60FB/2021, England/MILK-1FA6107/2021, England/MILK-1FA6116/2021, England/MILK-1FA6125/2021, England/MILK-1FA6143/2021, England/MILK-1FA6152/2021, England/MILK-1FA6161/2021, England/MILK-1FA618F/2021, England/MILK-1FA619E/2021, England/MILK-1FA61AD/2021, England/MILK-1FA61BC/2021, England/MILK-1FA61CB/2021, England/MILK-1FA61DA/2021, England/MILK-1FA61E9/2021, England/MILK-1FA61F8/2021, England/MILK-1FA6204/2021, England/MILK-1FA6213/2021, England/MILK-1FA6222/2021, England/MILK-1FA6231/2021, England/MILK-1FA6240/2021, England/MILK-1FA625F/2021, England/MILK-1FA626E/2021, England/MILK-1FA628C/2021, England/MILK-1FA629B/2021, England/MILK-1FA62AA/2021, England/MILK-1FA62B9/2021, England/MILK-1FA62C8/2021, England/MILK-1FA62D7/2021, England/MILK-1FA62E6/2021, England/MILK-1FA62F5/2021, England/MILK-1FA6301/2021, England/MILK-1FA6310/2021, England/MILK-1FA632F/2021, England/MILK-1FA633E/2021, England/MILK-1FA634D/2021, England/MILK-1FA635C/2021, England/MILK-1FA637A/2021, England/MILK-1FA6389/2021, England/MILK-1FA6398/2021, England/MILK-1FA63A7/2021, England/MILK-1FA63B6/2021, England/MILK-1FA63C5/2021, England/MILK-1FA63D4/2021, England/MILK-1FA63E3/2021, England/MILK-1FA63F2/2021, England/MILK-1FA640E/2021, England/MILK-1FA641D/2021, England/MILK-1FA642C/2021, England/MILK-1FA643B/2021, England/MILK-1FA644A/2021, England/MILK-1FA6468/2021, England/MILK-1FA6477/2021, England/MILK-1FA6486/2021, England/MILK-1FA6495/2021, England/MILK-1FA64B3/2021, England/MILK-1FA64C2/2021, England/MILK-1FA64E0/2021, England/MILK-1FA64FF/2021, England/MILK-1FA650B/2021, England/MILK-1FA651A/2021, England/MILK-1FA6529/2021, England/MILK-1FA6538/2021, England/MILK-1FA6556/2021, England/MILK-1FA6565/2021, England/MILK-1FA6574/2021, England/MILK-1FA65A1/2021, England/MILK-1FA65B0/2021, England/MILK-1FA65CF/2021, England/MILK-1FA65ED/2021, England/MILK-1FA65FC/2021, England/MILK-1FA6617/2021, England/MILK-1FA6626/2021, England/MILK-1FA6644/2021, England/MILK-1FA6653/2021, England/MILK-1FA6671/2021, England/MILK-1FA6680/2021, England/MILK-1FA669F/2021, England/MILK-1FA66AE/2021, England/MILK-1FA66BD/2021, England/MILK-1FA66CC/2021, England/MILK-1FA66DB/2021, England/MILK-1FA66EA/2021, England/MILK-1FA6705/2021, England/MILK-1FA6714/2021, England/MILK-1FA6732/2021, England/MILK-1FA6741/2021, England/MILK-1FA6750/2021, England/MILK-1FA677E/2021, England/MILK-1FA678D/2021, England/MILK-1FA67AB/2021, England/MILK-1FA67BA/2021, England/MILK-1FA67C9/2021, England/MILK-1FA67E7/2021, England/MILK-1FA67F6/2021, England/MILK-1FA6802/2021, England/MILK-1FA6820/2021, England/MILK-1FA683F/2021, England/MILK-1FA685D/2021, England/MILK-1FA686C/2021, England/MILK-1FA687B/2021, England/MILK-1FA688A/2021, England/MILK-1FA6899/2021, England/MILK-1FA68A8/2021, England/MILK-1FA68B7/2021, England/MILK-1FA68E4/2021, England/MILK-1FA68F3/2021, England/MILK-1FA690F/2021, England/MILK-1FA691E/2021, England/MILK-1FA692D/2021, England/MILK-1FA693C/2021, England/MILK-1FA694B/2021, England/MILK-1FA695A/2021, England/MILK-1FA6969/2021, England/MILK-1FA6978/2021, England/MILK-1FA6987/2021, England/MILK-1FA6996/2021, England/MILK-1FA69A5/2021, England/MILK-1FA69B4/2021, England/MILK-1FA69C3/2021, England/MILK-1FA69D2/2021, England/MILK-1FA69E1/2021, England/MILK-1FA6A0C/2021, England/MILK-1FA6A1B/2021, England/MILK-1FA6A2A/2021, England/MILK-1FA6A48/2021, England/MILK-1FA6A75/2021, England/MILK-1FA6A84/2021, England/MILK-1FA6A93/2021, England/MILK-1FA6AA2/2021, England/MILK-1FA6AB1/2021, England/MILK-1FA6ADF/2021, England/MILK-1FA6AEE/2021, England/MILK-1FA6AFD/2021, England/MILK-1FA6B09/2021, England/MILK-1FA6B18/2021, England/MILK-1FA6B27/2021, England/MILK-1FA6B45/2021, England/MILK-1FA6B63/2021, England/MILK-1FA6B81/2021, England/MILK-1FA6B90/2021, England/MILK-1FA6BAF/2021, England/MILK-1FA6BCD/2021, England/MILK-1FA6BDC/2021, England/MILK-1FA6BEB/2021, England/MILK-1FA6BFA/2021, England/MILK-1FA6C06/2021, England/MILK-1FA6C15/2021, England/MILK-1FA6C24/2021, England/MILK-1FA6C33/2021, England/MILK-1FA6C42/2021, England/MILK-1FA6C51/2021, England/MILK-1FA6C60/2021, England/MILK-1FA6C7F/2021, England/MILK-1FA6C8E/2021, England/MILK-1FA6C9D/2021, England/MILK-1FA6CAC/2021, England/MILK-1FA6CBB/2021, England/MILK-1FA6CCA/2021, England/MILK-1FA6CD9/2021, England/MILK-1FA6CE8/2021, England/MILK-1FA6CF7/2021, England/MILK-1FA6D03/2021, England/MILK-1FA6D12/2021, England/MILK-1FA6D21/2021, England/MILK-1FA6D4F/2021, England/MILK-1FA6D5E/2021, England/MILK-1FA6D6D/2021, England/MILK-1FA6D7C/2021, England/MILK-1FA6D8B/2021, England/MILK-1FA6D9A/2021, England/MILK-1FA6DA9/2021, England/MILK-1FA6DB8/2021, England/MILK-1FA6DC7/2021, England/MILK-1FA6DD6/2021, England/MILK-1FA6DE5/2021, England/MILK-1FA6DF4/2021, England/MILK-1FA6E00/2021, England/MILK-1FA6E2E/2021, England/MILK-1FA6E3D/2021, England/MILK-1FA6E4C/2021, England/MILK-1FA6E5B/2021, England/MILK-1FA6E79/2021, England/MILK-1FA6E88/2021, England/MILK-1FA6E97/2021, England/MILK-1FA6EA6/2021, England/MILK-1FA6EB5/2021, England/MILK-1FA6EC4/2021, England/MILK-1FA6ED3/2021, England/MILK-1FA6EE2/2021, England/MILK-1FA6EF1/2021, England/MILK-1FA6F0D/2021, England/MILK-1FA6F1C/2021, England/MILK-1FA6F49/2021, England/MILK-1FA6F58/2021, England/MILK-1FA6F67/2021, Eng
