## Supplementary Data 1 for "Identifying SARS-CoV-2 regional introductions and transmission clusters in real time": cogUk_credits.tsv (part 24 of 36)

land/MILK-1FA6F76/2021, England/MILK-1FA6F85/2021, England/MILK-1FA6F94/2021, England/MILK-1FA6FA3/2021, England/MILK-1FA6FB2/2021, England/MILK-1FA6FC1/2021, England/MILK-1FA6FD0/2021, England/MILK-1FA6FEF/2021, England/MILK-1FA6FFE/2021, England/MILK-1FA7009/2021, England/MILK-1FA7027/2021, England/MILK-1FA7045/2021, England/MILK-1FA7054/2021, England/MILK-1FA7063/2021, England/MILK-1FA7072/2021, England/MILK-1FA7081/2021, England/MILK-1FA7090/2021, England/MILK-1FA70AF/2021, England/MILK-1FA70BE/2021, England/MILK-1FA70CD/2021, England/MILK-1FA70DC/2021, England/MILK-1FA70EB/2021, England/MILK-1FA70FA/2021, England/MILK-1FA7106/2021, England/MILK-1FA7115/2021, England/MILK-1FA7124/2021, England/MILK-1FA7133/2021, England/MILK-1FA7142/2021, England/MILK-1FA7151/2021, England/MILK-1FA7160/2021, England/MILK-1FA717F/2021, England/MILK-1FA718E/2021, England/MILK-1FA719D/2021, England/MILK-1FA71AC/2021, England/MILK-1FA71BB/2021, England/MILK-1FA71CA/2021, England/MILK-1FA71E8/2021, England/MILK-1FA71F7/2021, England/MILK-1FA7203/2021, England/MILK-1FA7212/2021, England/MILK-1FA7221/2021, England/MILK-1FA7230/2021, England/MILK-1FA725E/2021, England/MILK-1FA726D/2021, England/MILK-1FA727C/2021, England/MILK-1FA728B/2021, England/MILK-1FA729A/2021, England/MILK-1FA72A9/2021, England/MILK-1FA72B8/2021, England/MILK-1FA72C7/2021, England/MILK-1FA72D6/2021, England/MILK-1FA72E5/2021, England/MILK-1FA7300/2021, England/MILK-1FA731F/2021, England/MILK-1FA732E/2021, England/MILK-1FA733D/2021, England/MILK-1FA734C/2021, England/MILK-1FA735B/2021, England/MILK-1FA736A/2021, England/MILK-1FA7388/2021, England/MILK-1FA7397/2021, England/MILK-1FA73A6/2021, England/MILK-1FA73B5/2021, England/MILK-1FA73C4/2021, England/MILK-1FA73D3/2021, England/MILK-1FA73F1/2021, England/MILK-1FA740D/2021, England/MILK-1FA741C/2021, England/MILK-1FA742B/2021, England/MILK-1FA743A/2021, England/MILK-1FA7467/2021, England/MILK-1FA7476/2021, England/MILK-1FA7485/2021, England/MILK-1FA7494/2021, England/MILK-1FA74A3/2021, England/MILK-1FA74B2/2021, England/MILK-1FA74C1/2021, England/MILK-1FA74D0/2021, England/MILK-1FA74EF/2021, England/MILK-1FA74FE/2021, England/MILK-1FA750A/2021, England/MILK-1FA7519/2021, England/MILK-1FA7528/2021, England/MILK-1FA7537/2021, England/MILK-1FA7546/2021, England/MILK-1FA7555/2021, England/MILK-1FA7564/2021, England/MILK-1FA7573/2021, England/MILK-1FA7582/2021, England/MILK-1FA7591/2021, England/MILK-1FA75A0/2021, England/MILK-1FA75BF/2021, England/MILK-1FA75CE/2021, England/MILK-1FA75DD/2021, England/MILK-1FA75FB/2021, England/MILK-1FA7607/2021, England/MILK-1FA7616/2021, England/MILK-1FA7625/2021, England/MILK-1FA7643/2021, England/MILK-1FA7652/2021, England/MILK-1FA7661/2021, England/MILK-1FA768F/2021, England/MILK-1FA769E/2021, England/MILK-1FA76AD/2021, England/MILK-1FA76BC/2021, England/MILK-1FA76CB/2021, England/MILK-1FA76F8/2021, England/MILK-1FA7704/2021, England/MILK-1FA7713/2021, England/MILK-1FA7731/2021, England/MILK-1FA7740/2021, England/MILK-1FA775F/2021, England/MILK-1FA776E/2021, England/MILK-1FA777D/2021, England/MILK-1FA778C/2021, England/MILK-1FA779B/2021, England/MILK-1FA77B9/2021, England/MILK-1FA77C8/2021, England/MILK-1FA77D7/2021, England/MILK-1FA77E6/2021, England/MILK-1FA77F5/2021, England/MILK-1FA7801/2021, England/MILK-1FA7810/2021, England/MILK-1FA782F/2021, England/MILK-1FA783E/2021, England/MILK-1FA784D/2021, England/MILK-1FA785C/2021, England/MILK-1FA786B/2021, England/MILK-1FA787A/2021, England/MILK-1FA7889/2021, England/MILK-1FA78A7/2021, England/MILK-1FA78B6/2021, England/MILK-1FA78C5/2021, England/MILK-1FA78D4/2021, England/MILK-1FA78E3/2021, England/MILK-1FA78F2/2021, England/MILK-1FA790E/2021, England/MILK-1FA791D/2021, England/MILK-1FA792C/2021, England/MILK-1FA793B/2021, England/MILK-1FA794A/2021, England/MILK-1FA7959/2021, England/MILK-1FA7968/2021, England/MILK-1FA7986/2021, England/MILK-1FA7995/2021, England/MILK-1FA79A4/2021, England/MILK-1FA79B3/2021, England/MILK-1FA79C2/2021, England/MILK-1FA79D1/2021, England/MILK-1FA79E0/2021, England/MILK-1FA79FF/2021, England/MILK-1FA7A0B/2021, England/MILK-1FA7A1A/2021, England/MILK-1FA7A38/2021, England/MILK-1FA7A47/2021, England/MILK-1FA7A56/2021, England/MILK-1FA7A65/2021, England/MILK-1FA7A74/2021, England/MILK-1FA7A83/2021, England/MILK-1FA7A92/2021, England/MILK-1FA7ACF/2021, England/MILK-1FA7ADE/2021, England/MILK-1FA7AED/2021, England/MILK-1FA7AFC/2021, England/MILK-1FA7B08/2021, England/MILK-1FA7B17/2021, England/MILK-1FA7B26/2021, England/MILK-1FA7B35/2021, England/MILK-1FA7B44/2021, England/MILK-1FA7B53/2021, England/MILK-1FA7B62/2021, England/MILK-1FA7B71/2021, England/MILK-1FA7B80/2021, England/MILK-1FA7BAE/2021, England/MILK-1FA7BBD/2021, England/MILK-1FA7BCC/2021, England/MILK-1FA7BDB/2021, England/MILK-1FA7BEA/2021, England/MILK-1FA7BF9/2021, England/MILK-1FA7C05/2021, England/MILK-1FA7C14/2021, England/MILK-1FA7C23/2021, England/MILK-1FA7C32/2021, England/MILK-1FA7C41/2021, England/MILK-1FA7C50/2021, England/MILK-1FA7C6F/2021, England/MILK-1FA7C8D/2021, England/MILK-1FA7C9C/2021, England/MILK-1FA7CAB/2021, England/MILK-1FA7CBA/2021, England/MILK-1FA7CC9/2021, England/MILK-1FA7CD8/2021, England/MILK-1FA7CE7/2021, England/MILK-1FA7CF6/2021, England/MILK-1FA7D02/2021, England/MILK-1FA7D20/2021, England/MILK-1FA7D3F/2021, England/MILK-1FA7D4E/2021, England/MILK-1FA7D5D/2021, England/MILK-1FA7D6C/2021, England/MILK-1FA7D7B/2021, England/MILK-1FA7D8A/2021, England/MILK-1FA7D99/2021, England/MILK-1FA7DB7/2021, England/MILK-1FA7DC6/2021, England/MILK-1FA7DD5/2021, England/MILK-1FA7DE4/2021, England/MILK-1FA7DF3/2021, England/MILK-1FA7E0F/2021, England/MILK-1FA7E1E/2021, England/MILK-1FA7E2D/2021, England/MILK-1FA7E3C/2021, England/MILK-1FA7E4B/2021, England/MILK-1FA7E5A/2021, England/MILK-1FA7E69/2021, England/MILK-1FA7E87/2021, England/MILK-1FA7E96/2021, England/MILK-1FA7EA5/2021, England/MILK-1FA7EB4/2021, England/MILK-1FA7EC3/2021, England/MILK-1FA7ED2/2021, England/MILK-1FA7EE1/2021, England/MILK-1FA7EF0/2021, England/MILK-1FA7F0C/2021, England/MILK-1FA7F1B/2021, England/MILK-1FA7F2A/2021, England/MILK-1FA7F39/2021, England/MILK-1FA7F48/2021, England/MILK-1FA7F57/2021, England/MILK-1FA7F66/2021, England/MILK-1FA7F75/2021, England/MILK-1FA7F84/2021, England/MILK-1FA7F93/2021, England/MILK-1FA7FA2/2021, England/MILK-1FA7FB1/2021, England/MILK-1FA7FC0/2021, England/MILK-1FA7FDF/2021, England/MILK-1FA7FEE/2021, England/MILK-1FA7FFD/2021, England/MILK-1FA8008/2021, England/MILK-1FA8017/2021, England/MILK-1FA8026/2021, England/MILK-1FA8035/2021, England/MILK-1FA8044/2021, England/MILK-1FA8053/2021, England/MILK-1FA8062/2021, England/MILK-1FA8071/2021, England/MILK-1FA809F/2021, England/MILK-1FA80AE/2021, England/MILK-1FA80BD/2021, England/MILK-1FA80CC/2021, England/MILK-1FA80DB/2021, England/MILK-1FA80EA/2021, England/MILK-1FA80F9/2021, England/MILK-1FA8105/2021, England/MILK-1FA8114/2021, England/MILK-1FA8132/2021, England/MILK-1FA8141/2021, England/MILK-1FA8150/2021, England/MILK-1FA8D3E/2021, England/MILK-1FA8D4D/2021, England/MILK-1FA8D5C/2021, England/MILK-1FA8D6B/2021, England/MILK-1FA8D7A/2021, England/MILK-1FA8D89/2021, England/MILK-1FA8D98/2021, England/MILK-1FA8DA7/2021, England/MILK-1FA8DB6/2021, England/MILK-1FA8DC5/2021, England/MILK-1FA8DD4/2021, England/MILK-1FA8DE3/2021, England/MILK-1FA8DF2/2021, England/MILK-1FA8E0E/2021, England/MILK-1FA8E1D/2021, England/MILK-1FA8E2C/2021, England/MILK-1FA8E3B/2021, England/MILK-1FA8E4A/2021, England/MILK-1FA8E59/2021, England/MILK-1FA8E68/2021, England/MILK-1FA8E77/2021, England/MILK-1FA8E86/2021, England/MILK-1FA8E95/2021, England/MILK-1FA8EB3/2021, England/MILK-1FA8EC2/2021, England/MILK-1FA8ED1/2021, England/MILK-1FA8EE0/2021, England/MILK-1FA8EFF/2021, England/MILK-1FA8F0B/2021, England/MILK-1FA8F1A/2021, England/MILK-1FA8F29/2021, England/MILK-1FA8F38/2021, England/MILK-1FA8F47/2021, England/MILK-1FA8F56/2021, England/MILK-1FA8F65/2021, England/MILK-1FA8F83/2021, England/MILK-1FA8F92/2021, England/MILK-1FA8FA1/2021, England/MILK-1FA8FB0/2021, England/MILK-1FA8FDE/2021, England/MILK-1FA8FED/2021, England/MILK-1FA8FFC/2021, England/MILK-1FA9007/2021, England/MILK-1FA9016/2021, England/MILK-1FA9025/2021, England/MILK-1FA9034/2021, England/MILK-1FA9043/2021, England/MILK-1FA9052/2021, England/MILK-1FA9061/2021, England/MILK-1FA9070/2021, England/MILK-1FA908F/2021, England/MILK-1FA909E/2021, England/MILK-1FA90AD/2021, England/MILK-1FA90BC/2021, England/MILK-1FA90CB/2021, England/MILK-1FA90DA/2021, England/MILK-1FA90E9/2021, England/MILK-1FA90F8/2021, England/MILK-1FA9104/2021, England/MILK-1FA9113/2021, England/MILK-1FA9122/2021, England/MILK-1FA9131/2021, England/MILK-1FA9140/2021, England/MILK-1FA915F/2021, England/MILK-1FA916E/2021, England/MILK-1FA917D/2021, England/MILK-1FA918C/2021, England/MILK-1FA919B/2021, England/MILK-1FA91B9/2021, England/MILK-1FA91C8/2021, England/MILK-1FA91D7/2021, England/MILK-1FA91E6/2021, England/MILK-1FA91F5/2021, England/MILK-1FA9201/2021, England/MILK-1FA9210/2021, England/MILK-1FA922F/2021, England/MILK-1FA923E/2021, England/MILK-1FA924D/2021, England/MILK-1FA925C/2021, England/MILK-1FA926B/2021, England/MILK-1FA927A/2021, England/MILK-1FA9289/2021, England/MILK-1FA9298/2021, England/MILK-1FA92A7/2021, England/MILK-1FA92B6/2021, England/MILK-1FA92D4/2021, England/MILK-1FA92E3/2021, England/MILK-1FA92F2/2021, England/MILK-1FA930E/2021, England/MILK-1FA931D/2021, England/MILK-1FA932C/2021, England/MILK-1FA933B/2021, England/MILK-1FA934A/2021, England/MILK-1FA9359/2021, England/MILK-1FA9368/2021, England/MILK-1FA9395/2021, England/MILK-1FA93A4/2021, England/MILK-1FA93B3/2021, England/MILK-1FA93C2/2021, England/MILK-1FA93D1/2021, England/MILK-1FA93E0/2021, England/MILK-1FA93FF/2021, England/MILK-1FA940B/2021, England/MILK-1FA941A/2021, England/MILK-1FA9429/2021, England/MILK-1FA9438/2021, England/MILK-1FA9447/2021, England/MILK-1FA9456/2021, England/MILK-1FA9465/2021, England/MILK-1FA9474/2021, England/MILK-1FA9483/2021, England/MILK-1FA9492/2021, England/MILK-1FA94A1/2021, England/MILK-1FA94B0/2021, England/MILK-1FA94CF/2021, England/MILK-1FA94DE/2021, England/MILK-1FA94ED/2021, England/MILK-1FA94FC/2021, England/MILK-1FA9508/2021, England/MILK-1FA9517/2021, England/MILK-1FA9526/2021, England/MILK-1FA9535/2021, England/MILK-1FA9544/2021, England/MILK-1FA9553/2021, England/MILK-1FA9562/2021, England/MILK-1FA9571/2021, England/MILK-1FA9580/2021, England/MILK-1FA959F/2021, England/MILK-1FA95AE/2021, England/MILK-1FA95BD/2021, England/MILK-1FA95CC/2021, England/MILK-1FA95DB/2021, England/MILK-1FA95EA/2021, England/MILK-1FA95F9/2021, England/MILK-1FA9605/2021, England/MILK-1FA9614/2021, England/MILK-1FA9623/2021, England/MILK-1FA9632/2021, England/MILK-1FA9641/2021, England/MILK-1FA9650/2021, England/MILK-1FA966F/2021, England/MILK-1FA967E/2021, England/MILK-1FA968D/2021, England/MILK-1FA969C/2021, England/MILK-1FA96AB/2021, England/MILK-1FA96BA/2021, England/MILK-1FA96C9/2021, England/MILK-1FA96D8/2021, England/MILK-1FA96E7/2021, England/MILK-1FA96F6/2021, England/MILK-1FA9702/2021, England/MILK-1FA9711/2021, England/MILK-1FA9720/2021, England/MILK-1FA973F/2021, England/MILK-1FA975D/2021, England/MILK-1FA976C/2021, England/MILK-1FA977B/2021, England/MILK-1FA978A/2021, England/MILK-1FA9799/2021, England/MILK-1FA97B7/2021, England/MILK-1FA97C6/2021, England/MILK-1FA97D5/2021, England/MILK-1FA97F3/2021, England/MILK-1FA980F/2021, England/MILK-1FA981E/2021, England/MILK-1FA982D/2021, England/MILK-1FA983C/2021, England/MILK-1FA984B/2021, England/MILK-1FA985A/2021, England/MILK-1FA9869/2021, England/MILK-1FA9878/2021, England/MILK-1FA9887/2021, England/MILK-1FA9896/2021, England/MILK-1FA98A5/2021, England/MILK-1FA98B4/2021, England/MILK-1FA98C3/2021, England/MILK-1FA98D2/2021, England/MILK-1FA9EC1/2021, England/MILK-1FA9ED0/2021, England/MILK-1FA9EEF/2021, England/MILK-1FA9EFE/2021, England/MILK-1FA9F0A/2021, England/MILK-1FA9F19/2021, England/MILK-1FA9F28/2021, England/MILK-1FA9F37/2021, England/MILK-1FA9F46/2021, England/MILK-1FA9F55/2021, England/MILK-1FA9F64/2021, England/MILK-1FA9F73/2021, England/MILK-1FA9F82/2021, England/MILK-1FA9F91/2021, England/MILK-1FA9FA0/2021, England/MILK-1FA9FBF/2021, England/MILK-1FA9FCE/2021, England/MILK-1FA9FDD/2021, England/MILK-1FA9FEC/2021, England/MILK-1FA9FFB/2021, England/MILK-1FAA006/2021, England/MILK-1FAA024/2021, England/MILK-1FAA033/2021, England/MILK-1FAA042/2021, England/MILK-1FAA051/2021, England/MILK-1FAA060/2021, England/MILK-1FAA07F/2021, England/MILK-1FAA08E/2021, England/MILK-1FAA09D/2021, England/MILK-1FAA0AC/2021, England/MILK-1FAA0BB/2021, England/MILK-1FAA0CA/2021, England/MILK-1FAA0E8/2021, England/MILK-1FAA0F7/2021, England/MILK-1FAA103/2021, England/MILK-1FAA112/2021, England/MILK-1FAA130/2021, England/MILK-1FAA14F/2021, England/MILK-1FAA16D/2021, England/MILK-1FAA17C/2021, England/MILK-1FAA18B/2021, England/MILK-1FAA19A/2021, England/MILK-1FAA1A9/2021, England/MILK-1FAA1B8/2021, England/MILK-1FAA1C7/2021, England/MILK-1FAA1D6/2021, England/MILK-1FAA1E5/2021, England/MILK-1FAA1F4/2021, England/MILK-1FAA200/2021, England/MILK-1FAA21F/2021, England/MILK-1FAA22E/2021, England/MILK-1FAA23D/2021, England/MILK-1FAA24C/2021, England/MILK-1FAA25B/2021, England/MILK-1FAA26A/2021, England/MILK-1FAA279/2021, England/MILK-1FAA288/2021, England/MILK-1FAA297/2021, England/MILK-1FAA2A6/2021, England/MILK-1FAA2C4/2021, England/MILK-1FAA2D3/2021, England/MILK-1FAA2E2/2021, England/MILK-1FAA2F1/2021, England/MILK-1FAA30D/2021, England/MILK-1FAA32B/2021, England/MILK-1FAA33A/2021, England/MILK-1FAA349/2021, England/MILK-1FAA358/2021, England/MILK-1FAA367/2021, England/MILK-1FAA376/2021, England/MILK-1FAA385/2021, England/MILK-1FAA3A3/2021, England/MILK-1FAA3B2/2021, England/MILK-1FAA3C1/2021, England/MILK-1FAA3D0/2021, England/MILK-1FAA3EF/2021, England/MILK-1FAA3FE/2021, England/MILK-1FAA40A/2021, England/MILK-1FAA419/2021, England/MILK-1FAA428/2021, England/MILK-1FAA437/2021, England/MILK-1FAA446/2021, England/MILK-1FAA455/2021, England/MILK-1FAA464/2021, England/MILK-1FAA473/2021, England/MILK-1FAA491/2021, England/MILK-1FAB06F/2021, England/MILK-1FAB07E/2021, England/MILK-1FAB08D/2021, England/MILK-1FAB09C/2021, England/MILK-1FAB0AB/2021, England/MILK-1FAB0BA/2021, England/MILK-1FAB0C9/2021, England/MILK-1FAB0D8/2021, England/MILK-1FAB0E7/2021, England/MILK-1FAB0F6/2021, England/MILK-1FAB102/2021, England/MILK-1FAB111/2021, England/MILK-1FAB120/2021, England/MILK-1FAB13F/2021, England/MILK-1FAB14E/2021, England/MILK-1FAB15D/2021, England/MILK-1FAB16C/2021, England/MILK-1FAB17B/2021, England/MILK-1FAB18A/2021, England/MILK-1FAB199/2021, England/MILK-1FAB1A8/2021, England/MILK-1FAB1B7/2021, England/MILK-1FAB1C6/2021, England/MILK-1FAB1E4/2021, England/MILK-1FAB1F3/2021, England/MILK-1FAB20F/2021, England/MILK-1FAB21E/2021, England/MILK-1FAB22D/2021, England/MILK-1FAB23C/2021, England/MILK-1FAB24B/2021, England/MILK-1FAB25A/2021, England/MILK-1FAB269/2021, England/MILK-1FAB278/2021, England/MILK-1FAB287/2021, England/MILK-1FAB296/2021, England/MILK-1FAB2A5/2021, England/MILK-1FAB2B4/2021, England/MILK-1FAB2C3/2021, England/MILK-1FAB2D2/2021, England/MILK-1FAB2E1/2021, England/MILK-1FAB2F0/2021, England/MILK-1FAB30C/2021, England/MILK-1FAB31B/2021, England/MILK-1FAB32A/2021, England/MILK-1FAB339/2021, England/MILK-1FAB348/2021, England/MILK-1FAB357/2021, England/MILK-1FAB366/2021, England/MILK-1FAB375/2021, England/MILK-1FAB384/2021, England/MILK-1FAB3A2/2021, England/MILK-1FAB3B1/2021, England/MILK-1FAB3C0/2021, England/MILK-1FAB3DF/2021, England/MILK-1FAB3EE/2021, England/MILK-1FAB3FD/2021, England/MILK-1FAB409/2021, England/MILK-1FAB418/2021, England/MILK-1FAB427/2021, England/MILK-1FAB436/2021, England/MILK-1FAB445/2021, England/MILK-1FAB454/2021, England/MILK-1FAB463/2021, England/MILK-1FAB472/2021, England/MILK-1FAB481/2021, England/MILK-1FAB490/2021, England/MILK-1FAB4AF/2021, England/MILK-1FAB4BE/2021, England/MILK-1FAB4CD/2021, England/MILK-1FAB4DC/2021, England/MILK-1FAB4EB/2021, England/MILK-1FAB4FA/2021, England/MILK-1FAB506/2021, England/MILK-1FAB515/2021, England/MILK-1FAB524/2021, England/MILK-1FAB533/2021, England/MILK-1FAB542/2021, England/MILK-1FAB551/2021, England/MILK-1FAB560/2021, England/MILK-1FAB57F/2021, England/MILK-1FAB58E/2021, England/MILK-1FAB5AC/2021, England/MILK-1FAB5BB/2021, England/MILK-1FAB5CA/2021, England/MILK-1FAB5D9/2021, England/MILK-1FAB5E8/2021, England/MILK-1FAB5F7/2021, England/MILK-1FAB603/2021, England/MILK-1FAB612/2021, England/MILK-1FAB621/2021, England/MILK-1FAB65E/2021, England/MILK-1FAB66D/2021, England/MILK-1FAB67C/2021, England/MILK-1FAB69A/2021, England/MILK-1FAB6A9/2021, England/MILK-1FAB6B8/2021, England/MILK-1FAB6C7/2021, England/MILK-1FAB6D6/2021, England/MILK-1FAB6E5/2021, England/MILK-1FAB6F4/2021, England/MILK-1FAB700/2021, England/MILK-1FAB72E/2021, England/MILK-1FAB73D/2021, England/MILK-1FAB74C/2021, England/MILK-1FAB75B/2021, England/MILK-1FAB76A/2021, England/MILK-1FAB779/2021, England/MILK-1FAB788/2021, England/MILK-1FAB797/2021, England/MILK-1FAB7A6/2021, England/MILK-1FAB7B5/2021, England/MILK-1FAB7C4/2021, England/MILK-1FAB7D3/2021, England/MILK-1FAB7E2/2021, England/MILK-1FAB7F1/2021, England/MILK-1FAB81C/2021, England/MILK-1FAB82B/2021, England/MILK-1FAB83A/2021, England/MILK-1FAB849/2021, England/MILK-1FAB858/2021, England/MILK-1FAB867/2021, England/MILK-1FAB876/2021, England/MILK-1FAB885/2021, England/MILK-1FAB894/2021, England/MILK-1FAB8A3/2021, England/MILK-1FAB8B2/2021, England/MILK-1FAB8C1/2021, England/MILK-1FAB8D0/2021, England/MILK-1FAB8EF/2021, England/MILK-1FAB8FE/2021, England/MILK-1FAB90A/2021, England/MILK-1FAB919/2021, England/MILK-1FAB928/2021, England/MILK-1FAB937/2021, England/MILK-1FAB946/2021, England/MILK-1FAB955/2021, England/MILK-1FAB964/2021, England/MILK-1FAB973/2021, England/MILK-1FAB982/2021, England/MILK-1FAB991/2021, England/MILK-1FAB9A0/2021, England/MILK-1FAB9BF/2021, England/MILK-1FAB9CE/2021, England/MILK-1FAB9DD/2021, England/MILK-1FAB9FB/2021, England/MILK-1FABA07/2021, England/MILK-1FABA25/2021, England/MILK-1FABA43/2021, England/MILK-1FABA52/2021, England/MILK-1FABA61/2021, England/MILK-1FABA70/2021, England/MILK-1FABA8F/2021, England/MILK-1FABA9E/2021, England/MILK-1FABAAD/2021, England/MILK-1FABABC/2021, England/MILK-1FABACB/2021, England/MILK-1FABAE9/2021, England/MILK-1FABAF8/2021, England/MILK-1FABB04/2021, England/MILK-1FABB13/2021, England/MILK-1FABB22/2021, England/MILK-1FABB40/2021, England/MILK-1FABB5F/2021, England/MILK-1FABB6E/2021, England/MILK-1FABB7D/2021, England/MILK-1FABB8C/2021, England/MILK-1FABB9B/2021, England/MILK-1FABBAA/2021, England/MILK-1FABBB9/2021, England/MILK-1FABBC8/2021, England/MILK-1FABBD7/2021, England/MILK-1FABBE6/2021, England/MILK-1FABBF5/2021, England/MILK-1FABC01/2021, England/MILK-1FABC10/2021, England/MILK-1FAC7E1/2021, England/MILK-1FAC7F0/2021, England/MILK-1FAC81B/2021, England/MILK-1FAC82A/2021, England/MILK-1FAC839/2021, England/MILK-1FAC848/2021, England/MILK-1FAC857/2021, England/MILK-1FAC866/2021, England/MILK-1FAC875/2021, England/MILK-1FAC893/2021, England/MILK-1FAC8A2/2021, England/MILK-1FAC8B1/2021, England/MILK-1FAC8C0/2021, England/MILK-1FAC8DF/2021, England/MILK-1FAC8EE/2021, England/MILK-1FAC8FD/2021, England/MILK-1FAC909/2021, England/MILK-1FAC918/2021, England/MILK-1FAC936/2021, England/MILK-1FAC963/2021, England/MILK-1FAC972/2021, England/MILK-1FAC981/2021, England/MILK-1FAC990/2021, England/MILK-1FAC9BE/2021, England/MILK-1FAC9CD/2021, England/MILK-1FAC9DC/2021, England/MILK-1FAC9EB/2021, England/MILK-1FAC9FA/2021, England/MILK-1FACA06/2021, England/MILK-1FACA15/2021, England/MILK-1FACA24/2021, England/MILK-1FACA33/2021, England/MILK-1FACA42/2021, England/MILK-1FACA51/2021, England/MILK-1FACA60/2021, England/MILK-1FACA7F/2021, England/MILK-1FACA8E/2021, England/MILK-1FACA9D/2021, England/MILK-1FACAAC/2021, England/MILK-1FACABB/2021, England/MILK-1FACACA/2021, England/MILK-1FACAE8/2021, England/MILK-1FACAF7/2021, England/MILK-1FACB03/2021, England/MILK-1FACB12/2021, England/MILK-1FACB21/2021, England/MILK-1FACB30/2021, England/MILK-1FACB4F/2021, England/MILK-1FACB5E/2021, England/MILK-1FACB6D/2021, England/MILK-1FACB8B/2021, England/MILK-1FACB9A/2021, England/MILK-1FACBA9/2021, England/MILK-1FACBC7/2021, England/MILK-1FACBD6/2021, England/MILK-1FACBE5/2021, England/MILK-1FACBF4/2021, England/MILK-1FACC1F/2021, England/MILK-1FACC2E/2021, England/MILK-1FACC3D/2021, England/MILK-1FACC4C/2021, England/MILK-1FACC5B/2021, England/MILK-1FACC6A/2021, England/MILK-1FACC79/2021, England/MILK-1FACC88/2021, England/MILK-1FACC97/2021, England/MILK-1FACCB5/2021, England/MILK-1FACCC4/2021, England/MILK-1FACCD3/2021, England/MILK-1FACCE2/2021, England/MILK-1FACCF1/2021, England/MILK-1FACD0D/2021, England/MILK-1FACD1C/2021, England/MILK-1FACD2B/2021, England/MILK-1FACD3A/2021, England/MILK-1FACD49/2021, England/MILK-1FACD58/2021, England/MILK-1FACD67/2021, England/MILK-1FACD76/2021, England/MILK-1FACD85/2021, England/MILK-1FACD94/2021, England/MILK-1FACDA3/2021, England/MILK-1FACDB2/2021, England/MILK-1FACDC1/2021, England/MILK-1FACDD0/2021, England/MILK-1FACDEF/2021, England/MILK-1FACDFE/2021, England/MILK-1FACE0A/2021, England/MILK-1FACE28/2021, England/MILK-1FACE37/2021, England/MILK-1FACE46/2021, England/MILK-1FACE55/2021, England/MILK-1FACE73/2021, England/MILK-1FACE82/2021, England/MILK-1FACE91/2021, England/MILK-1FACEA0/2021, England/MILK-1FACEBF/2021, England/MILK-1FACECE/2021, England/MILK-1FACEDD/2021, England/MILK-1FACEFB/2021, England/MILK-1FACF07/2021, England/MILK-1FACF25/2021, England/MILK-1FACF43/2021, England/MILK-1FACF52/2021, England/MILK-1FACF61/2021, England/MILK-1FACF9E/2021, England/MILK-1FACFBC/2021, England/MILK-1FACFCB/2021, England/MILK-1FACFDA/2021, England/MILK-1FACFE9/2021, England/MILK-1FACFF8/2021, England/MILK-1FAD003/2021, England/MILK-1FAD012/2021, England/MILK-1FAD030/2021, England/MILK-1FAD04F/2021, England/MILK-1FAD05E/2021, England/MILK-1FAD06D/2021, England/MILK-1FAD08B/2021, England/MILK-1FAD09A/2021, England/MILK-1FAD0A9/2021, England/MILK-1FAD0B8/2021, England/MILK-1FAD0C7/2021, England/MILK-1FAD0D6/2021, England/MILK-1FAD0E5/2021, England/MILK-1FAD0F4/2021, England/MILK-1FAD100/2021, England/MILK-1FAD11F/2021, England/MILK-1FAD12E/2021, England/MILK-1FAD13D/2021, England/MILK-1FAD14C/2021, England/MILK-1FAD179/2021, England/MILK-1FAD188/2021, England/MILK-1FAD197/2021, England/MILK-1FAD1A6/2021, England/MILK-1FAD1B5/2021, England/MILK-1FAD1C4/2021, England/MILK-1FAD1E2/2021, England/MILK-1FAD1F1/2021, England/MILK-1FAD20D/2021, England/MILK-1FAD21C/2021, England/MILK-1FAD22B/2021, England/MILK-1FAD23A/2021, England/MILK-1FAD249/2021, England/MILK-1FAD258/2021, England/MILK-1FAD267/2021, England/MILK-1FAD276/2021, England/MILK-1FAD285/2021, England/MILK-1FAD294/2021, England/MILK-1FAD2B2/2021, England/MILK-1FAD2C1/2021, England/MILK-1FAD2EF/2021, England/MILK-1FAD2FE/2021, England/MILK-1FAD30A/2021, England/MILK-1FAD319/2021, England/MILK-1FAD337/2021, England/MILK-1FAD346/2021, England/MILK-1FAD364/2021, England/MILK-1FAD382/2021, England/MILK-1FAD391/2021, England/MILK-1FAD980/2021, England/MILK-1FAD99F/2021, England/MILK-1FAD9AE/2021, England/MILK-1FAD9BD/2021, England/MILK-1FAD9CC/2021, England/MILK-1FAD9DB/2021, England/MILK-1FAD9EA/2021, England/MILK-1FAD9F9/2021, England/MILK-1FADA05/2021, England/MILK-1FADA23/2021, England/MILK-1FADA32/2021, England/MILK-1FADA41/2021, England/MILK-1FADA50/2021, England/MILK-1FADA6F/2021, England/MILK-1FADA7E/2021, England/MILK-1FADA8D/2021, England/MILK-1FADA9C/2021, England/MILK-1FADAAB/2021, England/MILK-1FADABA/2021, England/MILK-1FADAC9/2021, England/MILK-1FADAD8/2021, England/MILK-1FADAE7/2021, England/MILK-1FADAF6/2021, England/MILK-1FADB02/2021, England/MILK-1FADB11/2021, England/MILK-1FADB20/2021, England/MILK-1FADB3F/2021, England/MILK-1FADB4E/2021, England/MILK-1FADB5D/2021, England/MILK-1FADB6C/2021, England/MILK-1FADB7B/2021, England/MILK-1FADB8A/2021, England/MILK-1FADB99/2021, England/MILK-1FADBA8/2021, England/MILK-1FADBB7/2021, England/MILK-1FADBC6/2021, England/MILK-1FADBD5/2021, England/MILK-1FADBE4/2021, England/MILK-1FADBF3/2021, England/MILK-1FADC0F/2021, England/MILK-1FADC1E/2021, England/MILK-1FADC2D/2021, England/MILK-1FADC3C/2021, England/MILK-1FADC4B/2021, England/MILK-1FADC5A/2021, England/MILK-1FADC78/2021, England/MILK-1FADC96/2021, England/MILK-1FADCA5/2021, England/MILK-1FADCB4/2021, England/MILK-1FADCC3/2021, England/MILK-1FADCE1/2021, England/MILK-1FADCF0/2021, England/MILK-1FADD1B/2021, England/MILK-1FADD39/2021, England/MILK-1FADD48/2021, England/MILK-1FADD57/2021, England/MILK-1FADD66/2021, England/MILK-1FADD75/2021, England/MILK-1FADD84/2021, England/MILK-1FADD93/2021, England/MILK-1FADDA2/2021, England/MILK-1FADDB1/2021, England/MILK-1FADDC0/2021, England/MILK-1FADDDF/2021, England/MILK-1FADDEE/2021, England/MILK-1FADE09/2021, England/MILK-1FADE18/2021, England/MILK-1FADE27/2021, England/MILK-1FADE36/2021, England/MILK-1FADE45/2021, England/MILK-1FADE54/2021, England/MILK-1FADE63/2021, England/MILK-1FADE72/2021, England/MILK-1FADE81/2021, England/MILK-1FADEAF/2021, England/MILK-1FADEBE/2021, England/MILK-1FADECD/2021, England/MILK-1FADEDC/2021, England/MILK-1FADEEB/2021, England/MILK-1FADEFA/2021, England/MILK-1FADF06/2021, England/MILK-1FADF15/2021, England/MILK-1FADF51/2021, England/MILK-1FADF60/2021, England/MILK-1FADF7F/2021, England/MILK-1FADF8E/2021, England/MILK-1FADF9D/2021, England/MILK-1FADFAC/2021, England/MILK-1FADFBB/2021, England/MILK-1FADFCA/2021, England/MILK-1FADFD9/2021, England/MILK-1FADFE8/2021, England/MILK-1FADFF7/2021, England/MILK-1FAE002/2021, England/MILK-1FAE011/2021, England/MILK-1FAE020/2021, England/MILK-1FAE03F/2021, England/MILK-1FAE04E/2021, England/MILK-1FAE05D/2021, England/MILK-1FAE06C/2021, England/MILK-1FAE07B/2021, England/MILK-1FAE08A/2021, England/MILK-1FAE099/2021, England/MILK-1FAE0A8/2021, England/MILK-1FAE0B7/2021, England/MILK-1FAE0C6/2021, England/MILK-1FAE0D5/2021, England/MILK-1FAE0E4/2021, England/MILK-1FAE0F3/2021, England/MILK-1FAE10F/2021, England/MILK-1FAE11E/2021, England/MILK-1FAE12D/2021, England/MILK-1FAE13C/2021, England/MILK-1FAE14B/2021, England/MILK-1FAE15A/2021, England/MILK-1FAE178/2021, England/MILK-1FAE187/2021, England/MILK-1FAE196/2021, England/MILK-1FAE1A5/2021, England/MILK-1FAE1B4/2021, England/MILK-1FAE1C3/2021, England/MILK-1FAE1D2/2021, England/MILK-1FAE1E1/2021, England/MILK-1FAE1F0/2021, England/MILK-1FAE20C/2021, England/MILK-1FAE21B/2021, England/MILK-1FAE239/2021, England/MILK-1FAE248/2021, England/MILK-1FAE257/2021, England/MILK-1FAE266/2021, England/MILK-1FAE275/2021, England/MILK-1FAE284/2021, England/MILK-1FAE293/2021, England/MILK-1FAE2B1/2021, England/MILK-1FAE2C0/2021, England/MILK-1FAE2EE/2021, England/MILK-1FAE2FD/2021, England/MILK-1FAE309/2021, England/MILK-1FAE318/2021, England/MILK-1FAE327/2021, England/MILK-1FAE336/2021, England/MILK-1FAE345/2021, England/MILK-1FAE354/2021, England/MILK-1FAE363/2021, England/MILK-1FAE372/2021, England/MILK-1FAE381/2021, England/MILK-1FAE390/2021, England/MILK-1FAE3AF/2021, England/MILK-1FAE3BE/2021, England/MILK-1FAE3CD/2021, England/MILK-1FAE3DC/2021, England/MILK-1FAE3EB/2021, England/MILK-1FAE406/2021, England/MILK-1FAE415/2021, England/MILK-1FAE424/2021, England/MILK-1FAE442/2021, England/MILK-1FAE451/2021, England/MILK-1FAE460/2021, England/MILK-1FAE47F/2021, England/MILK-1FAE48E/2021, England/MILK-1FAE49D/2021, England/MILK-1FAE4AC/2021, England/MILK-1FAE4BB/2021, England/MILK-1FAE4D9/2021, England/MILK-1FAE4E8/2021, England/MILK-1FAE4F7/2021, England/MILK-1FAE503/2021, England/MILK-1FAE512/2021, England/MILK-1FAE521/2021, England/MILK-1FAE530/2021, England/MILK-1FAE54F/2021, England/MILK-1FAE55E/2021, England/MILK-1FAE57C/2021, England/MILK-1FAE58B/2021, England/MILK-1FAE59A/2021, England/MILK-1FAE5A9/2021, England/MILK-1FAE5B8/2021, England/MILK-1FAE5C7/2021, England/MILK-1FAE5D6/2021, England/MILK-1FAE5F4/2021, England/MILK-1FAE600/2021, England/MILK-1FAE61F/2021, England/MILK-1FAE62E/2021, England/MILK-1FAE63D/2021, England/MILK-1FAE64C/2021, England/MILK-1FAE65B/2021, England/MILK-1FAE66A/2021, England/MILK-1FAE688/2021, England/MILK-1FAE697/2021, England/MILK-1FAE6A6/2021, England/MILK-1FAE6C4/2021, England/MILK-1FAE6E2/2021, England/MILK-1FAE70D/2021, England/MILK-1FAE71C/2021, England/MILK-1FAE72B/2021, England/MILK-1FAE73A/2021, England/MILK-1FAE749/2021, England/MILK-1FAE767/2021, England/MILK-1FAE785/2021, England/MILK-1FAE794/2021, England/MILK-1FAE7C1/2021, England/MILK-1FAE7D0/2021, England/MILK-1FAE7EF/2021, England/MILK-1FAE7FE/2021, England/MILK-1FAE819/2021, England/MILK-1FAE828/2021, England/MILK-1FAE837/2021, England/MILK-1FAE846/2021, England/MILK-1FAE855/2021, England/MILK-1FAE864/2021, England/MILK-1FAE873/2021, England/MILK-1FAE882/2021, England/MILK-1FAE891/2021, England/MILK-1FAE8A0/2021, England/MILK-1FAE8BF/2021, England/MILK-1FAE8CE/2021, England/MILK-1FAE8DD/2021, England/MILK-1FAE8EC/2021, England/MILK-1FAE8FB/2021, England/MILK-1FAE907/2021, England/MILK-1FAE916/2021, England/MILK-1FAE925/2021, England/MILK-1FAE934/2021, England/MILK-1FAE952/2021, England/MILK-1FAE970/2021, England/MILK-1FAE98F/2021, England/MILK-1FAE9AD/2021, England/MILK-1FAE9BC/2021, England/MILK-1FAE9CB/2021, England/MILK-1FAE9E9/2021, England/MILK-1FAE9F8/2021, England/MILK-1FAEA04/2021, England/MILK-1FAEA13/2021, England/MILK-1FAEA22/2021, England/MILK-1FAEA40/2021, England/MILK-1FAEA5F/2021, England/MILK-1FAEA6E/2021, England/MILK-1FAEA7D/2021, England/MILK-1FAEA8C/2021, England/MILK-1FAEA9B/2021, England/MILK-1FAEAAA/2021, England/MILK-1FAEAB9/2021, England/MILK-1FAEAC8/2021, England/MILK-1FAEAD7/2021, England/MILK-1FAEAE6/2021, England/MILK-1FAEB01/2021, England/MILK-1FAEB2F/2021, England/MILK-1FAEB4D/2021, England/MILK-1FAEB5C/2021, England/MILK-1FAEB6B/2021, England/MILK-1FAEB89/2021, England/MILK-1FAEB98/2021, England/MILK-1FAEBA7/2021, England/MILK-1FAEBC5/2021, England/MILK-1FAEBD4/2021, England/MILK-1FAEC0E/2021, England/MILK-1FAEC1D/2021, England/MILK-1FAEC2C/2021, England/MILK-1FAEC3B/2021, England/MILK-1FAEC4A/2021, England/MILK-1FAEC59/2021, England/MILK-1FAEC86/2021, England/MILK-1FAEC95/2021, England/MILK-1FAECC2/2021, England/MILK-1FAECE0/2021, England/MILK-1FAECFF/2021, England/MILK-1FAED0B/2021, England/MILK-1FAED1A/2021, England/MILK-1FAED29/2021, England/MILK-1FAED38/2021, England/MILK-1FAED47/2021, England/MILK-1FAED56/2021, England/MILK-1FAED65/2021, England/MILK-1FAED74/2021, England/MILK-1FAEDA1/2021, England/MILK-1FAEDDE/2021, England/MILK-1FAEE08/2021, England/MILK-1FAEE17/2021, England/MILK-1FAEE35/2021, England/MILK-1FAEE44/2021, England/MILK-1FAEE53/2021, England/MILK-1FAEE62/2021, England/MILK-1FAEE80/2021, England/MILK-1FAEECC/2021, England/MILK-1FAEEDB/2021, England/MILK-1FAEEF9/2021, England/MILK-1FAEF23/2021, England/MILK-1FAEF32/2021, England/MILK-1FAEF41/2021, England/MILK-1FAEF50/2021, England/MILK-1FAEF6F/2021, England/MILK-1FAEF7E/2021, England/MILK-1FAEF8D/2021, England/MILK-1FAEF9C/2021, England/MILK-1FAEFAB/2021, England/MILK-1FAEFBA/2021, England/MILK-1FAEFC9/2021, England/MILK-1FAEFD8/2021, England/MILK-1FAEFE7/2021, England/MILK-1FAEFF6/2021, England/MILK-1FAF001/2021, England/MILK-1FAF010/2021, England/MILK-1FAF02F/2021, England/MILK-1FAF03E/2021, England/MILK-1FAF04D/2021, England/MILK-1FAF05C/2021, England/MILK-1FAF06B/2021, England/MILK-1FAF07A/2021, England/MILK-1FAF089/2021, England/MILK-1FAF098/2021, England/MILK-1FAF0A7/2021, England/MILK-1FAF0B6/2021, England/MILK-1FAF0C5/2021, England/MILK-1FAF0E3/2021, England/MILK-1FAF0F2/2021, England/MILK-1FAF10E/2021, England/MILK-1FAF11D/2021, England/MILK-1FAF12C/2021, England/MILK-1FAF13B/2021, England/MILK-1FAF14A/2021, England/MILK-1FAF159/2021, England/MILK-1FAF168/2021, England/MILK-1FAF177/2021, England/MILK-1FAF186/2021, England/MILK-1FAF195/2021, England/MILK-1FAF1A4/2021, England/MILK-1FAF1B3/2021, England/MILK-1FAF1C2/2021, England/MILK-1FAF1E0/2021, England/MILK-1FAF1FF/2021, England/MILK-1FAF20B/2021, England/MILK-1FAF21A/2021, England/MILK-1FAF229/2021, England/MILK-1FAF238/2021, England/MILK-1FAF247/2021, England/MILK-1FAF256/2021, England/MILK-1FAF265/2021, England/MILK-1FAF274/2021, England/MILK-1FAF283/2021, England/MILK-1FAF292/2021, England/MILK-1FAF2A1/2021, England/MILK-1FAF2B0/2021, England/MILK-1FAF2CF/2021, England/MILK-1FAF2DE/2021, England/MILK-1FAF2ED/2021, England/MILK-1FAF2FC/2021, England/MILK-1FAF308/2021, England/MILK-1FAF317/2021, England/MILK-1FAF326/2021, England/MILK-1FAF344/2021, England/MILK-1FAF353/2021, England/MILK-1FAF362/2021, England/MILK-1FAF371/2021, England/MILK-1FAF380/2021, England/MILK-1FAF39F/2021, England/MILK-1FAF3AE/2021, England/MILK-1FAF3BD/2021, England/MILK-1FAF3CC/2021, England/MILK-1FAF3DB/2021, England/MILK-1FAF3EA/2021, England/MILK-1FAF3F9/2021, England/MILK-1FAF405/2021, England/MILK-1FAF414/2021, England/MILK-1FAF432/2021, England/MILK-1FAF441/2021, England/MILK-1FAF450/2021, England/MILK-1FAF46F/2021, England/MILK-1FAF47E/2021, England/MILK-1FAF48D/2021, England/MILK-1FAF49C/2021, England/MILK-1FAF4AB/2021, England/MILK-1FAF4BA/2021, England/MILK-1FAF4C9/2021, England/MILK-1FAF4D8/2021, England/MILK-1FAF4E7/2021, England/MILK-1FAF4F6/2021, England/MILK-1FAF502/2021, England/MILK-1FAF511/2021, England/MILK-1FAF520/2021, England/MILK-1FAF53F/2021, England/MILK-1FAF54E/2021, England/MILK-1FAF55D/2021, England/MILK-1FAF56C/2021, England/MILK-1FAF57B/2021, England/MILK-1FAF58A/2021, England/MILK-1FAF599/2021, England/MILK-1FAF5A8/2021, England/MILK-1FAF5B7/2021, England/MILK-1FAF5C6/2021, England/MILK-1FAF5D5/2021, England/MILK-1FAF5E4/2021, England/MILK-1FAF5F3/2021, England/MILK-1FAF60F/2021, England/MILK-1FAF61E/2021, England/MILK-1FAF62D/2021, England/MILK-1FAF63C/2021, England/MILK-1FAF64B/2021, England/MILK-1FAF65A/2021, England/MILK-1FAF669/2021, England/MILK-1FAF678/2021, England/MILK-1FAF687/2021, England/MILK-1FAF696/2021, England/MILK-1FAF6A5/2021, England/MILK-1FAF6B4/2021, England/MILK-1FAF6C3/2021, England/MILK-1FAF6D2/2021, England/MILK-1FAFCC1/2021, England/MILK-1FAFCD0/2021, England/MILK-1FAFCEF/2021, England/MILK-1FAFCFE/2021, England/MILK-1FAFD0A/2021, England/MILK-1FAFD19/2021, England/MILK-1FAFD28/2021, England/MILK-1FAFD37/2021, England/MILK-1FAFD46/2021, England/MILK-1FAFD55/2021, England/MILK-1FAFD64/2021, England/MILK-1FAFD73/2021, England/MILK-1FAFD82/2021, England/MILK-1FAFD91/2021, England/MILK-1FAFDA0/2021, England/MILK-1FAFDBF/2021, England/MILK-1FAFDCE/2021, England/MILK-1FAFDDD/2021, England/MILK-1FAFDEC/2021, England/MILK-1FAFDFB/2021, England/MILK-1FAFE07/2021, England/MILK-1FAFE16/2021, England/MILK-1FAFE25/2021, England/MILK-1FAFE34/2021, England/MILK-1FAFE43/2021, England/MILK-1FAFE52/2021, England/MILK-1FAFE61/2021, England/MILK-1FAFE70/2021, England/MILK-1FAFE8F/2021, England/MILK-1FAFEAD/2021, England/MILK-1FAFEBC/2021, England/MILK-1FAFECB/2021, England/MILK-1FAFEDA/2021, England/MILK-1FAFEE9/2021, England/MILK-1FAFEF8/2021, England/MILK-1FAFF04/2021, England/MILK-1FAFF13/2021, England/MILK-1FAFF22/2021, England/MILK-1FAFF31/2021, England/MILK-1FAFF40/2021, England/MILK-1FAFF5F/2021, England/MILK-1FAFF6E/2021, England/MILK-1FAFF7D/2021, England/MILK-1FAFF8C/2021, England/MILK-1FAFF9B/2021, England/MILK-1FAFFAA/2021, England/MILK-1FAFFB9/2021, England/MILK-1FAFFC8/2021, England/MILK-1FAFFD7/2021, England/MILK-1FAFFE6/2021, England/MILK-1FB000D/2021, England/MILK-1FB001C/2021, England/MILK-1FB002B/2021, England/MILK-1FB003A/2021, England/MILK-1FB0049/2021, England/MILK-1FB0058/2021, England/MILK-1FB0067/2021, England/MILK-1FB0076/2021, England/MILK-1FB0085/2021, England/MILK-1FB0094/2021, England/MILK-1FB00A3/2021, England/MILK-1FB00B2/2021, England/MILK-1FB00D0/2021, England/MILK-1FB00EF/2021, England/MILK-1FB00FE/2021, England/MILK-1FB010A/2021, England/MILK-1FB0119/2021, England/MILK-1FB0128/2021, England/MILK-1FB0137/2021, England/MILK-1FB0146/2021, England/MILK-1FB0155/2021, England/MILK-1FB0164/2021, England/MILK-1FB0173/2021, England/MILK-1FB0182/2021, England/MILK-1FB0191/2021, England/MILK-1FB01A0/2021, England/MILK-1FB01BF/2021, England/MILK-1FB01CE/2021, England/MILK-1FB01DD/2021, England/MILK-1FB01EC/2021, England/MILK-1FB01FB/2021, England/MILK-1FB0207/2021, England/MILK-1FB0216/2021, England/MILK-1FB0225/2021, England/MILK-1FB0234/2021, England/MILK-1FB0243/2021, England/MILK-1FB0252/2021, England/MILK-1FB0261/2021, England/MILK-1FB0270/2021, England/MILK-1FB028F/2021, England/MILK-1FB02AD/2021, England/MILK-1FB02BC/2021, England/MILK-1FB02CB/2021, England/MILK-1FB02F8/2021, England/MILK-1FB0304/2021, England/MILK-1FB0313/2021, England/MILK-1FB0322/2021, England/MILK-1FB0331/2021, England/MILK-1FB035F/2021, England/MILK-1FB036E/2021, England/MILK-1FB037D/2021, England/MILK-1FB039B/2021, England/MILK-1FB03B9/2021, England/MILK-1FB03D7/2021, England/MILK-1FB03E6/2021, England/MILK-1FB03F5/2021, England/MILK-1FB0401/2021, England/MILK-1FB0410/2021, England/MILK-1FB042F/2021, England/MILK-1FB043E/2021, England/MILK-1FB044D/2021, England/MILK-1FB045C/2021, England/MILK-1FB046B/2021, England/MILK-1FB0489/2021, England/MILK-1FB0498/2021, England/MILK-1FB04A7/2021, England/MILK-1FB04B6/2021, England/MILK-1FB04C5/2021, England/MILK-1FB04D4/2021, England/MILK-1FB04E3/2021, England/MILK-1FB04F2/2021, England/MILK-1FB050E/2021, England/MILK-1FB053B/2021, England/MILK-1FB054A/2021, England/MILK-1FB0559/2021, England/MILK-1FB0577/2021, England/MILK-1FB0586/2021, England/MILK-1FB0595/2021, England/MILK-1FB05B3/2021, England/MILK-1FB05C2/2021, England/MILK-1FB05E0/2021, England/MILK-1FB060B/2021, England/MILK-1FB061A/2021, England/MILK-1FB0629/2021, England/MILK-1FB0647/2021, England/MILK-1FB0656/2021, England/MILK-1FB0683/2021, England/MILK-1FB0692/2021, England/MILK-1FB06A1/2021, England/MILK-1FB06B0/2021, England/MILK-1FB06CF/2021, England/MILK-1FB06DE/2021, England/MILK-1FB06ED/2021, England/MILK-1FB06FC/2021, England/MILK-1FB0717/2021, England/MILK-1FB0726/2021, England/MILK-1FB0735/2021, England/MILK-1FB0744/2021, England/MILK-1FB0753/2021, England/MILK-1FB0762/2021, England/MILK-1FB0771/2021, England/MILK-1FB0780/2021, England/MILK-1FB07AE/2021, England/MILK-1FB07BD/2021, England/MILK-1FB07CC/2021, England/MILK-1FB07DB/2021, England/MILK-1FB07EA/2021, England/MILK-1FB07F9/2021, England/MILK-1FB0805/2021, England/MILK-1FB0823/2021, England/MILK-1FB0832/2021, England/MILK-1FB0841/2021, England/MILK-1FB0850/2021, England/MILK-1FB086F/2021, England/MILK-1FB087E/2021, England/MILK-1FB0E6D/2021, England/MILK-1FB0E7C/2021, England/MILK-1FB0E8B/2021, England/MILK-1FB0E9A/2021, England/MILK-1FB0EA9/2021, England/MILK-1FB0EB8/2021, England/MILK-1FB0EC7/2021, England/MILK-1FB0ED6/2021, England/MILK-1FB0EE5/2021, England/MILK-1FB0F00/2021, England/MILK-1FB0F1F/2021, England/MILK-1FB0F2E/2021, England/MILK-1FB0F3D/2021, England/MILK-1FB0F4C/2021, England/MILK-1FB0F5B/2021, England/MILK-1FB0F6A/2021, England/MILK-1FB0F79/2021, England/MILK-1FB0F88/2021, England/MILK-1FB0F97/2021, England/MILK-1FB0FA6/2021, England/MILK-1FB0FB5/2021, England/MILK-1FB0FC4/2021, England/MILK-1FB0FD3/2021, England/MILK-1FB0FE2/2021, England/MILK-1FB0FF1/2021, England/MILK-1FB100C/2021, England/MILK-1FB101B/2021, England/MILK-1FB102A/2021, England/MILK-1FB1039/2021, England/MILK-1FB1048/2021, England/MILK-1FB1057/2021, England/MILK-1FB1066/2021, England/MILK-1FB1075/2021, England/MILK-1FB1084/2021, England/MILK-1FB1093/2021, England/MILK-1FB10A2/2021, England/MILK-1FB10B1/2021, England/MILK-1FB10C0/2021, England/MILK-1FB10DF/2021, England/MILK-1FB10EE/2021, England/MILK-1FB10FD/2021, England/MILK-1FB1109/2021, England/MILK-1FB1118/2021, England/MILK-1FB1127/2021, England/MILK-1FB1136/2021, England/MILK-1FB1145/2021, England/MILK-1FB1154/2021, England/MILK-1FB1163/2021, England/MILK-1FB1172/2021, England/MILK-1FB1181/2021, England/MILK-1FB1190/2021, England/MILK-1FB11BE/2021, England/MILK-1FB11CD/2021, England/MILK-1FB11DC/2021, England/MILK-1FB11EB/2021, England/MILK-1FB11FA/2021, England/MILK-1FB1206/2021, England/MILK-1FB1215/2021, England/MILK-1FB1224/2021, England/MILK-1FB1233/2021, England/MILK-1FB1242/2021, England/MILK-1FB1251/2021, England/MILK-1FB1260/2021, England/MILK-1FB127F/2021, England/MILK-1FB128E/2021, England/MILK-1FB129D/2021, England/MILK-1FB12AC/2021, England/MILK-1FB12BB/2021, England/MILK-1FB12CA/2021, England/MILK-1FB12E8/2021, England/MILK-1FB12F7/2021, England/MILK-1FB1303/2021, England/MILK-1FB1312/2021, England/MILK-1FB1321/2021, England/MILK-1FB1330/2021, England/MILK-1FB134F/2021, England/MILK-1FB135E/2021, England/MILK-1FB136D/2021, England/MILK-1FB137C/2021, England/MILK-1FB138B/2021, England/MILK-1FB139A/2021, England/MILK-1FB13A9/2021, England/MILK-1FB13B8/2021, England/MILK-1FB13C7/2021, England/MILK-1FB13D6/2021, England/MILK-1FB13E5/2021, England/MILK-1FB1400/2021, England/MILK-1FB141F/2021, England/MILK-1FB1A2C/2021, England/MILK-1FB1A3B/2021, England/MILK-1FB1A4A/2021, England/MILK-1FB1A59/2021, England/MILK-1FB1A77/2021, England/MILK-1FB1A86/2021, England/MILK-1FB1A95/2021, England/MILK-1FB1AA4/2021, England/MILK-1FB1AB3/2021, England/MILK-1FB1AC2/2021, England/MILK-1FB1AD1/2021, England/MILK-1FB1AE0/2021, England/MILK-1FB1AFF/2021, England/MILK-1FB1B0B/2021, England/MILK-1FB1B1A/2021, England/MILK-1FB1B29/2021, England/MILK-1FB1B38/2021, England/MILK-1FB1B47/2021, England/MILK-1FB1B56/2021, England/MILK-1FB1B65/2021, England/MILK-1FB1B74/2021, England/MILK-1FB1B83/2021, England/MILK-1FB1B92/2021, England/MILK-1FB1BA1/2021, England/MILK-1FB1BB0/2021, England/MILK-1FB1BCF/2021, England/MILK-1FB1BDE/2021, England/MILK-1FB1BED/2021, England/MILK-1FB1BFC/2021, England/MILK-1FB1C08/2021, England/MILK-1FB1C17/2021, England/MILK-1FB1C26/2021, England/MILK-1FB1C44/2021, England/MILK-1FB1C53/2021, England/MILK-1FB1C62/2021, England/MILK-1FB1C71/2021, England/MILK-1FB1C80/2021, England/MILK-1FB1C9F/2021, England/MILK-1FB1CAE/2021, England/MILK-1FB1CBD/2021, England/MILK-1FB1CCC/2021, England/MILK-1FB1CDB/2021, England/MILK-1FB1CEA/2021, England/MILK-1FB1CF9/2021, England/MILK-1FB1D05/2021, England/MILK-1FB1D14/2021, England/MILK-1FB1D23/2021, England/MILK-1FB1D32/2021, England/MILK-1FB1D41/2021, England/MILK-1FB1D50/2021, England/MILK-1FB1D6F/2021, England/MILK-1FB1D7E/2021, England/MILK-1FB1D8D/2021, England/MILK-1FB1D9C/2021, England/MILK-1FB1DAB/2021, England/MILK-1FB1DBA/2021, England/MILK-1FB1DC9/2021, England/MILK-1FB1DD8/2021, England/MILK-1FB1DE7/2021, England/MILK-1FB1DF6/2021, England/MILK-1FB1E02/2021, England/MILK-1FB1E11/2021, England/MILK-1FB1E20/2021, England/MILK-1FB1E3F/2021, England/MILK-1FB1E4E/2021, England/MILK-1FB1E6C/2021, England/MILK-1FB1E7B/2021, England/MILK-1FB1E8A/2021, England/MILK-1FB1E99/2021, England/MILK-1FB1EA8/2021, England/MILK-1FB1EB7/2021, England/MILK-1FB1EC6/2021, England/MILK-1FB1ED5/2021, England/MILK-1FB1EE4/2021, England/MILK-1FB1EF3/2021, England/MILK-1FB1F0F/2021, England/MILK-1FB1F1E/2021, England/MILK-1FB1F2D/2021, England/MILK-1FB1F3C/2021, England/MILK-1FB1F4B/2021, England/MILK-1FB1F5A/2021, England/MILK-1FB1F69/2021, England/MILK-1FB1F78/2021, England/MILK-1FB1F87/2021, England/MILK-1FB1F96/2021, England/MILK-1FB1FA5/2021, England/MILK-1FB1FB4/2021, England/MILK-1FB1FC3/2021, England/MILK-1FB1FD2/2021, England/MILK-1FB1FE1/2021, England/MILK-1FB1FF0/2021, England/MILK-1FB200B/2021, England/MILK-1FB201A/2021, England/MILK-1FB2038/2021, England/MILK-1FB2047/2021, England/MILK-1FB2056/2021, England/MILK-1FB2065/2021, England/MILK-1FB2074/2021, England/MILK-1FB2083/2021, England/MILK-1FB2092/2021, England/MILK-1FB20A1/2021, England/MILK-1FB20CF/2021, England/MILK-1FB20DE/2021, England/MILK-1FB20ED/2021, England/MILK-1FB20FC/2021, England/MILK-1FB2108/2021, England/MILK-1FB2126/2021, England/MILK-1FB2135/2021, England/MILK-1FB2144/2021, England/MILK-1FB2153/2021, England/MILK-1FB2162/2021, England/MILK-1FB2171/2021, England/MILK-1FB2180/2021, England/MILK-1FB219F/2021, England/MILK-1FB21AE/2021, England/MILK-1FB21BD/2021, England/MILK-1FB21CC/2021, England/MILK-1FB21DB/2021, England/MILK-1FB21EA/2021, England/MILK-1FB21F9/2021, England/MILK-1FB2205/2021, England/MILK-1FB2214/2021, England/MILK-1FB2223/2021, England/MILK-1FB2241/2021, England/MILK-1FB226F/2021, England/MILK-1FB227E/2021, England/MILK-1FB228D/2021, England/MILK-1FB229C/2021, England/MILK-1FB22AB/2021, England/MILK-1FB22BA/2021, England/MILK-1FB22C9/2021, England/MILK-1FB22D8/2021, England/MILK-1FB22F6/2021, England/MILK-1FB2302/2021, England/MILK-1FB2320/2021, England/MILK-1FB233F/2021, England/MILK-1FB234E/2021, England/MILK-1FB235D/2021, England/MILK-1FB236C/2021, England/MILK-1FB237B/2021, England/MILK-1FB2399/2021, England/MILK-1FB23A8/2021, England/MILK-1FB23B7/2021, England/MILK-1FB23C6/2021, England/MILK-1FB23D5/2021, England/MILK-1FB23E4/2021, England/MILK-1FB23F3/2021, England/MILK-1FB240F/2021, England/MILK-1FB241E/2021, England/MILK-1FB242D/2021, England/MILK-1FB243C/2021, England/MILK-1FB244B/2021, England/MILK-1FB2469/2021, England/MILK-1FB2478/2021, England/MILK-1FB2487/2021, England/MILK-1FB2496/2021, England/MILK-1FB24A5/2021, England/MILK-1FB24B4/2021, England/MILK-1FB24C3/2021, England/MILK-1FB24D2/2021, England/MILK-1FB24E1/2021, England/MILK-1FB24F0/2021, England/MILK-1FB250C/2021, England/MILK-1FB251B/2021, England/MILK-1FB252A/2021, England/MILK-1FB2539/2021, England/MILK-1FB2548/2021, England/MILK-1FB2557/2021, England/MILK-1FB2566/2021, England/MILK-1FB2575/2021, England/MILK-1FB2593/2021, England/MILK-1FB25A2/2021, England/MILK-1FB25B1/2021, England/MILK-1FB25C0/2021, England/MILK-1FB25DF/2021, England/MILK-1FB25FD/2021, England/MILK-1FB2609/2021, England/MILK-1FB2618/2021, England/MILK-1FB2627/2021, England/MILK-1FB2636/2021, England/MILK-1FB2645/2021, England/MILK-1FB2654/2021, England/MILK-1FB2663/2021, England/MILK-1FB2672/2021, England/MILK-1FB2681/2021, England/MILK-1FB26AF/2021, England/MILK-1FB26BE/2021, England/MILK-1FB26CD/2021, England/MILK-1FB26DC/2021, England/MILK-1FB26EB/2021, England/MILK-1FB26FA/2021, England/MILK-1FB2706/2021, England/MILK-1FB2715/2021, England/MILK-1FB2733/2021, England/MILK-1FB2742/2021, England/MILK-1FB277F/2021, England/MILK-1FB278E/2021, England/MILK-1FB279D/2021, England/MILK-1FB27AC/2021, England/MILK-1FB27BB/2021, England/MILK-1FB27CA/2021, England/MILK-1FB27D9/2021, England/MILK-1FB27E8/2021, England/MILK-1FB2803/2021, England/MILK-1FB2812/2021, England/MILK-1FB2821/2021, England/MILK-1FB285E/2021, England/MILK-1FB287C/2021, England/MILK-1FB288B/2021, England/MILK-1FB289A/2021, England/MILK-1FB28B8/2021, England/MILK-1FB28C7/2021, England/MILK-1FB28D6/2021, England/MILK-1FB28E5/2021, England/MILK-1FB28F4/2021, England/MILK-1FB2900/2021, England/MILK-1FB291F/2021, England/MILK-1FB292E/2021, England/MILK-1FB293D/2021, England/MILK-1FB294C/2021, England/MILK-1FB295B/2021, England/MILK-1FB296A/2021, England/MILK-1FB2979/2021, England/MILK-1FB2988/2021, England/MILK-1FB2997/2021, England/MILK-1FB29A6/2021, England/MILK-1FB29B5/2021, England/MILK-1FB29C4/2021, England/MILK-1FB29E2/2021, England/MILK-1FB29F1/2021, England/MILK-1FB2A0D/2021, England/MILK-1FB2A3A/2021, England/MILK-1FB2A67/2021, England/MILK-1FB2A94/2021, England/MILK-1FB2AB2/2021, England/MILK-1FB2AC1/2021, England/MILK-1FB2AD0/2021, England/MILK-1FB2AEF/2021, England/MILK-1FB2AFE/2021, England/MILK-1FB2B0A/2021, England/MILK-1FB2B19/2021, England/MILK-1FB2B37/2021, England/MILK-1FB2B46/2021, England/MILK-1FB2B55/2021, England/MILK-1FB2B64/2021, England/MILK-1FB2B73/2021, England/MILK-1FB2B82/2021, England/MILK-1FB2B91/2021, England/MILK-1FB2BA0/2021, England/MILK-1FB2BBF/2021, England/MILK-1FB2BCE/2021, England/MILK-1FB2BDD/2021, England/MILK-1FB2BEC/2021, England/MILK-1FB2BFB/2021, England/MILK-1FB2C07/2021, England/MILK-1FB2C16/2021, England/MILK-1FB2C25/2021, England/MILK-1FB2C34/2021, England/MILK-1FB2C43/2021, England/MILK-1FB2C52/2021, England/MILK-1FB2C61/2021, England/MILK-1FB2C70/2021, England/MILK-1FB2C8F/2021, England/MILK-1FB2C9E/2021, England/MILK-1FB2CAD/2021, England/MILK-1FB2CBC/2021, England/MILK-1FB2CCB/2021, England/MILK-1FB2CDA/2021, England/MILK-1FB2CE9/2021, England/MILK-1FB2CF8/2021, England/MILK-1FB2D04/2021, England/MILK-1FB2D13/2021, England/MILK-1FB2D22/2021, England/MILK-1FB2D40/2021, England/MILK-1FB2D5F/2021, England/MILK-1FB2D6E/2021, England/MILK-1FB2D7D/2021, England/MILK-1FB2D8C/2021, England/MILK-1FB2D9B/2021, England/MILK-1FB2DAA/2021, England/MILK-1FB2DB9/2021, England/MILK-1FB2DC8/2021, England/MILK-1FB2DD7/2021, England/MILK-1FB2DE6/2021, England/MILK-1FB2DF5/2021, England/MILK-1FB2E01/2021, England/MILK-1FB2E10/2021, England/MILK-1FB2E2F/2021, England/MILK-1FB2E3E/2021, England/MILK-1FB2E4D/2021, England/MILK-1FB2E5C/2021, England/MILK-1FB2E6B/2021, England/MILK-1FB2E7A/2021, England/MILK-1FB2E89/2021, England/MILK-1FB2E98/2021, England/MILK-1FB2EA7/2021, England/MILK-1FB2EB6/2021, England/MILK-1FB2EC5/2021, England/MILK-1FB2ED4/2021, England/MILK-1FB2EE3/2021, England/MILK-1FB2EF2/2021, England/MILK-1FB2F0E/2021, England/MILK-1FB2F1D/2021, England/MILK-1FB2F2C/2021, England/MILK-1FB2F3B/2021, England/MILK-1FB2F4A/2021, England/MILK-1FB2F59/2021, England/MILK-1FB2F68/2021, England/MILK-1FB2F77/2021, England/MILK-1FB2F86/2021, England/MILK-1FB2F95/2021, England/MILK-1FB2FA4/2021, England/MILK-1FB2FB3/2021, England/MILK-1FB2FC2/2021, England/MILK-1FB2FD1/2021, England/MILK-1FB2FE0/2021, England/MILK-1FB2FFF/2021, England/MILK-1FB300A/2021, England/MILK-1FB3019/2021, England/MILK-1FB3028/2021, England/MILK-1FB3037/2021, England/MILK-1FB3046/2021, England/MILK-1FB3055/2021, England/MILK-1FB3064/2021, England/MILK-1FB3073/2021, England/MILK-1FB3082/2021, England/MILK-1FB3091/2021, England/MILK-1FB30A0/2021, England/MILK-1FB30BF/2021, England/MILK-1FB30CE/2021, England/MILK-1FB30DD/2021, England/MILK-1FB30EC/2021, England/MILK-1FB30FB/2021, England/MILK-1FB3107/2021, England/MILK-1FB3116/2021, England/MILK-1FB3125/2021, England/MILK-1FB3134/2021, England/MILK-1FB3143/2021, England/MILK-1FB3152/2021, England/MILK-1FB3161/2021, England/MILK-1FB3170/2021, England/MILK-1FB31AD/2021, England/MILK-1FB31BC/2021, England/MILK-1FB31CB/2021, England/MILK-1FB31DA/2021, England/MILK-1FB31E9/2021, England/MILK-1FB31F8/2021, England/MILK-1FB3204/2021, England/MILK-1FB3213/2021, England/MILK-1FB3222/2021, England/MILK-1FB3231/2021, England/MILK-1FB3240/2021, England/MILK-1FB325F/2021, England/MILK-1FB326E/2021, England/MILK-1FB327D/2021, England/MILK-1FB328C/2021, England/MILK-1FB329B/2021, England/MILK-1FB32AA/2021, England/MILK-1FB32B9/2021, England/MILK-1FB32C8/2021, England/MILK-1FB32D7/2021, England/MILK-1FB32E6/2021, England/MILK-1FB32F5/2021, England/MILK-1FB3310/2021, England/MILK-1FB333E/2021, England/MILK-1FB334D/2021, England/MILK-1FB335C/2021, England/MILK-1FB336B/2021, England/MILK-1FB3389/2021, England/MILK-1FB3398/2021, England/MILK-1FB33A7/2021, England/MILK-1FB33B6/2021, England/MILK-1FB33C5/2021, England/MILK-1FB33D4/2021, England/MILK-1FB33E3/2021, England/MILK-1FB33F2/2021, England/MILK-1FB340E/2021, England/MILK-1FB341D/2021, England/MILK-1FB342C/2021, England/MILK-1FB343B/2021, England/MILK-1FB344A/2021, England/MILK-1FB3459/2021, England/MILK-1FB3468/2021, England/MILK-1FB3486/2021, England/MILK-1FB3495/2021, England/MILK-1FB34A4/2021, England/MILK-1FB34B3/2021, England/MILK-1FB34C2/2021, England/MILK-1FB34D1/2021, England/MILK-1FB34E0/2021, England/MILK-1FB34FF/2021, England/MILK-1FB350B/2021, England/MILK-1FB351A/2021, England/MILK-1FB3529/2021, England/MILK-1FB3538/2021, England/MILK-1FB3547/2021, England/MILK-1FB3556/2021, England/MILK-1FB3565/2021, England/MILK-1FB3574/2021, England/MILK-1FB3583/2021, England/MILK-1FB3592/2021, England/MILK-1FB35CF/2021, England/MILK-1FB35DE/2021, England/MILK-1FB35ED/2021, England/MILK-1FB35FC/2021, England/MILK-1FB3608/2021, England/MILK-1FB3635/2021, England/MILK-1FB3644/2021, England/MILK-1FB3662/2021, England/MILK-1FB3671/2021, England/MILK-1FB3680/2021, England/MILK-1FB369F/2021, England/MILK-1FB36AE/2021, England/MILK-1FB36BD/2021, England/MILK-1FB36CC/2021, England/MILK-1FB36DB/2021, England/MILK-1FB36F9/2021, England/MILK-1FB3705/2021, England/MILK-1FB3714/2021, England/MILK-1FB3723/2021, England/MILK-1FB3732/2021, England/MILK-1FB3741/2021, England/MILK-1FB3750/2021, England/MILK-1FB376F/2021, England/MILK-1FB3D7C/2021, England/MILK-1FB3D9A/2021, England/MILK-1FB3DA9/2021, England/MILK-1FB3DB8/2021, England/MILK-1FB3E3D/2021, England/MILK-1FB3E6A/2021, England/MILK-1FB3F58/2021, England/MILK-1FB3F67/2021, England/MILK-1FB3F94/2021, England/MILK-1FB3FA3/2021, England/MILK-1FB3FFE/2021, England/MILK-1FB4054/2021, England/MILK-1FB4090/2021, England/MILK-1FB40CD/2021, England/MILK-1FB40FA/2021, England/MILK-1FB4106/2021, England/MILK-1FB4115/2021, England/MILK-1FB4124/2021, England/MILK-1FB4160/2021, England/MILK-1FB417F/2021, England/MILK-1FB41BB/2021, England/MILK-1FB41CA/2021, England/MILK-1FB41E8/2021, England/MILK-1FB41F7/2021, England/MILK-1FB4203/2021, England/MILK-1FB4212/2021, England/MILK-1FB4230/2021, England/MILK-1FB424F/2021, England/MILK-1FB426D/2021, England/MILK-1FB427C/2021, England/MILK-1FB428B/2021, England/MILK-1FB429A/2021, England/MILK-1FB42A9/2021, England/MILK-1FB434C/2021, England/MILK-1FB435B/2021, England/MILK-1FB436A/2021, England/MILK-1FB4379/2021, England/MILK-1FB4388/2021, England/MILK-1FB4397/2021, England/MILK-1FB43B5/2021, England/MILK-1FB43C4/2021, England/MILK-1FB43D3/2021, England/MILK-1FB43E2/2021, England/MILK-1FB43F1/2021, England/MILK-1FB441C/2021, England/MILK-1FB442B/2021, England/MILK-1FB443A/2021, England/MILK-1FB4449/2021, England/MILK-1FB4458/2021, England/MILK-1FB4467/2021, England/MILK-1FB4476/2021, England/MILK-1FB4485/2021, England/MILK-1FB44A3/2021, England/MILK-1FB44B2/2021, England/MILK-1FB44C1/2021, England/MILK-1FB44D0/2021, England/MILK-1FB44EF/2021, England/MILK-1FB44FE/2021, England/MILK-1FB450A/2021, England/MILK-1FB4519/2021, England/MILK-1FB4528/2021, England/MILK-1FB4537/2021, England/MILK-1FB4546/2021, England/MILK-1FB4555/2021, England/MILK-1FB4564/2021, England/MILK-1FB4573/2021, England/MILK-1FB4582/2021, England/MILK-1FB4591/2021, England/MILK-1FB45A0/2021, England/MILK-1FB45CE/2021, England/MILK-1FB45DD/2021, England/MILK-1FB45EC/2021, England/MILK-1FB45FB/2021, England/MILK-1FB4607/2021, England/MILK-1FB4616/2021, England/MILK-1FB4625/2021, England/MILK-1FB4634/2021, England/MILK-1FB4643/2021, England/MILK-1FB4652/2021, England/MILK-1FB4661/2021, England/MILK-1FB4670/2021, England/MILK-1FB468F/2021, England/MILK-1FB46AD/2021, England/MILK-1FB46BC/2021, England/MILK-1FB46CB/2021, England/MILK-1FB46DA/2021, England/MILK-1FB46F8/2021, England/MILK-1FB4704/2021, England/MILK-1FB4713/2021, England/MILK-1FB4722/2021, England/MILK-1FB4731/2021, England/MILK-1FB4740/2021, England/MILK-1FB475F/2021, England/MILK-1FB476E/2021, England/MILK-1FB477D/2021, England/MILK-1FB478C/2021, England/MILK-1FB479B/2021, England/MILK-1FB47B9/2021, England/MILK-1FB47C8/2021, England/MILK-1FB47D7/2021, England/MILK-1FB47E6/2021, England/MILK-1FB47F5/2021, England/MILK-1FB4810/2021, England/MILK-1FB482F/2021, England/MILK-1FB483E/2021, England/MILK-1FB484D/2021, England/MILK-1FB485C/2021, England/MILK-1FB486B/2021, England/MILK-1FB487A/2021, England/MILK-1FB4889/2021, England/MILK-1FB4898/2021, England/MILK-1FB48A7/2021, England/MILK-1FB48B6/2021, England/MILK-1FB48C5/2021, England/MILK-1FB48D4/2021, England/MILK-1FB48E3/2021, England/MILK-1FB48F2/2021, England/MILK-1FB490E/2021, England/MILK-1FB491D/2021, England/MILK-1FB493B/2021, England/MILK-1FB494A/2021, England/MILK-1FB4959/2021, England/MILK-1FB4968/2021, England/MILK-1FB4986/2021, England/MILK-1FB4995/2021, England/MILK-1FB49A4/2021, England/MILK-1FB49B3/2021, England/MILK-1FB49C2/2021, England/MILK-1FB49D1/2021, England/MILK-1FB49E0/2021, England/MILK-1FB49FF/2021, England/MILK-1FB4A0B/2021, England/MILK-1FB4A1A/2021, England/MILK-1FB4A29/2021, England/MILK-1FB4A56/2021, England/MILK-1FB4A74/2021, England/MILK-1FB4A83/2021, England/MILK-1FB4A92/2021, England/MILK-1FB4AA1/2021, England/MILK-1FB4AB0/2021, England/MILK-1FB4ACF/2021, England/MILK-1FB4AED/2021, England/MILK-1FB4AFC/2021, England/MILK-1FB4B08/2021, England/MILK-1FB4B17/2021, England/MILK-1FB4B26/2021, England/MILK-1FB4B35/2021, England/MILK-1FB4B53/2021, England/MILK-1FB4B62/2021, England/MILK-1FB4B71/2021, England/MILK-1FB4BAE/2021, England/MILK-1FB4BBD/2021, England/MILK-1FB4BCC/2021, England/MILK-1FB4BDB/2021, England/MILK-1FB4BEA/2021, England/MILK-1FB4BF9/2021, England/MILK-1FB4C05/2021, England/MILK-1FB4C14/2021, England/MILK-1FB4C23/2021, England/MILK-1FB4C32/2021, England/MILK-1FB4C41/2021, England/MILK-1FB4C50/2021, England/MILK-1FB4C6F/2021, England/MILK-1FB4C7E/2021, England/MILK-1FB4C8D/2021, England/MILK-1FB4C9C/2021, England/MILK-1FB4CAB/2021, England/MILK-1FB4CBA/2021, England/MILK-1FB4CC9/2021, England/MILK-1FB4CD8/2021, England/MILK-1FB4D02/2021, England/MILK-1FB4D11/2021, England/MILK-1FB4D20/2021, England/MILK-1FB4D3F/2021, England/MILK-1FB4D5D/2021, England/MILK-1FB4D7B/2021, England/MILK-1FB4D8A/2021, England/MILK-1FB4DA8/2021, England/MILK-1FB4DB7/2021, England/MILK-1FB4DC6/2021, England/MILK-1FB4DE4/2021, England/MILK-1FB4DF3/2021, England/MILK-1FB4E0F/2021, England/MILK-1FB4E1E/2021, England/MILK-1FB4E2D/2021, England/MILK-1FB4E4B/2021, England/MILK-1FB4E5A/2021, England/MILK-1FB4E69/2021, England/MILK-1FB4E78/2021, England/MILK-1FB4E87/2021, England/MILK-1FB4E96/2021, England/MILK-1FB4EA5/2021, England/MILK-1FB4EB4/2021, England/MILK-1FB4EC3/2021, England/MILK-1FB4ED2/2021, England/MILK-1FB4EE1/2021, England/MILK-1FB4EF0/2021, England/MILK-1FB54EE/2021, England/MILK-1FB54FD/2021, England/MILK-1FB5509/2021, England/MILK-1FB5536/2021, England/MILK-1FB5545/2021, England/MILK-1FB5554/2021, England/MILK-1FB5563/2021, England/MILK-1FB5572/2021, England/MILK-1FB5581/2021, England/MILK-1FB5590/2021, England/MILK-1FB55BE/2021, England/MILK-1FB55CD/2021, England/MILK-1FB55DC/2021, England/MILK-1FB55EB/2021, England/MILK-1FB55FA/2021, England/MILK-1FB5606/2021, England/MILK-1FB5615/2021, England/MILK-1FB5624/2021, England/MILK-1FB5642/2021, England/MILK-1FB5651/2021, England/MILK-1FB5660/2021, England/MILK-1FB567F/2021, England/MILK-1FB568E/2021, England/MILK-1FB569D/2021, England/MILK-1FB56AC/2021, England/MILK-1FB56CA/2021, England/MILK-1FB56D9/2021, England/MILK-1FB56E8/2021, England/MILK-1FB56F7/2021, England/MILK-1FB5703/2021, England/MILK-1FB5712/2021, England/MILK-1FB5721/2021, England/MILK-1FB5730/2021, England/MILK-1FB574F/2021, England/MILK-1FB576D/2021, England/MILK-1FB577C/2021, England/MILK-1FB578B/2021, England/MILK-1FB579A/2021, England/MILK-1FB57A9/2021, England/MILK-1FB57B8/2021, England/MILK-1FB57C7/2021, England/MILK-1FB57D6/2021, England/MILK-1FB57E5/2021, England/MILK-1FB57F4/2021, England/MILK-1FB5800/2021, England/MILK-1FB581F/2021, England/MILK-1FB582E/2021, England/MILK-1FB583D/2021, England/MILK-1FB584C/2021, England/MILK-1FB585B/2021, England/MILK-1FB586A/2021, England/MILK-1FB5879/2021, England/MILK-1FB5888/2021, England/MILK-1FB58A6/2021, England/MILK-1FB58B5/2021, England/MILK-1FB58C4/2021, England/MILK-1FB58D3/2021, England/MILK-1FB58F1/2021, England/MILK-1FB590D/2021, England/MILK-1FB592B/2021, England/MILK-1FB593A/2021, England/MILK-1FB5949/2021, England/MILK-1FB5958/2021, England/MILK-1FB5967/2021, England/MILK-1FB5976/2021, England/MILK-1FB5985/2021, England/MILK-1FB5994/2021, England/MILK-1FB59B2/2021, England/MILK-1FB59C1/2021, England/MILK-1FB59D0/2021, England/MILK-1FB59EF/2021, England/MILK-1FB59FE/2021, England/MILK-1FB5A0A/2021, England/MILK-1FB5A19/2021, England/MILK-1FB5A28/2021, England/MILK-1FB5A37/2021, England/MILK-1FB5A46/2021, England/MILK-1FB5A55/2021, England/MILK-1FB5A64/2021, England/MILK-1FB5A73/2021, England/MILK-1FB5A82/2021, England/MILK-1FB5A91/2021, England/MILK-1FB5AA0/2021, England/MILK-1FB5ABF/2021, England/MILK-1FB60AD/2021, England/MILK-1FB60BC/2021, England/MILK-1FB60CB/2021, England/MILK-1FB60DA/2021, England/MILK-1FB60E9/2021, England/MILK-1FB6104/2021, England/MILK-1FB6113/2021, England/MILK-1FB6122/2021, England/MILK-1FB6131/2021, England/MILK-1FB6140/2021, England/MILK-1FB615F/2021, England/MILK-1FB616E/2021, England/MILK-1FB617D/2021, England/MILK-1FB618C/2021, England/MILK-1FB61B9/2021, England/MILK-1FB61C8/2021, England/MILK-1FB61F5/2021, England/MILK-1FB6210/2021, England/MILK-1FB622F/2021, England/MILK-1FB623E/2021, England/MILK-1FB624D/2021, England/MILK-1FB627A/2021, England/MILK-1FB6289/2021, England/MILK-1FB6298/2021, England/MILK-1FB62A7/2021, England/MILK-1FB62B6/2021, England/MILK-1FB62C5/2021, England/MILK-1FB62D4/2021, England/MILK-1FB62E3/2021, England/MILK-1FB631D/2021, England/MILK-1FB632C/2021, England/MILK-1FB633B/2021, England/MILK-1FB634A/2021, England/MILK-1FB6359/2021, England/MILK-1FB6368/2021, England/MILK-1FB6377/2021, England/MILK-1FB6395/2021, England/MILK-1FB63A4/2021, England/MILK-1FB63B3/2021, England/MILK-1FB63C2/2021, England/MILK-1FB63D1/2021, England/MILK-1FB63E0/2021, England/MILK-1FB63FF/2021, England/MILK-1FB640B/2021, England/MILK-1FB641A/2021, England/MILK-1FB6429/2021, England/MILK-1FB6438/2021, England/MILK-1FB6447/2021, England/MILK-1FB6456/2021, England/MILK-1FB6465/2021, England/MILK-1FB6474/2021, England/MILK-1FB6483/2021, England/MILK-1FB6492/2021, England/MILK-1FB64A1/2021, England/MILK-1FB64B0/2021, England/MILK-1FB64CF/2021, England/MILK-1FB64DE/2021, England/MILK-1FB64ED/2021, England/MILK-1FB6508/2021, England/MILK-1FB6526/2021, England/MILK-1FB6535/2021, England/MILK-1FB6553/2021, England/MILK-1FB6562/2021, England/MILK-1FB6571/2021, England/MILK-1FB6580/2021, England/MILK-1FB659F/2021, England/MILK-1FB65AE/2021, England/MILK-1FB65BD/2021, England/MILK-1FB65CC/2021, England/MILK-1FB65EA/2021, England/MILK-1FB65F9/2021, England/MILK-1FB6605/2021, England/MILK-1FB6614/2021, England/MILK-1FB6632/2021, England/MILK-1FB6641/2021, England/MILK-1FB6650/2021, England/MILK-1FB666F/2021, England/MILK-1FB667E/2021, England/MILK-1FB724C/2021, England/MILK-1FB725B/2021, England/MILK-1FB726A/2021, England/MILK-1FB7279/2021, England/MILK-1FB7288/2021, England/MILK-1FB7297/2021, England/MILK-1FB72A6/2021, England/MILK-1FB72B5/2021, England/MILK-1FB72C4/2021, England/MILK-1FB72D3/2021, England/MILK-1FB72E2/2021, England/MILK-1FB72F1/2021, England/MILK-1FB730D/2021, England/MILK-1FB731C/2021, England/MILK-1FB732B/2021, England/MILK-1FB733A/2021, England/MILK-1FB7349/2021, England/MILK-1FB7358/2021, England/MILK-1FB7367/2021, England/MILK-1FB7376/2021, England/MILK-1FB7385/2021, England/MILK-1FB7394/2021, England/MILK-1FB73A3/2021, England/MILK-1FB73B2/2021, England/MILK-1FB73C1/2021, England/MILK-1FB73D0/2021, England/MILK-1FB73EF/2021, England/MILK-1FB740A/2021, England/MILK-1FB7419/2021, England/MILK-1FB7437/2021, England/MILK-1FB7446/2021, England/MILK-1FB7455/2021, England/MILK-1FB7464/2021, England/MILK-1FB7482/2021, England/MILK-1FB7491/2021, England/MILK-1FB74A0/2021, England/MILK-1FB74BF/2021, England/MILK-1FB74CE/2021, England/MILK-1FB74DD/2021, England/MILK-1FB74EC/2021, England/MILK-1FB7507/2021, England/MILK-1FB7516/2021, England/MILK-1FB7525/2021, England/MILK-1FB7543/2021, England/MILK-1FB7552/2021, England/MILK-1FB7561/2021, England/MILK-1FB7570/2021, England/MILK-1FB758F/2021, England/MILK-1FB759E/2021, England/MILK-1FB75AD/2021, England/MILK-1FB75BC/2021, England/MILK-1FB75CB/2021, England/MILK-1FB75DA/2021, England/MILK-1FB75E9/2021, England/MILK-1FB75F8/2021, England/MILK-1FB7604/2021, England/MILK-1FB7613/2021, England/MILK-1FB7622/2021, England/MILK-1FB7631/2021, England/MILK-1FB766E/2021, England/MILK-1FB767D/2021, England/MILK-1FB768C/2021, England/MILK-1FB76AA/2021, England/MILK-1FB76B9/2021, England/MILK-1FB76C8/2021, England/MILK-1FB76D7/2021, England/MILK-1FB76E6/2021, England/MILK-1FB7701/2021, England/MILK-1FB772F/2021, England/MILK-1FB773E/2021, England/MILK-1FB774D/2021, England/MILK-1FB775C/2021, England/MILK-1FB776B/2021, England/MILK-1FB777A/2021, England/MILK-1FB7789/2021, England/MILK-1FB7798/2021, England/MILK-1FB77A7/2021, England/MILK-1FB77B6/2021, England/MILK-1FB77C5/2021, England/MILK-1FB77D4/2021, England/MILK-1FB77E3/2021, England/MILK-1FB77F2/2021, England/MILK-1FB780E/2021, England/MILK-1FB781D/2021, England/MILK-1FB89CE/2021, England/MILK-1FB89DD/2021, England/MILK-1FB89EC/2021, England/MILK-1FB89FB/2021, England/MILK-1FB8A07/2021, England/MILK-1FB8A25/2021, England/MILK-1FB8A34/2021, England/MILK-1FB8A43/2021, England/MILK-1FB8A52/2021, England/MILK-1FB8A61/2021, England/MILK-1FB8A8F/2021, England/MILK-1FB8A9E/2021, England/MILK-1FB8AAD/2021, England/MILK-1FB8ABC/2021, England/MILK-1FB8ACB/2021, England/MILK-1FB8ADA/2021, England/MILK-1FB8AE9/2021, England/MILK-1FB8AF8/2021, England/MILK-1FB8B04/2021, England/MILK-1FB8B13/2021, England/MILK-1FB8B22/2021, England/MILK-1FB8B31/2021, England/MILK-1FB8B40/2021, England/MILK-1FB8B5F/2021, England/MILK-1FB8B6E/2021, England/MILK-1FB8B8C/2021, England/MILK-1FB8B9B/2021, England/MILK-1FB8BAA/2021, England/MILK-1FB8BB9/2021, England/MILK-1FB8BC8/2021, England/MILK-1FB8BD7/2021, England/MILK-1FB8BE6/2021, England/MILK-1FB8BF5/2021, England/MILK-1FB8C01/2021, England/MILK-1FB8C10/2021, England/MILK-1FB8C2F/2021, England/MILK-1FB8C3E/2021, England/MILK-1FB8C4D/2021, England/MILK-1FB8C5C/2021, England/MILK-1FB8C6B/2021, England/MILK-1FB8C7A/2021, England/MILK-1FB8C89/2021, England/MILK-1FB8C98/2021, England/MILK-1FB8CA7/2021, England/MILK-1FB8CB6/2021, England/MILK-1FB8CC5/2021, England/MILK-1FB8CD4/2021, England/MILK-1FB8CE3/2021, England/MILK-1FB8D0E/2021, England/MILK-1FB8D1D/2021, England/MILK-1FB8D2C/2021, England/MILK-1FB8D3B/2021, England/MILK-1FB8D4A/2021, England/MILK-1FB8D59/2021, England/MILK-1FB8D68/2021, England/MILK-1FB8D77/2021, England/MILK-1FB8D86/2021, England/MILK-1FB8D95/2021, England/MILK-1FB8DA4/2021, England/MILK-1FB8DB3/2021, England/MILK-1FB8DD1/2021, England/MILK-1FB8DE0/2021, England/MILK-1FB8DFF/2021, England/MILK-1FB8E1A/2021, England/MILK-1FB8E29/2021, England/MILK-1FB8E47/2021, England/MILK-1FB8E56/2021, England/MILK-1FB8E65/2021, England/MILK-1FB8E74/2021, England/MILK-1FB8E83/2021, England/MILK-1FB8E92/2021, England/MILK-1FB8EA1/2021, England/MILK-1FB8EB0/2021, England/MILK-1FB8ECF/2021, England/MILK-1FB8EDE/2021, England/MILK-1FB8EED/2021, England/MILK-1FB8EFC/2021, England/MILK-1FB8F17/2021, England/MILK-1FB8F35/2021, England/MILK-1FB8F44/2021, England/MILK-1FB8F53/2021, England/MILK-1FB8F62/2021, England/MILK-1FB8F71/2021, England/MILK-1FB8F9F/2021, England/MILK-1FB958D/2021, England/MILK-1FB959C/2021, England/MILK-1FB95AB/2021, England/MILK-1FB95BA/2021, England/MILK-1FB95C9/2021, England/MILK-1FB95D8/2021, England/MILK-1FB95E7/2021, England/MILK-1FB95F6/2021, England/MILK-1FB9602/2021, England/MILK-1FB9611/2021, England/MILK-1FB9620/2021, England/MILK-1FB963F/2021, England/MILK-1FB964E/2021, England/MILK-1FB965D/2021, England/MILK-1FB966C/2021, England/MILK-1FB967B/2021, England/MILK-1FB968A/2021, England/MILK-1FB96A8/2021, England/MILK-1FB96B7/2021, England/MILK-1FB96C6/2021, England/MILK-1FB96D5/2021, England/MILK-1FB96E4/2021, England/MILK-1FB96F3/2021, England/MILK-1FB970F/2021, England/MILK-1FB971E/2021, England/MILK-1FB972D/2021, England/MILK-1FB973C/2021, England/MILK-1FB974B/2021, England/MILK-1FB975A/2021, England/MILK-1FB9769/2021, England/MILK-1FB9778/2021, England/MILK-1FB9796/2021, England/MILK-1FB97A5/2021, England/MILK-1FB97B4/2021, England/MILK-1FB97C3/2021, England/MILK-1FB97D2/2021, England/MILK-1FB97F0/2021, England/MILK-1FB980C/2021, England/MILK-1FB981B/2021, England/MILK-1FB9848/2021, England/MILK-1FB9857/2021, England/MILK-1FB9866/2021, England/MILK-1FB9884/2021, England/MILK-1FB9893/2021, England/MILK-1FB98A2/2021, England/MILK-1FB98B1/2021, England/MILK-1FB98C0/2021, England/MILK-1FB98DF/2021, England/MILK-1FB98EE/2021, England/MILK-1FB98FD/2021, England/MILK-1FB9909/2021, England/MILK-1FB9918/2021, England/MILK-1FB9927/2021, England/MILK-1FB9945/2021, England/MILK-1FB9954/2021, England/MILK-1FB9963/2021, England/MILK-1FB9972/2021, England/MILK-1FB9981/2021, England/MILK-1FB9990/2021, England/MILK-1FB99AF/2021, England/MILK-1FB99BE/2021, England/MILK-1FB99CD/2021, England/MILK-1FB99DC/2021, England/MILK-1FB99EB/2021, England/MILK-1FB99FA/2021, England/MILK-1FB9A06/2021, England/MILK-1FB9A24/2021, England/MILK-1FB9A33/2021, England/MILK-1FB9A42/2021, England/MILK-1FB9A51/2021, England/MILK-1FB9A60/2021, England/MILK-1FB9A7F/2021, England/MILK-1FB9A9D/2021, England/MILK-1FB9AAC/2021, England/MILK-1FB9ABB/2021, England/MILK-1FB9ACA/2021, England/MILK-1FB9AD9/2021, England/MILK-1FB9AE8/2021, England/MILK-1FB9AF7/2021, England/MILK-1FB9B03/2021, England/MILK-1FB9B12/2021, England/MILK-1FB9B21/2021, England/MILK-1FB9B30/2021, England/MILK-1FB9B5E/2021, England/MILK-1FBA14C/2021, England/MILK-1FBA15B/2021, England/MILK-1FBA16A/2021, England/MILK-1FBA179/2021, England/MILK-1FBA188/2021, England/MILK-1FBA197/2021, England/MILK-1FBA1B5/2021, England/MILK-1FBA1D3/2021, England/MILK-1FBA1E2/2021, England/MILK-1FBA1F1/2021, England/MILK-1FBA20D/2021, England/MILK-1FBA22B/2021, England/MILK-1FBA23A/2021, England/MILK-1FBA249/2021, England/MILK-1FBA258/2021, England/MILK-1FBA267/2021, England/MILK-1FBA276/2021, England/MILK-1FBA285/2021, England/MILK-1FBA294/2021, England/MILK-1FBA2A3/2021, England/MILK-1FBA2B2/2021, England/MILK-1FBA2D0/2021, England/MILK-1FBA2EF/2021, England/MILK-1FBA2FE/2021, England/MILK-1FBA30A/2021, England/MILK-1FBA328/2021, England/MILK-1FBA337/2021, England/MILK-1FBA355/2021, England/MILK-1FBA364/2021, England/MILK-1FBA373/2021, England/MILK-1FBA3BF/2021, England/MILK-1FBA3CE/2021, England/MILK-1FBA3DD/2021, England/MILK-1FBA3EC/2021, England/MILK-1FBA3FB/2021, England/MILK-1FBA407/2021, England/MILK-1FBA425/2021, England/MILK-1FBA443/2021, England/MILK-1FBA452/2021, England/MILK-1FBA461/2021, England/MILK-1FBA48F/2021, England/MILK-1FBA49E/2021, England/MILK-1FBA4AD/2021, England/MILK-1FBA4BC/2021, England/MILK-1FBA4CB/2021, England/MILK-1FBA4DA/2021, England/MILK-1FBA4E9/2021, England/MILK-1FBA4F8/2021, England/MILK-1FBA504/2021, England/MILK-1FBA513/2021, England/MILK-1FBA522/2021, England/MILK-1FBA531/2021, England/MILK-1FBA540/2021, England/MILK-1FBA55F/2021, England/MILK-1FBA56E/2021, England/MILK-1FBA57D/2021, England/MILK-1FBA58C/2021, England/MILK-1FBA5AA/2021, England/MILK-1FBA5B9/2021, England/MILK-1FBA5C8/2021, England/MILK-1FBA5D7/2021, England/MILK-1FBA5E6/2021, England/MILK-1FBA5F5/2021, England/MILK-1FBA601/2021, England/MILK-1FBA610/2021, England/MILK-1FBA62F/2021, England/MILK-1FBA63E/2021, England/MILK-1FBA64D/2021, England/MILK-1FBA65C/2021, England/MILK-1FBA66B/2021, England/MILK-1FBA67A/2021, England/MILK-1FBA698/2021, England/MILK-1FBA6A7/2021, England/MILK-1FBA6B6/2021, England/MILK-1FBA6C5/2021, England/MILK-1FBA6D4/2021, England/MILK-1FBA6E3/2021, England/MILK-1FBA6F2/2021, England/MILK-1FBA70E/2021, England/MILK-1FBA71D/2021, England/MILK-1FBAD0C/2021, England/MILK-1FBAD1B/2021, England/MILK-1FBAD2A/2021, England/MILK-1FBAD39/2021, England/MILK-1FBAD48/2021, England/MILK-1FBAD57/2021, England/MILK-1FBAD66/2021, England/MILK-1FBAD75/2021, England/MILK-1FBAD84/2021, England/MILK-1FBAD93/2021, England/MILK-1FBADA2/2021, England/MILK-1FBADB1/2021, England/MILK-1FBADC0/2021, England/MILK-1FBADDF/2021, England/MILK-1FBADEE/2021, England/MILK-1FBADFD/2021, England/MILK-1FBAE09/2021, England/MILK-1FBAE18/2021, England/MILK-1FBAE27/2021, England/MILK-1FBAE36/2021, England/MILK-1FBAE45/2021, England/MILK-1FBAE54/2021, England/MILK-1FBAE63/2021, England/MILK-1FBAE72/2021, England/MILK-1FBAE81/2021, England/MILK-1FBAE90/2021, England/MILK-1FBAEAF/2021, England/MILK-1FBAEBE/2021, England/MILK-1FBAECD/2021, England/MILK-1FBAEDC/2021, England/MILK-1FBAEEB/2021, England/MILK-1FBAEFA/2021, England/MILK-1FBAF06/2021, England/MILK-1FBAF15/2021, England/MILK-1FBAF24/2021, England/MILK-1FBAF42/2021, England/MILK-1FBAF51/2021, England/MILK-1FBAF60/2021, England/MILK-1FBAF8E/2021, England/MILK-1FBAF9D/2021, England/MILK-1FBAFAC/2021, England/MILK-1FBAFBB/2021, England/MILK-1FBAFCA/2021, England/MILK-1FBAFD9/2021, England/MILK-1FBAFE8/2021, England/MILK-1FBAFF7/2021, England/MILK-1FBB002/2021, England/MILK-1FBB011/2021, England/MILK-1FBB020/2021, England/MILK-1FBB03F/2021, England/MILK-1FBB04E/2021, England/MILK-1FBB05D/2021, England/MILK-1FBB06C/2021, England/MILK-1FBB07B/2021, England/MILK-1FBB08A/2021, England/MILK-1FBB099/2021, England/MILK-1FBB0A8/2021, England/MILK-1FBB0B7/2021, England/MILK-1FBB0C6/2021, England/MILK-1FBB0D5/2021, England/MILK-1FBB0E4/2021, England/MILK-1FBB0F3/2021, England/MILK-1FBB11E/2021, England/MILK-1FBB12D/2021, England/MILK-1FBB13C/2021, England/MILK-1FBB15A/2021, England/MILK-1FBB169/2021, England/MILK-1FBB178/2021, England/MILK-1FBB187/2021, England/MILK-1FBB196/2021, England/MILK-1FBB1A5/2021, England/MILK-1FBB1B4/2021, England/MILK-1FBB1D2/2021, England/MILK-1FBB1E1/2021, England/MILK-1FBB1F0/2021, England/MILK-1FBB20C/2021, England/MILK-1FBB21B/2021, England/MILK-1FBB22A/2021, England/MILK-1FBB239/2021, England/MILK-1FBB248/2021, England/MILK-1FBB257/2021, England/MILK-1FBB266/2021, England/MILK-1FBB275/2021, England/MILK-1FBB284/2021, England/MILK-1FBB293/2021, England/MILK-1FBB2A2/2021, England/MILK-1FBB2B1/2021, England/MILK-1FBB2C0/2021, England/MILK-1FBB2DF/2021, England/MILK-1FBB2FD/2021, England/MILK-1FBB309/2021, England/MILK-1FBB318/2021, England/MILK-1FBB327/2021, England/MILK-1FBB336/2021, England/MILK-1FBB363/2021, England/MILK-1FBB381/2021, England/MILK-1FBB390/2021, England/MILK-1FBB3AF/2021, England/MILK-1FBB3BE/2021, England/MILK-1FBB3CD/2021, England/MILK-1FBB3DC/2021, England/MILK-1FBB406/2021, England/MILK-1FBB415/2021, England/MILK-1FBB424/2021, England/MILK-1FBB433/2021, England/MILK-1FBB442/2021, England/MILK-1FBB451/2021, England/MILK-1FBB460/2021, England/MILK-1FBB48E/2021, England/MILK-1FBB49D/2021, England/MILK-1FBB4AC/2021, England/MILK-1FBB4BB/2021, England/MILK-1FBB4D9/2021, England/MILK-1FBB4E8/2021, England/MILK-1FBB4F7/2021, England/MILK-1FBB503/2021, England/MILK-1FBB512/2021, England/MILK-1FBB521/2021, England/MILK-1FBB530/2021, England/MILK-1FBB54F/2021, England/MILK-1FBB55E/2021, England/MILK-1FBB56D/2021, England/MILK-1FBB58B/2021, England/MILK-1FBB59A/2021, England/MILK-1FBB5B8/2021, England/MILK-1FBB5D6/2021, England/MILK-1FBB5F4/2021, England/MILK-1FBB600/2021, England/MILK-1FBB61F/2021, England/MILK-1FBB62E/2021, England/MILK-1FBB64C/2021, England/MILK-1FBB65B/2021, England/MILK-1FBB66A/2021, England/MILK-1FBB6A6/2021, England/MILK-1FBB6B5/2021, England/MILK-1FBB6D3/2021, England/MILK-1FBB6E2/2021, England/MILK-1FBB70D/2021, England/MILK-1FBB72B/2021, England/MILK-1FBB73A/2021, England/MILK-1FBB749/2021, England/MILK-1FBB758/2021, England/MILK-1FBB776/2021, England/MILK-1FBB7A3/2021, England/MILK-1FBB7C1/2021, England/MILK-1FBB7D0/2021, England/MILK-1FBB7EF/2021, England/MILK-1FBB7FE/2021, England/MILK-1FBB80A/2021, England/MILK-1FBB819/2021, England/MILK-1FBB828/2021, England/MILK-1FBB837/2021, England/MILK-1FBB846/2021, England/MILK-1FBB882/2021, England/MILK-1FBB8A0/2021, England/MILK-1FBB8BF/2021, England/MILK-1FBB8CE/2021, England/MILK-1FBB8DD/2021, England/MILK-1FBB8EC/2021, England/MILK-1FBB8FB/2021, England/MILK-1FBB907/2021, England/MILK-1FBB916/2021, England/MILK-1FBB925/2021, England/MILK-1FBB934/2021, England/MILK-1FBB943/2021, England/MILK-1FBB952/2021, England/MILK-1FBB961/2021, England/MILK-1FBB970/2021, England/MILK-1FBB98F/2021, England/MILK-1FBB99E/2021, England/MILK-1FBB9AD/2021, England/MILK-1FBB9BC/2021, England/MILK-1FBB9CB/2021, England/MILK-1FBB9DA/2021, England/MILK-1FBB9F8/2021, England/MILK-1FBBA04/2021, England/MILK-1FBBA13/2021, England/MILK-1FBBA22/2021, England/MILK-1FBBA31/2021, England/MILK-1FBBA40/2021, England/MILK-1FBBA5F/2021, England/MILK-1FBBA6E/2021, England/MILK-1FBBA7D/2021, England/MILK-1FBBA8C/2021, England/MILK-1FBBA9B/2021, England/MILK-1FBBAAA/2021, England/MILK-1FBBAB9/2021, England/MILK-1FBBAC8/2021, England/MILK-1FBBAD7/2021, England/MILK-1FBBAE6/2021, England/MILK-1FBBAF5/2021, England/MILK-1FBBB01/2021, England/MILK-1FBBB10/2021, England/MILK-1FBBB2F/2021, England/MILK-1FBBB3E/2021, England/MILK-1FBBB4D/2021, England/MILK-1FBBB5C/2021, England/MILK-1FBBB6B/2021, England/MILK-1FBBB7A/2021, England/MILK-1FBBB89/2021, England/MILK-1FBBB98/2021, England/MILK-1FBBBA7/2021, England/MILK-1FBBBB6/2021, England/MILK-1FBBBC5/2021, England/MILK-1FBBBD4/2021, England/MILK-1FBBBE3/2021, England/MILK-1FBBC0E/2021, England/MILK-1FBBC1D/2021, England/MILK-1FBBC2C/2021, England/MILK-1FBBC3B/2021, England/MILK-1FBBC4A/2021, England/MILK-1FBBC59/2021, England/MILK-1FBBC68/2021, England/MILK-1FBBC77/2021, England/MILK-1FBBC86/2021, England/MILK-1FBBCA4/2021, England/MILK-1FBBCB3/2021, England/MILK-1FBBCC2/2021, England/MILK-1FBBCE0/2021, England/MILK-1FBBCFF/2021, England/MILK-1FBBD0B/2021, England/MILK-1FBBD1A/2021, England/MILK-1FBBD29/2021, England/MILK-1FBBD38/2021, England/MILK-1FBBD47/2021, England/MILK-1FBBD56/2021, England/MILK-1FBBD65/2021, England/MILK-1FBBD74/2021, England/MILK-1FBBD83/2021, England/MILK-1FBBD92/2021, England/MILK-1FBBDA1/2021, England/MILK-1FBBDB0/2021, England/MILK-1FBBDCF/2021, England/MILK-1FBBDDE/2021, England/MILK-1FBBDED/2021, England/MILK-1FBBDFC/2021, England/MILK-1FBBE08/2021, England/MILK-1FBBE26/2021, England/MILK-1FBBE35/2021, England/MILK-1FBBE44/2021, England/MILK-1FBBE53/2021, England/MILK-1FBBE62/2021, England/MILK-1FBBE71/2021, England/MILK-1FBBE80/2021, England/MILK-1FBBE9F/2021, England/MILK-1FBC49C/2021, England/MILK-1FBC4AB/2021, England/MILK-1FBC4BA/2021, England/MILK-1FBC4C9/2021, England/MILK-1FBC4D8/2021, England/MILK-1FBC4E7/2021, England/MILK-1FBC4F6/2021, England/MILK-1FBC502/2021, England/MILK-1FBC511/2021, England/MILK-1FBC520/2021, England/MILK-1FBC53F/2021, England/MILK-1FBC54E/2021, England/MILK-1FBC55D/2021, England/MILK-1FBC56C/2021, England/MILK-1FBC57B/2021, England/MILK-1FBC58A/2021, England/MILK-1FBC5C6/2021, England/MILK-1FBC5D5/2021, England/MILK-1FBC5F3/2021, England/MILK-1FBC60F/2021, England/MILK-1FBC61E/2021, England/MILK-1FBC62D/2021, England/MILK-1FBC63C/2021, England/MILK-1FBC64B/2021, England/MILK-1FBC669/2021, England/MILK-1FBC678/2021, England/MILK-1FBC696/2021, England/MILK-1FBC6B4/2021, England/MILK-1FBC6C3/2021, England/MILK-1FBC6D2/2021, England/MILK-1FBC6E1/2021, England/MILK-1FBC6F0/2021, England/MILK-1FBC70C/2021, England/MILK-1FBC71B/2021, England/MILK-1FBC72A/2021, England/MILK-1FBC739/2021, England/MILK-1FBC748/2021, England/MILK-1FBC757/2021, England/MILK-1FBC766/2021, England/MILK-1FBC784/2021, England/MILK-1FBC793/2021, England/MILK-1FBC7A2/2021, England/MILK-1FBC7B1/2021, England/MILK-1FBC7C0/2021, England/MILK-1FBC7DF/2021, England/MILK-1FBC7EE/2021, England/MILK-1FBC809/2021, England/MILK-1FBC818/2021, England/MILK-1FBC827/2021, England/MILK-1FBC836/2021, England/MILK-1FBC854/2021, England/MILK-1FBC863/2021, England/MILK-1FBC881/2021, England/MILK-1FBC890/2021, England/MILK-1FBC8AF/2021, England/MILK-1FBC8CD/2021, England/MILK-1FBC8DC/2021, England/MILK-1FBC8EB/2021, England/MILK-1FBC8FA/2021, England/MILK-1FBC906/2021, England/MILK-1FBC915/2021, England/MILK-1FBC924/2021, England/MILK-1FBC933/2021, England/MILK-1FBC942/2021, England/MILK-1FBC960/2021, England/MILK-1FBC97F/2021, England/MILK-1FBC98E/2021, England/MILK-1FBC99D/2021, England/MILK-1FBC9AC/2021, England/MILK-1FBC9BB/2021, England/MILK-1FBC9CA/2021, England/MILK-1FBC9D9/2021, England/MILK-1FBC9F7/2021, England/MILK-1FBCA03/2021, England/MILK-1FBCA12/2021, England/MILK-1FBCA21/2021, England/MILK-1FBCA4F/2021, England/MILK-1FBCA5E/2021, England/MILK-1FBCA6D/2021, England/MILK-1FBCA7C/2021, England/MILK-1FBCA8B/2021, England/MILK-1FBCA9A/2021, England/MILK-1FBCAB8/2021, England/MILK-1FBCAC7/2021, England/MILK-1FBCAD6/2021, England/MILK-1FBCAE5/2021, England/MILK-1FBCAF4/2021, England/MILK-1FBCB00/2021, England/MILK-1FBCB1F/2021, England/MILK-1FBCB3D/2021, England/MILK-1FBCB4C/2021, England/MILK-1FBCB5B/2021, England/MILK-1FBCB6A/2021, England/MILK-1FBCB79/2021, England/MILK-1FBCB88/2021, England/MILK-1FBCB97/2021, England/MILK-1FBCBA6/2021, England/MILK-1FBCBB5/2021, England/MILK-1FBCBC4/2021, England/MILK-1FBCBD3/2021, England/MILK-1FBCBE2/2021, England/MILK-1FBCC0D/2021, England/MILK-1FBCC1C/2021, England/MILK-1FBCC2B/2021, England/MILK-1FBCC3A/2021, England/MILK-1FBCC49/2021, England/MILK-1FBCC58/2021, England/MILK-1FBCC67/2021, England/MILK-1FBCC76/2021, England/MILK-1FBCC85/2021, England/MILK-1FBCC94/2021, England/MILK-1FBCCA3/2021, England/MILK-1FBCCB2/2021, England/MILK-1FBCCC1/2021, England/MILK-1FBCCD0/2021, England/MILK-1FBCCEF/2021, England/MILK-1FBCCFE/2021, England/MILK-1FBCD19/2021, England/MILK-1FBCD28/2021, England/MILK-1FBCD37/2021, England/MILK-1FBCD55/2021, England/MILK-1FBCD64/2021, England/MILK-1FBCD73/2021, England/MILK-1FBCD91/2021, England/MILK-1FBCDA0/2021, England/MILK-1FBCDBF/2021, England/MILK-1FBCDCE/2021, England/MILK-1FBCDDD/2021, England/MILK-1FBCDEC/2021, England/MILK-1FBCDFB/2021, England/MILK-1FBCE07/2021, England/MILK-1FBCE25/2021, England/MILK-1FBCE34/2021, England/MILK-1FBCE52/2021, England/MILK-1FBCE61/2021, England/MILK-1FBCE70/2021, England/MILK-1FBCE8F/2021, England/MILK-1FBCE9E/2021, England/MILK-1FBCEAD/2021, England/MILK-1FBCEBC/2021, England/MILK-1FBCEDA/2021, England/MILK-1FBCEE9/2021, England/MILK-1FBCEF8/2021, England/MILK-1FBCF04/2021, England/MILK-1FBCF5F/2021, England/MILK-1FBCF6E/2021, England/MILK-1FBCF7D/2021, England/MILK-1FBCF8C/2021, England/MILK-1FBCFAA/2021, England/MILK-1FBCFB9/2021, England/MILK-1FBCFC8/2021, England/MILK-1FBCFD7/2021, England/MILK-1FBD000/2021, England/MILK-1FBD01F/2021, England/MILK-1FBD02E/2021, England/MILK-1FBD03D/2021, England/MILK-1FBD04C/2021, England/MILK-1FBD05B/2021, England/MILK-1FBD06A/2021, England/MILK-1FBD079/2021, England/MILK-1FBD088/2021, England/MILK-1FBD097/2021, England/MILK-1FBD0A6/2021, England/MILK-1FBD0B5/2021, England/MILK-1FBD0C4/2021, England/MILK-1FBD0D3/2021, England/MILK-1FBD0E2/2021, England/MILK-1FBD0F1/2021, England/MILK-1FBD10D/2021, England/MILK-1FBD11C/2021, England/MILK-1FBD12B/2021, England/MILK-1FBD13A/2021, England/MILK-1FBD149/2021, England/MILK-1FBD158/2021, England/MILK-1FBD176/2021, England/MILK-1FBD185/2021, England/MILK-1FBD194/2021, England/MILK-1FBD1A3/2021, England/MILK-1FBD1B2/2021, England/MILK-1FBD1C1/2021, England/MILK-1FBD1D0/2021, England/MILK-1FBD1EF/2021, England/MILK-1FBD1FE/2021, England/MILK-1FBD20A/2021, England/MILK-1FBD219/2021, England/MILK-1FBD228/2021, England/MILK-1FBD237/2021, England/MILK-1FBD246/2021, England/MILK-1FBD255/2021, England/MILK-1FBD264/2021, England/MILK-1FBD273/2021, England/MILK-1FBD282/2021, England/MILK-1FBD291/2021, England/MILK-1FBD2A0/2021, England/MILK-1FBD2BF/2021, England/MILK-1FBD2CE/2021, England/MILK-1FBD2DD/2021, England/MILK-1FBD2EC/2021, England/MILK-1FBD2FB/2021, England/MILK-1FBD307/2021, England/MILK-1FBD316/2021, England/MILK-1FBD325/2021, England/MILK-1FBD334/2021, England/MILK-1FBD343/2021, England/MILK-1FBD352/2021, England/MILK-1FBD361/2021, England/MILK-1FBD38F/2021, England/MILK-1FBD3AD/2021, England/MILK-1FBD3BC/2021, England/MILK-1FBD3DA/2021, England/MILK-1FBD3E9/2021, England/MILK-1FBD3F8/2021, England/MILK-1FBD404/2021, England/MILK-1FBD413/2021, England/MILK-1FBD422/2021, England/MILK-1FBD431/2021, England/MILK-1FBD440/2021, England/MILK-1FBD45F/2021, England/MILK-1FBD46E/2021, England/MILK-1FBD47D/2021, England/MILK-1FBD48C/2021, England/MILK-1FBD49B/2021, England/MILK-1FBD4AA/2021, England/MILK-1FBD4B9/2021, England/MILK-1FBD4C8/2021, England/MILK-1FBD4D7/2021, England/MILK-1FBD4E6/2021, England/MILK-1FBD4F5/2021, England/MILK-1FBD510/2021, England/MILK-1FBD53E/2021, England/MILK-1FBD54D/2021, England/MILK-1FBD55C/2021, England/MILK-1FBD56B/2021, England/MILK-1FBD57A/2021, England/MILK-1FBD589/2021, England/MILK-1FBD598/2021, England/MILK-1FBD5A7/2021, England/MILK-1FBD5B6/2021, England/MILK-1FBD5C5/2021, England/MILK-1FBD5D4/2021, England/MILK-1FBD5E3/2021, England/MILK-1FBD5F2/2021, England/MILK-1FBD60E/2021, England/MILK-1FBD61D/2021, England/MILK-1FBD62C/2021, England/MILK-1FBD63B/2021, England/MILK-1FBD64A/2021, England/MILK-1FBD659/2021, England/MILK-1FBD677/2021, England/MILK-1FBD686/2021, England/MILK-1FBD695/2021, England/MILK-1FBD6A4/2021, England/MILK-1FBD6C2/2021, England/MILK-1FBD6D1/2021, England/MILK-1FBD6E0/2021, England/MILK-1FBD6FF/2021, England/MILK-1FBD70B/2021, England/MILK-1FBD71A/2021, England/MILK-1FBD729/2021, England/MILK-1FBD738/2021, England/MILK-1FBD747/2021, England/MILK-1FBD756/2021, England/MILK-1FBD765/2021, England/MILK-1FBD774/2021, England/MILK-1FBD783/2021, England/MILK-1FBD792/2021, England/MILK-1FBD7B0/2021, England/MILK-1FBD7CF/2021, England/MILK-1FBD7ED/2021, England/MILK-1FBD7FC/2021, England/MILK-1FBD817/2021, England/MILK-1FBD826/2021, England/MILK-1FBD844/2021, England/MILK-1FBD853/2021, England/MILK-1FBD862/2021, England/MILK-1FBD871/2021, England/MILK-1FBD880/2021, England/MILK-1FBD89F/2021, England/MILK-1FBD8AE/2021, England/MILK-1FBD8BD/2021, England/MILK-1FBD8CC/2021, England/MILK-1FBD8DB/2021, England/MILK-1FBD8F9/2021, England/MILK-1FBD914/2021, England/MILK-1FBD923/2021, England/MILK-1FBD932/2021, England/MILK-1FBD950/2021, England/MILK-1FBD97E/2021, England/MILK-1FBD98D/2021, England/MILK-1FBD99C/2021, England/MILK-1FBD9AB/2021, England/MILK-1FBD9D8/2021, England/MILK-1FBD9E7/2021, England/MILK-1FBD9F6/2021, England/MILK-1FBDA02/2021, England/MILK-1FBDA11/2021, England/MILK-1FBDA20/2021, England/MILK-1FBDA3F/2021, England/MILK-1FBDA4E/2021, England/MILK-1FBDA5D/2021, England/MILK-1FBDA6C/2021, England/MILK-1FBDA8A/2021, England/MILK-1FBDA99/2021, England/MILK-1FBDAA8/2021, England/MILK-1FBDAB7/2021, England/MILK-1FBDAC6/2021, England/MILK-1FBDAD5/2021, England/MILK-1FBDAE4/2021, England/MILK-1FBDB1E/2021, England/MILK-1FBDB2D/2021, England/MILK-1FBDB3C/2021, England/MILK-1FBDB5A/2021, England/MILK-1FBDB69/2021, England/MILK-1FBDB78/2021, England/MILK-1FBDB87/2021, England/MILK-1FBDB96/2021, England/MILK-1FBDBA5/2021, England/MILK-1FBDBB4/2021, England/MILK-1FBDBC3/2021, England/MILK-1FBDBD2/2021, England/MILK-1FBDBE1/2021, England/MILK-1FBDBF0/2021, England/MILK-1FBDC0C/2021, England/MILK-1FBDC1B/2021, England/MILK-1FBDC2A/2021, England/MILK-1FBDC39/2021, England/MILK-1FBDC57/2021, England/MILK-1FBDC66/2021, England/MILK-1FBDC75/2021, England/MILK-1FBDC84/2021, England/MILK-1FBDC93/2021, England/MILK-1FBDCA2/2021, England/MILK-1FBDCB1/2021, England/MILK-1FBDCDF/2021, England/MILK-1FBDCEE/2021, England/MILK-1FBDD09/2021, England/MILK-1FBDD18/2021, England/MILK-1FBDD36/2021, England/MILK-1FBDD45/2021, England/MILK-1FBDD54/2021, England/MILK-1FBDD63/2021, England/MILK-1FBDD72/2021, England/MILK-1FBDD81/2021, England/MILK-1FBDD90/2021, England/MILK-1FBDDAF/2021, England/MILK-1FBDDBE/2021, England/MILK-1FBDDCD/2021, England/MILK-1FBDDDC/2021, England/MILK-1FBDDEB/2021, England/MILK-1FBDDFA/2021, England/MILK-1FBDE06/2021, England/MILK-1FBDE24/2021, England/MILK-1FBDE33/2021, England/MILK-1FBDE42/2021, England/MILK-1FBDE51/2021, England/MILK-1FBDE60/2021, England/MILK-1FBDE8E/2021, England/MILK-1FBDE9D/2021, England/MILK-1FBDEAC/2021, England/MILK-1FBDEBB/2021, England/MILK-1FBDECA/2021, England/MILK-1FBDEE8/2021, England/MILK-1FBDEF7/2021, England/MILK-1FBDF03/2021, England/MILK-1FBDF12/2021, England/MILK-1FBDF21/2021, England/MILK-1FBDF4F/2021, England/MILK-1FBDF5E/2021, England/MILK-1FBDF6D/2021, England/MILK-1FBDF7C/2021, England/MILK-1FBDF8B/2021, England/MILK-1FBDFA9/2021, England/MILK-1FBDFB8/2021, England/MILK-1FBDFF4/2021, England/MILK-1FBE00F/2021, England/MILK-1FBE01E/2021, England/MILK-1FBE02D/2021, England/MILK-1FBE03C/2021, England/MILK-1FBE05A/2021, England/MILK-1FBE069/2021, England/MILK-1FBE078/2021, England/MILK-1FBE087/2021, England/MILK-1FBE096/2021, England/MILK-1FBE0A5/2021, England/MILK-1FBE0B4/2021, England/MILK-1FBE0E1/2021, England/MILK-1FBE11B/2021, England/MILK-1FBE12A/2021, England/MILK-1FBE139/2021, England/MILK-1FBE157/2021, England/MILK-1FBE166/2021, England/MILK-1FBE175/2021, England/MILK-1FBE184/2021, England/MILK-1FBE1A2/2021, England/MILK-1FBE1B1/2021, England/MILK-1FBEAA7/2021, England/MILK-1FBEAB6/2021, England/MILK-1FBEAC5/2021, England/MILK-1FBEAD4/2021, England/MILK-1FBEAE3/2021, England/MILK-1FBEAF2/2021, England/MILK-1FBEB0E/2021, England/MILK-1FBEB1D/2021, England/MILK-1FBEB2C/2021, England/MILK-1FBEB3B/2021, England/MILK-1FBEB4A/2021, England/MILK-1FBEB59/2021, England/MILK-1FBEB68/2021, England/MILK-1FBEB77/2021, England/MILK-1FBEB86/2021, England/MILK-1FBEB95/2021, England/MILK-1FBEBA4/2021, England/MILK-1FBEBB3/2021, England/MILK-1FBEBC2/2021, England/MILK-1FBEBD1/2021, England/MILK-1FBEBE0/2021, England/MILK-1FBEBFF/2021, England/MILK-1FBEC0B/2021, England/MILK-1FBEC1A/2021, England/MILK-1FBEC29/2021, England/MILK-1FBEC38/2021, England/MILK-1FBEC47/2021, England/MILK-1FBEC56/2021, England/MILK-1FBEC65/2021, England/MILK-1FBEC74/2021, England/MILK-1FBEC83/2021, England/MILK-1FBEC92/2021, England/MILK-1FBECA1/2021, England/MILK-1FBECB0/2021, England/MILK-1FBECCF/2021, England/MILK-1FBECDE/2021, England/MILK-1FBECED/2021, England/MILK-1FBECFC/2021, England/MILK-1FBED08/2021, England/MILK-1FBED17/2021, England/MILK-1FBED26/2021, England/MILK-1FBED35/2021, England/MILK-1FBED44/2021, England/MILK-1FBED53/2021, England/MILK-1FBED62/2021, England/MILK-1FBED71/2021, England/MILK-1FBED80/2021, England/MILK-1FBED9F/2021, England/MILK-1FC6909/2021, England/MILK-1FC6918/2021, England/MILK-1FC6927/2021, England/MILK-1FC6936/2021, England/MILK-1FC6945/2021, England/MILK-1FC6954/2021, England/MILK-1FC6963/2021, England/MILK-1FC6972/2021, England/MILK-1FC6981/2021, England/MILK-1FC6990/2021, England/MILK-1FC69AF/2021, England/MILK-1FC69BE/2021, England/MILK-1FC69CD/2021, England/MILK-1FC69DC/2021, England/MILK-1FC69EB/2021, England/MILK-1FC69FA/2021, England/MILK-1FC6A06/2021, England/MILK-1FC6A15/2021, England/MILK-1FC6A24/2021, England/MILK-1FC6A33/2021, England/MILK-1FC6A42/2021, England/MILK-1FC6A51/2021, England/MILK-1FC6A60/2021, England/MILK-1FC6A7F/2021, England/MILK-1FC6A8E/2021, England/MILK-1FC6A9D/2021, England/MILK-1FC6AAC/2021, England/MILK-1FC6ABB/2021, England/MILK-1FC6ACA/2021, England/MILK-1FC6AD9/2021, England/MILK-1FC6AE8/2021, England/MILK-1FC6AF7/2021, England/MILK-1FC6B03/2021, England/MILK-1FC6B12/2021, England/MILK-1FC6B21/2021, England/MILK-1FC6B30/2021, England/MILK-1FC6B4F/2021, England/MILK-1FC6B5E/2021, England/MILK-1FC6B6D/2021, England/MILK-1FC6B7C/2021, England/MILK-1FC6BA9/2021, England/MILK-1FC6BB8/2021, England/MILK-1FC6BC7/2021, England/MILK-1FC6BD6/2021, England/MILK-1FC6BE5/2021, England/MILK-1FC6BF4/2021, England/MILK-1FC6C00/2021, England/MILK-1FC6C1F/2021, England/MILK-1FC6C2E/2021, England/MILK-1FC6C3D/2021, England/MILK-1FC6C6A/2021, England/MILK-1FC6C79/2021, England/MILK-1FC6C88/2021, England/MILK-1FC6C97/2021, England/MILK-1FC6CA6/2021, England/MILK-1FC6CB5/2021, England/MILK-1FC6CC4/2021, England/MILK-1FC6CD3/2021, England/MILK-1FC6CE2/2021, England/MILK-1FC6CF1/2021, England/MILK-1FC6D0D/2021, England/MILK-1FC6D1C/2021, England/MILK-1FC6D2B/2021, England/MILK-1FC6D3A/2021, England/MILK-1FC6D49/2021, England/MILK-1FC6D67/2021, England/MILK-1FC6D76/2021, England/MILK-1FC6D85/2021, England/MILK-1FC6D94/2021, England/MILK-1FC6DA3/2021, England/MILK-1FC6DC1/2021, England/MILK-1FC6DD0/2021, England/MILK-1FC6DEF/2021, England/MILK-1FC6DFE/2021, England/MILK-1FC6E0A/2021, England/MILK-1FC6E19/2021, England/MILK-1FC6E28/2021, England/MILK-1FC6E37/2021, England/MILK-1FC6E46/2021, England/MILK-1FC6E55/2021, England/MILK-1FC6E64/2021, England/MILK-1FC6E73/2021, England/MILK-1FC6E82/2021, England/MILK-1FC6EBF/2021, England/MILK-1FC6EDD/2021, England/MILK-1FC7AAB/2021, England/MILK-1FC7AC9/2021, England/MILK-1FC7AD8/2021, England/MILK-1FC7AE7/2021, England/MILK-1FC7B02/2021, England/MILK-1FC7B11/2021, England/MILK-1FC7B20/2021, England/MILK-1FC7B3F/2021, England/MILK-1FC7B4E/2021, England/MILK-1FC7B5D/2021, England/MILK-1FC7B7B/2021, England/MILK-1FC7B8A/2021, England/MILK-1FC7B99/2021, England/MILK-1FC7BA8/2021, England/MILK-1FC7BB7/2021, England/MILK-1FC7BC6/2021, England/MILK-1FC7BD5/2021, England/MILK-1FC7BE4/2021, England/MILK-1FC7BF3/2021, England/MILK-1FC7C0F/2021, England/MILK-1FC7C2D/2021, England/MILK-1FC7C3C/2021, England/MILK-1FC7C4B/2021, England/MILK-1FC7C5A/2021, England/MILK-1FC7C78/2021, England/MILK-1FC7C87/2021, England/MILK-1FC7C96/2021, England/MILK-1FC7CA5/2021, England/MILK-1FC7CB4/2021, England/MILK-1FC7CC3/2021, England/MILK-1FC7CD2/2021, England/MILK-1FC7CF0/2021, England/MILK-1FC7D0C/2021, England/MILK-1FC7D1B/2021, England/MILK-1FC7D2A/2021, England/MILK-1FC7D39/2021, England/MILK-1FC7D48/2021, England/MILK-1FC7D57/2021, England/MILK-1FC7D66/2021, England/MILK-1FC7D75/2021, England/MILK-1FCA2BF/2021, England/MILK-1FCA2CE/2021, England/MILK-1FCA2DD/2021, England/MILK-1FCA2EC/2021, England/MILK-1FCA2FB/2021, England/MILK-1FCA325/2021, England/MILK-1FCA334/2021, England/MILK-1FCA343/2021, England/MILK-1FCA352/2021, England/MILK-1FCA370/2021, England/MILK-1FCA38F/2021, England/MILK-1FCA39E/2021, England/MILK-1FCA3AD/2021, England/MILK-1FD2AE9/2021, England/MILK-1FD2AF8/2021, England/MILK-1FD2B04/2021, England/MILK-1FD2B13/2021, England/MILK-1FD2B22/2021, England/MILK-1FD2B31/2021, England/MILK-1FD2B5F/2021, England/MILK-1FD2B6E/2021, England/MILK-1FD2B7D/2021, England/MILK-1FD2B8C/2021, England/MILK-1FD2B9B/2021, England/MILK-1FD2BAA/2021, England/MILK-1FD2BB9/2021, England/MILK-1FD2BC8/2021, England/MILK-1FD2BD7/2021, England/MILK-1FD2BE6/2021, England/MILK-1FD2C2F/2021, England/MILK-1FD2C3E/2021, England/MILK-1FD2C4D/2021, England/MILK-1FD2C5C/2021, England/MILK-1FD2C6B/2021, England/MILK-1FD2C7A/2021, England/MILK-1FD2C98/2021, England/MILK-1FD2CA7/2021, England/MILK-1FD2CB6/2021, England/MILK-1FD2CC5/2021, England/MILK-1FD2CE3/2021, England/MILK-1FD2CF2/2021, England/MILK-1FD2D0E/2021, England/MILK-1FD2D1D/2021, England/MILK-1FD2D2C/2021, England/MILK-1FD2D3B/2021, England/MILK-1FD2D59/2021, England/MILK-1FD2D68/2021, England/MILK-1FD2D77/2021, England/MILK-1FD2D86/2021, England/MILK-1FD2D95/2021, England/MILK-1FD2DA4/2021, England/MILK-1FD2DC2/2021, England/MILK-1FD2DD1/2021, England/MILK-1FD2E0B/2021, England/MILK-1FD2E1A/2021, England/MILK-1FD2E38/2021, England/MILK-1FD2E47/2021, England/MILK-1FD2E56/2021, England/MILK-1FD2E65/2021, England/MILK-1FD2E74/2021, England/MILK-1FD2EA1/2021, England/MILK-1FD2ECF/2021, England/MILK-1FD2EFC/2021, England/MILK-1FD2F17/2021, England/MILK-1FD2F26/2021, England/MILK-1FD2F35/2021, England/MILK-1FD2F44/2021, England/MILK-1FD2F53/2021, England/MILK-1FD2F71/2021, England/MILK-1FD2FAE/2021, England/MILK-1FD2FBD/2021, England/MILK-1FD2FCC/2021, England/MILK-1FD2FDB/2021, England/MILK-1FD2FF9/2021, England/MILK-1FD3004/2021, England/MILK-1FD3013/2021, England/MILK-1FD3022/2021, England/MILK-1FD3031/2021, England/MILK-1FD3040/2021, England/MILK-1FD305F/2021, England/MILK-1FD306E/2021, England/MILK-1FD308C/2021, England/MILK-1FD309B/2021, England/MILK-1FD30AA/2021, England/MILK-1FD30B9/2021, England/MILK-1FD30C8/2021, England/MILK-1FD30D7/2021, England/MILK-1FD30E6/2021, England/MILK-1FD30F5/2021, England/MILK-1FD3101/2021, England/MILK-1FD3110/2021, England/MILK-1FD312F/2021, England/MILK-1FD313E/2021, England/MILK-1FD314D/2021, England/MILK-1FD315C/2021, England/MILK-1FD316B/2021, England/MILK-1FD3189/2021, England/MILK-1FD3198/2021, England/MILK-1FD31A7/2021, England/MILK-1FD31B6/2021, England/MILK-1FD31D4/2021, England/MILK-1FD31F2/2021, England/MILK-1FD320E/2021, England/MILK-1FD321D/2021, England/MILK-1FD322C/2021, England/MILK-1FD323B/2021, England/MILK-1FD324A/2021, England/MILK-1FD3259/2021, England/MILK-1FD3268/2021, England/MILK-1FD3277/2021, England/MILK-1FD3286/2021, England/MILK-1FD3295/2021, England/MILK-1FD32A4/2021, England/MILK-1FD32B3/2021, England/MILK-1FD32C2/2021, England/MILK-1FD32D1/2021, England/MILK-1FD32E0/2021, England/MILK-1FD32FF/2021, England/MILK-1FD330B/2021, England/MILK-1FD331A/2021, England/MILK-1FD3329/2021, England/MILK-1FD3347/2021, England/MILK-1FD3356/2021, England/MILK-1FD3365/2021, England/MILK-1FD3374/2021, England/MILK-1FD3383/2021, England/MILK-1FD3392/2021, England/MILK-1FD33B0/2021, England/MILK-1FD33CF/2021, England/MILK-1FD33DE/2021, England/MILK-1FD33ED/2021, England/MILK-1FD33FC/2021, England/MILK-1FD3408/2021, England/MILK-1FD3417/2021, England/MILK-1FD3426/2021, England/MILK-1FD3435/2021, England/MILK-1FD3444/2021, England/MILK-1FD3453/2021, England/MILK-1FD3462/2021, England/MILK-1FD3471/2021, England/MILK-1FD3480/2021, England/MILK-1FD349F/2021, England/MILK-1FD34BD/2021, England/MILK-1FD34CC/2021, England/MILK-1FD34DB/2021, England/MILK-1FD34EA/2021, England/MILK-1FD34F9/2021, England/MILK-1FD3505/2021, England/MILK-1FD3514/2021, England/MILK-1FD3523/2021, England/MILK-1FD3532/2021, England/MILK-1FD3541/2021, England/MILK-1FD356F/2021, England/MILK-1FD357E/2021, England/MILK-1FD358D/2021, England/MILK-1FD359C/2021, England/MILK-1FD35AB/2021, England/MILK-1FD35BA/2021, England/MILK-1FD35C9/2021, England/MILK-1FD35D8/2021, England/MILK-1FD35E7/2021, England/MILK-1FD35F6/2021, England/MILK-1FD3602/2021, England/MILK-1FD3611/2021, England/MILK-1FD3620/2021, England/MILK-1FD363F/2021, England/MILK-1FD364E/2021, England/MILK-1FD365D/2021, England/MILK-1FD368A/2021, England/MILK-1FD3699/2021, England/MILK-1FD3C97/2021, England/MILK-1FD3CB5/2021, England/MILK-1FD3CD3/2021, England/MILK-1FD3CE2/2021, England/MILK-1FD3CF1/2021, England/MILK-1FD3D0D/2021, England/MILK-1FD3D1C/2021, England/MILK-1FD3D2B/2021, England/MILK-1FD3D3A/2021, England/MILK-1FD3D58/2021, England/MILK-1FD3D67/2021, England/MILK-1FD3D76/2021, England/MILK-1FD3D94/2021, England/MILK-1FD3DA3/2021, England/MILK-1FD3DB2/2021, England/MILK-1FD3DC1/2021, England/MILK-1FD3DD0/2021, England/MILK-1FD3DEF/2021, England/MILK-1FD3DFE/2021, England/MILK-1FD3E0A/2021, England/MILK-1FD3E19/2021, England/MILK-1FD3E28/2021, England/MILK-1FD3E37/2021, England/MILK-1FD3E46/2021, England/MILK-1FD3E55/2021, England/MILK-1FD3E64/2021, England/MILK-1FD3E73/2021, England/MILK-1FD3E82/2021, England/MILK-1FD3E91/2021, England/MILK-1FD3EBF/2021, England/MILK-1FD3ECE/2021, England/MILK-1FD3EDD/2021, England/MILK-1FD3EEC/2021, England/MILK-1FD3EFB/2021, England/MILK-1FD3F07/2021, England/MILK-1FD3F16/2021, England/MILK-1FD3F25/2021, England/MILK-1FD3F34/2021, England/MILK-1FD3F43/2021, England/MILK-1FD3F61/2021, England/MILK-1FD3F8F/2021, England/MILK-1FD3FAD/2021, England/MILK-1FD3FCB/2021, England/MILK-1FD3FDA/2021, England/MILK-1FD3FE9/2021, England/MILK-1FD3FF8/2021, England/MILK-1FD4003/2021, England/MILK-1FD4012/2021, England/MILK-1FD4021/2021, England/MILK-1FD404F/2021, England/MILK-1FD405E/2021, England/MILK-1FD406D/2021, England/MILK-1FD407C/2021, England/MILK-1FD40B8/2021, England/MILK-1FD40C7/2021, England/MILK-1FD40D6/2021, England/MILK-1FD40E5/2021, England/MILK-1FD40F4/2021, England/MILK-1FD4100/2021, England/MILK-1FD411F/2021, England/MILK-1FD413D/2021, England/MILK-1FD414C/2021, England/MILK-1FD415B/2021, England/MILK-1FD416A/2021, England/MILK-1FD4179/2021, England/MILK-1FD4188/2021, England/MILK-1FD4197/2021, England/MILK-1FD41A6/2021, England/MILK-1FD41B5/2021, England/MILK-1FD41C4/2021, England/MILK-1FD41E2/2021, England/MILK-1FD41F1/2021, England/MILK-1FD420D/2021, England/MILK-1FD421C/2021, England/MILK-1FD422B/2021, England/MILK-1FD423A/2021, England/MILK-1FD4249/2021, England/MILK-1FD4258/2021, England/MILK-1FD4847/2021, England/MILK-1FD4856/2021, England/MILK-1FD4865/2021, England/MILK-1FD4874/2021, England/MILK-1FD4883/2021, England/MILK-1FD4892/2021, England/MILK-1FD48A1/2021, England/MILK-1FD48B0/2021, England/MILK-1FD48CF/2021, England/MILK-1FD48DE/2021, England/MILK-1FD48ED/2021, England/MILK-1FD4908/2021, England/MILK-1FD4917/2021, England/MILK-1FD4926/2021, England/MILK-1FD4935/2021, England/MILK-1FD4944/2021, England/MILK-1FD4953/2021, England/MILK-1FD4971/2021, England/MILK-1FD4980/2021, England/MILK-1FD499F/2021, England/MILK-1FD49AE/2021, England/MILK-1FD49BD/2021, England/MILK-1FD49CC/2021, England/MILK-1FD49DB/2021, England/MILK-1FD49EA/2021, England/MILK-1FD49F9/2021, England/MILK-1FD4A05/2021, England/MILK-1FD4A23/2021, England/MILK-1FD4A32/2021, England/MILK-1FD4A41/2021, England/MILK-1FD4A50/2021, England/MILK-1FD4A6F/2021, England/MILK-1FD4A7E/2021, England/MILK-1FD4A8D/2021, England/MILK-1FD4A9C/2021, England/MILK-1FD4AAB/2021, England/MILK-1FD4ABA/2021, England/MILK-1FD4AC9/2021, England/MILK-1FD4AD8/2021, England/MILK-1FD4AE7/2021, England/MILK-1FD4AF6/2021, England/MILK-1FD4B02/2021, England/MILK-1FD4B11/2021, England/MILK-1FD4B20/2021, England/MILK-1FD4B5D/2021, England/MILK-1FD4B6C/2021, England/MILK-1FD4B7B/2021, England/MILK-1FD4B8A/2021, England/MILK-1FD4BA8/2021, England/MILK-1FD4BB7/2021, England/MILK-1FD4BD5/2021, England/MILK-1FD4BE4/2021, England/MILK-1FD4BF3/2021, England/MILK-1FD4C0F/2021, England/MILK-1FD4C1E/2021, England/MILK-1FD4C2D/2021, England/MILK-1FD4C3C/2021, England/MILK-1FD4C4B/2021, England/MILK-1FD4C5A/2021, England/MILK-1FD4C69/2021, England/MILK-1FD4C78/2021, England/MILK-1FD4C87/2021, England/MILK-1FD4C96/2021, England/MILK-1FD4CA5/2021, England/MILK-1FD4CB4/2021, England/MILK-1FD4CC3/2021, England/MILK-1FD4CD2/2021, England/MILK-1FD4CE1/2021, England/MILK-1FD4CF0/2021, England/MILK-1FD4D0C/2021, England/MILK-1FD4D39/2021, England/MILK-1FD4D48/2021, England/MILK-1FD4D57/2021, England/MILK-1FD4D66/2021, England/MILK-1FD4D75/2021, England/MILK-1FD4D93/2021, England/MILK-1FD4DA2/2021, England/MILK-1FD4DB1/2021, England/MILK-1FD4DC0/2021, England/MILK-1FD4DDF/2021, England/MILK-1FD4DEE/2021, England/MILK-1FD4DFD/2021, England/MILK-1FD4E09/2021, England/MILK-1FD4E18/2021, England/MILK-1FD4E27/2021, England/MILK-1FD4E36/2021, England/MILK-1FD4E54/2021, England/MILK-1FD4E63/2021, England/MILK-1FD4E72/2021, England/MILK-1FD4E90/2021, England/MILK-1FD4EAF/2021, England/MILK-1FD4EBE/2021, England/MILK-1FD4ECD/2021, England/MILK-1FD4EDC/2021, England/MILK-1FD4EEB/2021, England/MILK-1FD4EFA/2021, England/MILK-1FD4F06/2021, England/MILK-1FD4F15/2021, England/MILK-1FD4F24/2021, England/MILK-1FD4F42/2021, England/MILK-1FD4F51/2021, England/MILK-1FD4F60/2021, England/MILK-1FD4F7F/2021, England/MILK-1FD4F8E/2021, England/MILK-1FD4F9D/2021, England/MILK-1FD4FAC/2021, England/MILK-1FD4FBB/2021, England/MILK-1FD4FCA/2021, England/MILK-1FD4FD9/2021, England/MILK-1FD4FE8/2021, England/MILK-1FD4FF7/2021, England/MILK-1FD5002/2021, England/MILK-1FD5020/2021, England/MILK-1FD503F/2021, England/MILK-1FD504E/2021, England/MILK-1FD505D/2021, England/MILK-1FD506C/2021, England/MILK-1FD507B/2021, England/MILK-1FD508A/2021, England/MILK-1FD5099/2021, England/MILK-1FD50A8/2021, England/MILK-1FD50B7/2021, England/MILK-1FD50C6/2021, England/MILK-1FD50D5/2021, England/MILK-1FD50E4/2021, England/MILK-1FD50F3/2021, England/MILK-1FD510F/2021, England/MILK-1FD511E/2021, England/MILK-1FD512D/2021, England/MILK-1FD513C/2021, England/MILK-1FD514B/2021, England/MILK-1FD515A/2021, England/MILK-1FD5169/2021, England/MILK-1FD5178/2021, England/MILK-1FD5187/2021, England/MILK-1FD5196/2021, England/MILK-1FD51A5/2021, England/MILK-1FD51B4/2021, England/MILK-1FD51C3/2021, England/MILK-1FD51D2/2021, England/MILK-1FD51E1/2021, England/MILK-1FD51F0/2021, England/MILK-1FD521B/2021, England/MILK-1FD522A/2021, England/MILK-1FD5239/2021, England/MILK-1FD5248/2021, England/MILK-1FD5257/2021, England/MILK-1FD5266/2021, England/MILK-1FD5275/2021, England/MILK-1FD5284/2021, England/MILK-1FD5293/2021, England/MILK-1FD52DF/2021, England/MILK-1FD52EE/2021, England/MILK-1FD52FD/2021, England/MILK-1FD5318/2021, England/MILK-1FD5327/2021, England/MILK-1FD5345/2021, England/MILK-1FD5354/2021, England/MILK-1FD5363/2021, England/MILK-1FD5372/2021, England/MILK-1FD5381/2021, England/MILK-1FD5390/2021, England/MILK-1FD53AF/2021, England/MILK-1FD53BE/2021, England/MILK-1FD53CD/2021, England/MILK-1FD53DC/2021, England/MILK-1FD53EB/2021, England/MILK-1FD53FA/2021, England/MILK-1FD5FC9/2021, England/MILK-1FD6001/2021, England/MILK-1FD6010/2021, England/MILK-1FD603E/2021, England/MILK-1FD604D/2021, England/MILK-1FD605C/2021, England/MILK-1FD606B/2021, England/MILK-1FD6089/2021, England/MILK-1FD6098/2021, England/MILK-1FD60A7/2021, England/MILK-1FD60B6/2021, England/MILK-1FD60C5/2021, England/MILK-1FD60D4/2021, England/MILK-1FD60E3/2021, England/MILK-1FD60F2/2021, England/MILK-1FD610E/2021, England/MILK-1FD611D/2021, England/MILK-1FD612C/2021, England/MILK-1FD613B/2021, England/MILK-1FD614A/2021, England/MILK-1FD6159/2021, England/MILK-1FD6177/2021, England/MILK-1FD6186/2021, England/MILK-1FD61A4/2021, England/MILK-1FD61B3/2021, England/MILK-1FD61C2/2021, England/MILK-1FD61D1/2021, England/MILK-1FD621A/2021, England/MILK-1FD6229/2021, England/MILK-1FD6238/2021, England/MILK-1FD6247/2021, England/MILK-1FD6256/2021, England/MILK-1FD6265/2021, England/MILK-1FD6283/2021, England/MILK-1FD6292/2021, England/MILK-1FD62A1/2021, England/MILK-1FD62B0/2021, England/MILK-1FD62CF/2021, England/MILK-1FD62DE/2021, England/MILK-1FD62ED/2021, England/MILK-1FD62FC/2021, England/MILK-1FD6308/2021, England/MILK-1FD6317/2021, England/MILK-1FD6326/2021, England/MILK-1FD6335/2021, England/MILK-1FD6344/2021, England/MILK-1FD6353/2021, England/MILK-1FD6362/2021, England/MILK-1FD6371/2021, England/MILK-1FD6380/2021, England/MILK-1FD639F/2021, England/MILK-1FD63BD/2021, England/MILK-1FD63CC/2021, England/MILK-1FD63DB/2021, England/MILK-1FD63EA/2021, England/MILK-1FD6405/2021, England/MILK-1FD6414/2021, England/MILK-1FD6423/2021, England/MILK-1FD6432/2021, England/MILK-1FD6450/2021, England/MILK-1FD646F/2021, England/MILK-1FD647E/2021, England/MILK-1FD648D/2021, England/MILK-1FD649C/2021, England/MILK-1FD64AB/2021, England/MILK-1FD64C9/2021, England/MILK-1FD64D8/2021, England/MILK-1FD64E7/2021, England/MILK-1FD64F6/2021, England/MILK-1FD6502/2021, England/MILK-1FD6511/2021, England/MILK-1FD6520/2021, England/MILK-1FD654E/2021, England/MILK-1FD655D/2021, England/MILK-1FD656C/2021, England/MILK-1FD6B88/2021, England/MILK-1FD6B97/2021, England/MILK-1FD6BA6/2021, England/MILK-1FD6BB5/2021, England/MILK-1FD6BC4/2021, England/MILK-1FD6BD3/2021, England/MILK-1FD6BF1/2021, England/MILK-1FD6C2B/2021, England/MILK-1FD6C3A/2021, England/MILK-1FD6C49/2021, England/MILK-1FD6C58/2021, England/MILK-1FD6C67/2021, England/MILK-1FD6C76/2021, England/MILK-1FD6C85/2021, England/MILK-1FD6C94/2021, England/MILK-1FD6CA3/2021, England/MILK-1FD6CB2/2021, England/MILK-1FD6CC1/2021, England/MILK-1FD6CD0/2021, England/MILK-1FD6CEF/2021, England/MILK-1FD6CFE/2021, England/MILK-1FD6D0A/2021, England/MILK-1FD6D19/2021, England/MILK-1FD6D28/2021, England/MILK-1FD6D37/2021, England/MILK-1FD6D46/2021, England/MILK-1FD6D55/2021, England/MILK-1FD6D64/2021, England/MILK-1FD6D73/2021, England/MILK-1FD6D82/2021, England/MILK-1FD6D91/2021, England/MILK-1FD6DA0/2021, England/MILK-1FD6DBF/2021, England/MILK-1FD6DCE/2021, England/MILK-1FD6DDD/2021, England/MILK-1FD6DEC/2021, England/MILK-1FD6DFB/2021, England/MILK-1FD6E07/2021, England/MILK-1FD6E16/2021, England/MILK-1FD6E25/2021, England/MILK-1FD6E34/2021, England/MILK-1FD6E43/2021, England/MILK-1FD6E52/2021, England/MILK-1FD6E61/2021, England/MILK-1FD6E70/2021, England/MILK-1FD6E8F/2021, England/MILK-1FD6E9E/2021, England/MILK-1FD6EAD/2021, England/MILK-1FD6EBC/2021, England/MILK-1FD6ECB/2021, England/MILK-1FD6EDA/2021, England/MILK-1FD6EE9/2021, England/MILK-1FD6EF8/2021, England/MILK-1FD6F04/2021, England/MILK-1FD6F13/2021, England/MILK-1FD6F22/2021, England/MILK-1FD6F31/2021, England/MILK-1FD6F40/2021, England/MILK-1FD6F5F/2021, England/MILK-1FD6F6E/2021, England/MILK-1FD6F7D/2021, England/MILK-1FD6F8C/2021, England/MILK-1FD6F9B/2021, England/MILK-1FD6FAA/2021, England/MILK-1FD6FB9/2021, England/MILK-1FD6FC8/2021, England/MILK-1FD6FD7/2021, England/MILK-1FD6FE6/2021, England/MILK-1FD6FF5/2021, England/MILK-1FD7000/2021, England/MILK-1FD701F/2021, England/MILK-1FD702E/2021, England/MILK-1FD703D/2021, England/MILK-1FD704C/2021, England/MILK-1FD705B/2021, England/MILK-1FD7079/2021, England/MILK-1FD7088/2021, England/MILK-1FD7097/2021, England/MILK-1FD70A6/2021, England/MILK-1FD70B5/2021, England/MILK-1FD70C4/2021, England/MILK-1FD70D3/2021, England/MILK-1FD70F1/2021, England/MILK-1FD710D/2021, England/MILK-1FD711C/2021, England/MILK-1FD712B/2021, England/MILK-1FD7149/2021, England/MILK-1FD7158/2021, England/MILK-1FD7167/2021, England/MILK-1FD7185/2021, England/MILK-1FD7194/2021, England/MILK-1FD71A3/2021, England/MILK-1FD71C1/2021, England/MILK-1FD71D0/2021, England/MILK-1FD71EF/2021, England/MILK-1FD71FE/2021, England/MILK-1FD7219/2021, England/MILK-1FD7228/2021, England/MILK-1FD7237/2021, England/MILK-1FD7246/2021, England/MILK-1FD7255/2021, England/MILK-1FD7264/2021, England/MILK-1FD7282/2021, England/MILK-1FD7291/2021, England/MILK-1FD72A0/2021, England/MILK-1FD72BF/2021, England/MILK-1FD72CE/2021, England/MILK-1FD72DD/2021, England/MILK-1FD72EC/2021, England/MILK-1FD72FB/2021, England/MILK-1FD7307/2021, England/MILK-1FD7316/2021, England/MILK-1FD7325/2021, England/MILK-1FD7334/2021, England/MILK-1FD7343/2021, England/MILK-1FD7352/2021, England/MILK-1FD7361/2021, England/MILK-1FD7370/2021, England/MILK-1FD738F/2021, England/MILK-1FD739E/2021, England/MILK-1FD73AD/2021, England/MILK-1FD73BC/2021, England/MILK-1FD73CB/2021, England/MILK-1FD73DA/2021, England/MILK-1FD73E9/2021, England/MILK-1FD73F8/2021, England/MILK-1FD7404/2021, England/MILK-1FD7413/2021, England/MILK-1FD7422/2021, England/MILK-1FD7431/2021, England/MILK-1FD7440/2021, England/MILK-1FD745F/2021, England/MILK-1FD747D/2021, England/MILK-1FD748C/2021, England/MILK-1FD749B/2021, England/MILK-1FD74B9/2021, England/MILK-1FD74C8/2021, England/MILK-1FD74D7/2021, England/MILK-1FD74E6/2021, England/MILK-1FD74F5/2021, England/MILK-1FD7501/2021, England/MILK-1FD7510/2021, England/MILK-1FD752F/2021, England/MILK-1FD753E/2021, England/MILK-1FD754D/2021, England/MILK-1FD755C/2021, England/MILK-1FD756B/2021, England/MILK-1FD757A/2021, England/MILK-1FD7589/2021, England/MILK-1FD7598/2021, England/MILK-1FD75A7/2021, England/MILK-1FD75B6/2021, England/MILK-1FD75C5/2021, England/MILK-1FD75D4/2021, England/MILK-1FD75E3/2021, England/MILK-1FD75F2/2021, England/MILK-1FD760E/2021, England/MILK-1FD761D/2021, England/MILK-1FD762C/2021, England/MILK-1FD763B/2021, England/MILK-1FD764A/2021, England/MILK-1FD7659/2021, England/MILK-1FD7668/2021, England/MILK-1FD7677/2021, England/MILK-1FD7686/2021, England/MILK-1FD7695/2021, England/MILK-1FD76B3/2021, England/MILK-1FD76D1/2021, England/MILK-1FD76E0/2021, England/MILK-1FD76FF/2021, England/MILK-1FD770B/2021, England/MILK-1FD771A/2021, England/MILK-1FD7D27/2021, England/MILK-1FD7D36/2021, England/MILK-1FD7D45/2021, England/MILK-1FD7D63/2021, England/MILK-1FD7D72/2021, England/MILK-1FD7D90/2021, England/MILK-1FD7DAF/2021, England/MILK-1FD7DBE/2021, England/MILK-1FD7DCD/2021, England/MILK-1FD7DFA/2021, England/MILK-1FD7E06/2021, England/MILK-1FD7E15/2021, England/MILK-1FD7E42/2021, England/MILK-1FD7E51/2021, England/MILK-1FD7E7F/2021, England/MILK-1FD7E8E/2021, England/MILK-1FD7E9D/2021, England/MILK-1FD7EBB/2021, England/MILK-1FD7ECA/2021, England/MILK-1FD7ED9/2021, England/MILK-1FD7EE8/2021, England/MILK-1FD7EF7/2021, England/MILK-1FD7F03/2021, England/MILK-1FD7F12/2021, England/MILK-1FD7F21/2021, England/MILK-1FD7F30/2021, England/MILK-1FD7F5E/2021, England/MILK-1FD7F6D/2021, England/MILK-1FD7F8B/2021, England/MILK-1FD7F9A/2021, England/MILK-1FD7FA9/2021, England/MILK-1FD7FC7/2021, England/MILK-1FD7FD6/2021, England/MILK-1FD7FE5/2021, England/MILK-1FD7FF4/2021, England/MILK-1FD800F/2021, England/MILK-1FD801E/2021, England/MILK-1FD802D/2021, England/MILK-1FD803C/2021, England/MILK-1FD804B/2021, England/MILK-1FD805A/2021, England/MILK-1FD8069/2021, England/MILK-1FD8078/2021, England/MILK-1FD8087/2021, England/MILK-1FD8096/2021, England/MILK-1FD80A5/2021, England/MILK-1FD80B4/2021, England/MILK-1FD80E1/2021, England/MILK-1FD80F0/2021, England/MILK-1FD810C/2021, England/MILK-1FD8139/2021, England/MILK-1FD8148/2021, England/MILK-1FD8157/2021, England/MILK-1FD8166/2021, England/MILK-1FD8175/2021, England/MILK-1FD8184/2021, England/MILK-1FD81A2/2021, England/MILK-1FD81B1/2021, England/MILK-1FD81C0/2021, England/MILK-1FD81DF/2021, England/MILK-1FD81EE/2021, England/MILK-1FD81FD/2021, England/MILK-1FD8209/2021, England/MILK-1FD8218/2021, England/MILK-1FD8227/2021, England/MILK-1FD8236/2021, England/MILK-1FD8245/2021, England/MILK-1FD8254/2021, England/MILK-1FD8263/2021, England/MILK-1FD8272/2021, England/MILK-1FD8281/2021, England/MILK-1FD8290/2021, England/MILK-1FD82AF/2021, England/MILK-1FD82BE/2021, England/MILK-1FD82CD/2021, England/MILK-1FD82DC/2021, England/MILK-1FD82EB/2021, England/MILK-1FD82FA/2021, England/MILK-1FD8EC9/2021, England/MILK-1FD8ED8/2021, England/MILK-1FD8EE7/2021, England/MILK-1FD8EF6/2021, England/MILK-1FD8F02/2021, England/MILK-1FD8F11/2021, England/MILK-1FD8F20/2021, England/MILK-1FD8F4E/2021, England/MILK-1FD8F6C/2021, England/MILK-1FD8F99/2021, England/MILK-1FD8FA8/2021, England/MILK-1FD8FB7/2021, England/MILK-1FD8FC6/2021, England/MILK-1FD8FD5/2021, England/MILK-1FD8FE4/2021, England/MILK-1FD900E/2021, England/MILK-1FD902C/2021, England/MILK-1FD903B/2021, England/MILK-1FD9059/2021, England/MILK-1FD9077/2021, England/MILK-1FD9086/2021, England/MILK-1FD90A4/2021, England/MILK-1FD90D1/2021, England/MILK-1FD90E0/2021, England/MILK-1FD90FF/2021, England/MILK-1FD910B/2021, England/MILK-1FD9129/2021, England/MILK-1FD9147/2021, England/MILK-1FD9156/2021, England/MILK-1FD9165/2021, England/MILK-1FD9174/2021, England/MILK-1FD9183/2021, England/MILK-1FD91B0/2021, England/MILK-1FD91CF/2021, England/MILK-1FD91DE/2021, England/MILK-1FD91ED/2021, England/MILK-1FD9208/2021, England/MILK-1FD9217/2021, England/MILK-1FD9226/2021, England/MILK-1FD9235/2021, England/MILK-1FD9244/2021, England/MILK-1FD9262/2021, England/MILK-1FD9271/2021, England/MILK-1FD929F/2021, England/MILK-1FD92AE/2021, England/MILK-1FD92BD/2021, England/MILK-1FD92EA/2021, England/MILK-1FD9314/2021, England/MILK-1FD9323/2021, England/MILK-1FD9341/2021, England/MILK-1FD9350/2021, England/MILK-1FD936F/2021, England/MILK-1FD937E/2021, England/MILK-1FD938D/2021, England/MILK-1FD939C/2021, England/MILK-1FD93BA/2021, England/MILK-1FD93C9/2021, England/MILK-1FD93D8/2021, England/MILK-1FD93E7/2021, England/MILK-1FD93F6/2021, England/MILK-1FD9402/2021, England/MILK-1FD9411/2021, England/MILK-1FD9420/2021, England/MILK-1FD943F/2021, England/MILK-1FD944E/2021, England/MILK-1FD945D/2021, England/MILK-1FD947B/2021, England/MILK-1FD948A/2021, England/MILK-1FD9499/2021, England/MILK-1FDA647/2021, England/MILK-1FDA665/2021, England/MILK-1FDA674/2021, England/MILK-1FDA683/2021, England/MILK-1FDA6A1/2021, England/MILK-1FDA6DE/2021, England/MILK-1FDA6ED/2021, England/MILK-1FDA6FC/2021, England/MILK-1FDA708/2021, England/MILK-1FDA717/2021, England/MILK-1FDA744/2021, England/MILK-1FDA753/2021, England/MILK-1FDA762/2021, England/MILK-1FDA771/2021, England/MILK-1FDA780/2021, England/MILK-1FDA79F/2021, England/MILK-1FDA7AE/2021, England/MILK-1FDA7BD/2021, England/MILK-1FDA7CC/2021, England/MILK-1FDA7DB/2021, England/MILK-1FDA7EA/2021, England/MILK-1FDA7F9/2021, England/MILK-1FDA805/2021, England/MILK-1FDA823/2021, England/MILK-1FDA832/2021, England/MILK-1FDA841/2021, England/MILK-1FDA86F/2021, England/MILK-1FDA87E/2021, England/MILK-1FDA88D/2021, England/MILK-1FDA89C/2021, England/MILK-1FDA8BA/2021, England/MILK-1FDA8C9/2021, England/MILK-1FDA8D8/2021, England/MILK-1FDA8E7/2021, England/MILK-1FDA8F6/2021, England/MILK-1FDA902/2021, England/MILK-1FDA911/2021, England/MILK-1FDA920/2021, England/MILK-1FDA93F/2021, England/MILK-1FDA94E/2021, England/MILK-1FDA95D/2021, England/MILK-1FDA97B/2021, England/MILK-1FDA98A/2021, England/MILK-1FDA9A8/2021, England/MILK-1FDA9C6/2021, England/MILK-1FDA9D5/2021, England/MILK-1FDA9E4/2021, England/MILK-1FDA9F3/2021, England/MILK-1FDAA0F/2021, England/MILK-1FDAA1E/2021, England/MILK-1FDAA2D/2021, England/MILK-1FDAA3C/2021, England/MILK-1FDAA4B/2021, England/MILK-1FDAA5A/2021, England/MILK-1FDAA69/2021, England/MILK-1FDAA78/2021, England/MILK-1FDAA87/2021, England/MILK-1FDAA96/2021, England/MILK-1FDAAA5/2021, England/MILK-1FDAAB4/2021, England/MILK-1FDAAC3/2021, England/MILK-1FDAAD2/2021, England/MILK-1FDAAE1/2021, England/MILK-1FDAAF0/2021, England/MILK-1FDAB0C/2021, England/MILK-1FDAB1B/2021, England/MILK-1FDAB2A/2021, England/MILK-1FDAB39/2021, England/MILK-1FDAB48/2021, England/MILK-1FDAB57/2021, England/MILK-1FDAB75/2021, England/MILK-1FDAB84/2021, England/MILK-1FDAB93/2021, England/MILK-1FDABB1/2021, England/MILK-1FDABEE/2021, England/MILK-1FDABFD/2021, England/MILK-1FDAC09/2021, England/MILK-1FDAC18/2021, England/MILK-1FDAC27/2021, England/MILK-1FDAC36/2021, England/MILK-1FDAC54/2021, England/MILK-1FDAC63/2021, England/MILK-1FDAC72/2021, England/MILK-1FDAC90/2021, England/MILK-1FDACCD/2021, England/MILK-1FDACDC/2021, England/MILK-1FDACEB/2021, England/MILK-1FDACFA/2021, England/MILK-1FDAD06/2021, England/MILK-1FDAD15/2021, England/MILK-1FDAD24/2021, England/MILK-1FDAD60/2021, England/MILK-1FDADE8/2021, England/MILK-1FDAE21/2021, England/MILK-1FDAE30/2021, England/MILK-1FDAE7C/2021, England/MILK-1FDAE8B/2021, England/MILK-1FDAE9A/2021, England/MILK-1FDAF4C/2021, England/MILK-1FDAF5B/2021, England/MILK-1FDAF79/2021, England/MILK-1FDAF97/2021, England/MILK-1FDAFA6/2021, England/MILK-1FDAFF1/2021, England/MILK-1FDB048/2021, England/MILK-1FDB057/2021, England/MILK-1FDB066/2021, England/MILK-1FDB075/2021, England/MILK-1FDB0A2/2021, England/MILK-1FDB0EE/2021, England/MILK-1FDB109/2021, England/MILK-1FDB118/2021, England/MILK-1FDB127/2021, England/MILK-1FDB145/2021, England/MILK-1FDB154/2021, England/MILK-1FDB163/2021, England/MILK-1FDB172/2021, England/MILK-1FDB181/2021, England/MILK-1FDB1AF/2021, England/MILK-1FDB1BE/2021, England/MILK-1FDB1CD/2021, England/MILK-1FDB1DC/2021, England/MILK-1FDB1FA/2021, England/MILK-1FDB206/2021, England/MILK-1FDB215/2021, England/MILK-1FDB224/2021, England/MILK-1FDB233/2021, England/MILK-1FDB242/2021, England/MILK-1FDB251/2021, England/MILK-1FDB27F/2021, England/MILK-1FDB28E/2021, England/MILK-1FDB29D/2021, England/MILK-1FDB2BB/2021, England/MILK-1FDB2CA/2021, England/MILK-1FDB2D9/2021, England/MILK-1FDB2E8/2021, England/MILK-1FDB2F7/2021, England/MILK-1FDB303/2021, England/MILK-1FDB312/2021, England/MILK-1FDB321/2021, England/MILK-1FDB330/2021, England/MILK-1FDB34F/2021, England/MILK-1FDB35E/2021, England/MILK-1FDB36D/2021, England/MILK-1FDB37C/2021, England/MILK-1FDB38B/2021, England/MILK-1FDB39A/2021, England/MILK-1FDB3B8/2021, England/MILK-1FDB3D6/2021, England/MILK-1FDB3E5/2021, England/MILK-1FDB3F4/2021, England/MILK-1FDB400/2021, England/MILK-1FDB41F/2021, England/MILK-1FDB42E/2021, England/MILK-1FDB43D/2021, England/MILK-1FDB44C/2021, England/MILK-1FDB45B/2021, England/MILK-1FDB46A/2021, England/MILK-1FDB479/2021, England/MILK-1FDB488/2021, England/MILK-1FDB497/2021, England/MILK-1FDB4B5/2021, England/MILK-1FDB4C4/2021, England/MILK-1FDB4E2/2021, England/MILK-1FDB4F1/2021, England/MILK-1FDB50D/2021, England/MILK-1FDB52B/2021, England/MILK-1FDB53A/2021, England/MILK-1FDB549/2021, England/MILK-1FDB558/2021, England/MILK-1FDB567/2021, England/MILK-1FDB576/2021, England/MILK-1FDB585/2021, England/MILK-1FDB594/2021, England/MILK-1FDB5B2/2021, England/MILK-1FDB5C1/2021, England/MILK-1FDB5D0/2021, England/MILK-1FDB5EF/2021, England/MILK-1FDB5FE/2021, England/MILK-1FDB60A/2021, England/MILK-1FDB619/2021, England/MILK-1FDB628/2021, England/MILK-1FDB637/2021, England/MILK-1FDB646/2021, England/MILK-1FDB664/2021, England/MILK-1FDB682/2021, England/MILK-1FDB691/2021, England/MILK-1FDB6A0/2021, England/MILK-1FDB6BF/2021, England/MILK-1FDB6CE/2021, England/MILK-1FDB6DD/2021, England/MILK-1FDB6EC/2021, England/MILK-1FDB6FB/2021, England/MILK-1FDB707/2021, England/MILK-1FDB725/2021, England/MILK-1FDB734/2021, England/MILK-1FDB752/2021, England/MILK-1FDB761/2021, England/MILK-1FDB78F/2021, England/MILK-1FDB79E/2021, England/MILK-1FDB7AD/2021, England/MILK-1FDB7BC/2021, England/MILK-1FDB7DA/2021, England/MILK-1FDC135/2021, England/MILK-1FDC144/2021, England/MILK-1FDC153/2021, England/MILK-1FDC162/2021, England/MILK-1FDC1AE/2021, England/MILK-1FDC1CC/2021, England/MILK-1FDC1DB/2021, England/MILK-1FDC1F9/2021, England/MILK-1FDC214/2021, England/MILK-1FDC232/2021, England/MILK-1FDC27E/2021, England/MILK-1FDC29C/2021, England/MILK-1FDC2AB/2021, England/MILK-1FDC2BA/2021, England/MILK-1FDC2C9/2021, England/MILK-1FDC2D8/2021, England/MILK-1FDC2E7/2021, England/MILK-1FDC302/2021, England/MILK-1FDC311/2021, England/MILK-1FDC33F/2021, England/MILK-1FDC35D/2021, England/MILK-1FDC36C/2021, England/MILK-1FDC37B/2021, England/MILK-1FDC399/2021, England/MILK-1FDD547/2021, England/MILK-1FDD556/2021, England/MILK-1FDD565/2021, England/MILK-1FDD574/2021, England/MILK-1FDD583/2021, England/MILK-1FDD5A1/2021, England/MILK-1FDD5B0/2021, England/MILK-1FDD5DE/2021, England/MILK-1FDD5ED/2021, England/MILK-1FDD5FC/2021, England/MILK-1FDD608/2021, England/MILK-1FDD617/2021, England/MILK-1FDD626/2021, England/MILK-1FDD635/2021, England/MILK-1FDD653/2021, England/MILK-1FDD671/2021, England/MILK-1FDD680/2021, England/MILK-1FDD69F/2021, England/MILK-1FDD6AE/2021, England/MILK-1FDD6BD/2021, England/MILK-1FDD6CC/2021, England/MILK-1FDD6DB/2021, England/MILK-1FDD6EA/2021, England/MILK-1FDD6F9/2021, England/MILK-1FDD705/2021, England/MILK-1FDD714/2021, England/MILK-1FDD723/2021, England/MILK-1FDD732/2021, England/MILK-1FDD741/2021, England/MILK-1FDD750/2021, England/MILK-1FDD77E/2021, England/MILK-1FDD78D/2021, England/MILK-1FDD79C/2021, England/MILK-1FDD7AB/2021, England/MILK-1FDD7BA/2021, England/MILK-1FDD7C9/2021, England/MILK-1FDD7D8/2021, England/MILK-1FDD7E7/2021, England/MILK-1FDD802/2021, England/MILK-1FDD811/2021, England/MILK-1FDD820/2021, England/MILK-1FDD83F/2021, England/MILK-1FDD85D/2021, England/MILK-1FDD86C/2021, England/MILK-1FDD87B/2021, England/MILK-1FDD88A/2021, England/MILK-1FDD899/2021, England/MILK-1FDD8A8/2021, England/MILK-1FDD8B7/2021, England/MILK-1FDD8D5/2021, England/MILK-1FDD8E4/2021, England/MILK-1FDD8F3/2021, England/MILK-1FDD90F/2021, England/MILK-1FDD92D/2021, England/MILK-1FDD93C/2021, England/MILK-1FDD94B/2021, England/MILK-1FDD969/2021, England/MILK-1FDD978/2021, England/MILK-1FDD987/2021, England/MILK-1FDD996/2021, England/MILK-1FDD9A5/2021, England/MILK-1FDD9C3/2021, England/MILK-1FDD9D2/2021, England/MILK-1FDD9E1/2021, England/MILK-1FDD9F0/2021, England/MILK-1FDDA0C/2021, England/MILK-1FDDA1B/2021, England/MILK-1FDDA2A/2021, England/MILK-1FDDA39/2021, England/MILK-1FDDA48/2021, England/MILK-1FDDA57/2021, England/MILK-1FDDA66/2021, England/MILK-1FDDA75/2021, England/MILK-1FDDA84/2021, England/MILK-1FDDA93/2021, England/MILK-1FDDAA2/2021, England/MILK-1FDDAB1/2021, England/MILK-1FDDAC0/2021, England/MILK-1FDDADF/2021, England/MILK-1FDDAEE/2021, England/MILK-1FDDAFD/2021, England/MILK-1FDDB09/2021, England/MILK-1FDDB18/2021, England/MILK-1FDECD8/2021, England/MILK-1FDECE7/2021, England/MILK-1FDECF6/2021, England/MILK-1FDED11/2021, England/MILK-1FDED20/2021, England/MILK-1FDED4E/2021, England/MILK-1FDED5D/2021, England/MILK-1FDED6C/2021, England/MILK-1FDED7B/2021, England/MILK-1FDED8A/2021, England/MILK-1FDEDA8/2021, England/MILK-1FDEDB7/2021, England/MILK-1FDEDC6/2021, England/MILK-1FDEDD5/2021, England/MILK-1FDEDE4/2021, England/MILK-1FDEDF3/2021, England/MILK-1FDEE0F/2021, England/MILK-1FDEE1E/2021, England/MILK-1FDEE2D/2021, England/MILK-1FDEE3C/2021, England/MILK-1FDEE4B/2021, England/MILK-1FDEE5A/2021, England/MILK-1FDEE69/2021, England/MILK-1FDEE78/2021, England/MILK-1FDEEA5/2021, England/MILK-1FDEEB4/2021, England/MILK-1FDEEC3/2021, England/MILK-1FDEED2/2021, England/MILK-1FDEEF0/2021, England/MILK-1FDEF0C/2021, England/MILK-1FDEF1B/2021, England/MILK-1FDEF2A/2021, England/MILK-1FDEF57/2021, England/MILK-1FDEF75/2021, England/MILK-1FDEF93/2021, England/MILK-1FDEFB1/2021, England/MILK-1FDEFEE/2021, England/MILK-1FDEFFD/2021, England/MILK-1FDF008/2021, England/MILK-1FDF026/2021, England/MILK-1FDF035/2021, England/MILK-1FDF044/2021, England/MILK-1FDF053/2021, England/MILK-1FDF080/2021, England/MILK-1FDF09F/2021, England/MILK-1FDF0AE/2021, England/MILK-1FDF0DB/2021, England/MILK-1FDF0EA/2021, England/MILK-1FDF105/2021, England/MILK-1FDF114/2021, England/MILK-1FDF123/2021, England/MILK-1FDF132/2021, England/MILK-1FDF141/2021, England/MILK-1FDF150/2021, England/MILK-1FDF17E/2021, England/MILK-1FDF18D/2021, England/MILK-1FDF19C/2021, England/MILK-1FDF1AB/2021, England/MILK-1FDF1C9/2021, England/MILK-1FDF1D8/2021, England/MILK-1FDF1E7/2021, England/MILK-1FDF1F6/2021, England/MILK-1FDF202/2021, England/MILK-1FDF211/2021, England/MILK-1FDF24E/2021, England/MILK-1FDF25D/2021, England/MILK-1FDF28A/2021, England/MILK-1FDF299/2021, England/MILK-1FE0A24/2021, England/MILK-1FE0A33/2021, England/MILK-1FE0A42/2021, England/MILK-1FE0A51/2021, England/MILK-1FE0A60/2021, England/MILK-1FE0A7F/2021, England/MILK-1FE0A8E/2021, England/MILK-1FE0A9D/2021, England/MILK-1FE0AAC/2021, England/MILK-1FE0ABB/2021, England/MILK-1FE0ACA/2021, England/MILK-1FE0AD9/2021, England/MILK-1FE0AF7/2021, England/MILK-1FE0B03/2021, England/MILK-1FE0B12/2021, England/MILK-1FE0B21/2021, England/MILK-1FE0B4F/2021, England/MILK-1FE0B5E/2021, England/MILK-1FE0B7C/2021, England/MILK-1FE0B8B/2021, England/MILK-1FE0B9A/2021, England/MILK-1FE0BA9/2021, England/MILK-1FE0BC7/2021, England/MILK-1FE0BD6/2021, England/MILK-1FE0BF4/2021, England/MILK-1FE0C00/2021, England/MILK-1FE0C1F/2021, England/MILK-1FE0C2E/2021, England/MILK-1FE0C3D/2021, England/MILK-1FE0C4C/2021, England/MILK-1FE0C5B/2021, England/MILK-1FE0C6A/2021, England/MILK-1FE0C79/2021, England/MILK-1FE0C88/2021, England/MILK-1FE0C97/2021, England/MILK-1FE0CB5/2021, England/MILK-1FE0CC4/2021, England/MILK-1FE0CD3/2021, England/MILK-1FE0CF1/2021, England/MILK-1FE0D0D/2021, England/MILK-1FE0D1C/2021, England/MILK-1FE0D2B/2021, England/MILK-1FE0D58/2021, England/MILK-1FE0D67/2021, England/MILK-1FE0D76/2021, England/MILK-1FE0D85/2021, England/MILK-1FE0D94/2021, England/MILK-1FE0DA3/2021, England/MILK-1FE0DB2/2021, England/MILK-1FE0DC1/2021, England/MILK-1FE0DD0/2021, England/MILK-1FE0DEF/2021, England/MILK-1FE0DFE/2021, England/MILK-1FE0E0A/2021, England/MILK-1FE0E19/2021, England/MILK-1FE0E28/2021, England/MILK-1FE0E37/2021, England/MILK-1FE0E46/2021, England/MILK-1FE0E73/2021, England/MILK-1FE0E82/2021, England/MILK-1FE0EA0/2021, England/MILK-1FE0EBF/2021, England/MILK-1FE0ECE/2021, England/MILK-1FE0EEC/2021, England/MILK-1FE0EFB/2021, England/MILK-1FE0F07/2021, England/MILK-1FE0F16/2021, England/MILK-1FE0F25/2021, England/MILK-1FE0F34/2021, England/MILK-1FE0F43/2021, England/MILK-1FE0F52/2021, England/MILK-1FE0F61/2021, England/MILK-1FE0F70/2021, England/MILK-1FE0F8F/2021, England/MILK-1FE0F9E/2021, England/MILK-1FE0FAD/2021, England/MILK-1FE0FBC/2021, England/MILK-1FE0FCB/2021, England/MILK-1FE0FDA/2021, England/MILK-1FE0FE9/2021, England/MILK-1FE0FF8/2021, England/MILK-1FE21A5/2021, England/MILK-1FE21B4/2021, England/MILK-1FE21C3/2021, England/MILK-1FE21D2/2021, England/MILK-1FE21E1/2021, England/MILK-1FE21F0/2021, England/MILK-1FE220C/2021, England/MILK-1FE221B/2021, England/MILK-1FE222A/2021, England/MILK-1FE2239/2021, England/MILK-1FE2248/2021, England/MILK-1FE2257/2021, England/MILK-1FE2266/2021, England/MILK-1FE2275/2021, England/MILK-1FE2284/2021, England/MILK-1FE2293/2021, England/MILK-1FE22A2/2021, England/MILK-1FE22B1/2021, England/MILK-1FE22C0/2021, England/MILK-1FE22DF/2021, England/MILK-1FE22EE/2021, England/MILK-1FE22FD/2021, England/MILK-1FE2309/2021, England/MILK-1FE2318/2021, England/MILK-1FE2327/2021, England/MILK-1FE2336/2021, England/MILK-1FE2345/2021, England/MILK-1FE2354/2021, England/MILK-1FE2363/2021, England/MILK-1FE2372/2021, England/MILK-1FE2381/2021, England/MILK-1FE2390/2021, England/MILK-1FE23AF/2021, England/MILK-1FE23BE/2021, England/MILK-1FE23CD/2021, England/MILK-1FE23DC/2021, England/MILK-1FE23EB/2021, England/MILK-1FE23FA/2021, England/MILK-1FE2406/2021, England/MILK-1FE2415/2021, England/MILK-1FE2424/2021, England/MILK-1FE2433/2021, England/MILK-1FE2442/2021, England/MILK-1FE2451/2021, England/MILK-1FE2460/2021, England/MILK-1FE247F/2021, England/MILK-1FE248E/2021, England/MILK-1FE249D/2021, England/MILK-1FE24AC/2021, England/MILK-1FE24BB/2021, England/MILK-1FE24CA/2021, England/MILK-1FE24D9/2021, England/MILK-1FE24E8/2021, England/MILK-1FE24F7/2021, England/MILK-1FE2503/2021, England/MILK-1FE2512/2021, England/MILK-1FE2521/2021, England/MILK-1FE2530/2021, England/MILK-1FE254F/2021, England/MILK-1FE255E/2021, England/MILK-1FE257C/2021, England/MILK-1FE258B/2021, England/MILK-1FE259A/2021, England/MILK-1FE25A9/2021, England/MILK-1FE25B8/2021, England/MILK-1FE25C7/2021, England/MILK-1FE25E5/2021, England/MILK-1FE25F4/2021, England/MILK-1FE2600/2021, England/MILK-1FE261F/2021, England/MILK-1FE262E/2021, England/MILK-1FE263D/2021, England/MILK-1FE264C/2021, England/MILK-1FE265B/2021, England/MILK-1FE266A/2021, England/MILK-1FE2679/2021, England/MILK-1FE2688/2021, England/MILK-1FE2697/2021, England/MILK-1FE26A6/2021, England/MILK-1FE26B5/2021, England/MILK-1FE26C4/2021, England/MILK-1FE26D3/2021, England/MILK-1FE26E2/2021, England/MILK-1FE26F1/2021, England/MILK-1FE270D/2021, England/MILK-1FE271C/2021, England/MILK-1FE272B/2021, England/MILK-1FE273A/2021, England/MILK-1FE2749/2021, England/MILK-1FE2758/2021, England/MILK-1FE2767/2021, England/MILK-1FE2776/2021, England/MILK-1FE3344/2021, England/MILK-1FE3353/2021, England/MILK-1FE3362/2021, England/MILK-1FE3371/2021, England/MILK-1FE3380/2021, England/MILK-1FE339F/2021, England/MILK-1FE33AE/2021, England/MILK-1FE33BD/2021, England/MILK-1FE33CC/2021, England/MILK-1FE33DB/2021, England/MILK-1FE33EA/2021, England/MILK-1FE33F9/2021, England/MILK-1FE3414/2021, England/MILK-1FE3423/2021, England/MILK-1FE3432/2021, England/MILK-1FE3441/2021, England/MILK-1FE346F/2021, England/MILK-1FE347E/2021, England/MILK-1FE348D/2021, England/MILK-1FE349C/2021, England/MILK-1FE34C9/2021, England/MILK-1FE34D8/2021, England/MILK-1FE34E7/2021, England/MILK-1FE34F6/2021, England/MILK-1FE3502/2021, England/MILK-1FE3511/2021, England/MILK-1FE3520/2021, England/MILK-1FE353F/2021, England/MILK-1FE355D/2021, England/MILK-1FE357B/2021, England/MILK-1FE358A/2021, England/MILK-1FE3599/2021, England/MILK-1FE35A8/2021, England/MILK-1FE35C6/2021, England/MILK-1FE35D5/2021, England/MILK-1FE35E4/2021, England/MILK-1FE360F/2021, England/MILK-1FE361E/2021, England/MILK-1FE363C/2021, England/MILK-1FE364B/2021, England/MILK-1FE365A/2021, England/MILK-1FE3669/2021, England/MILK-1FE3678/2021, England/MILK-1FE3687/2021, England/MILK-1FE3696/2021, England/MILK-1FE36A5/2021, England/MILK-1FE36B4/2021, England/MILK-1FE36C3/2021, England/MILK-1FE36D2/2021, England/MILK-1FE36E1/2021, England/MILK-1FE36F0/2021, England/MILK-1FE370C/2021, England/MILK-1FE371B/2021, England/MILK-1FE372A/2021, England/MILK-1FE3739/2021, England/MILK-1FE3748/2021, England/MILK-1FE3766/2021, England/MILK-1FE3775/2021, England/MILK-1FE3784/2021, England/MILK-1FE3793/2021, England/MILK-1FE37A2/2021, England/MILK-1FE37B1/2021, England/MILK-1FE37C0/2021, England/MILK-1FE37DF/2021, England/MILK-1FE37EE/2021, England/MILK-1FE37FD/2021, England/MILK-1FE3818/2021, England/MILK-1FE3827/2021, England/MILK-1FE3836/2021, England/MILK-1FE3854/2021, England/MILK-1FE3863/2021, England/MILK-1FE3881/2021, England/MILK-1FE38AF/2021, England/MILK-1FE38BE/2021, England/MILK-1FE38CD/2021, England/MILK-1FE38DC/2021, England/MILK-1FE38EB/2021, England/MILK-1FE38FA/2021, England/MILK-1FE3906/2021, England/MILK-1FE3915/2021, England/MILK-1FE3924/2021, England/MILK-1FE3933/2021, England/MILK-1FE3942/2021, England/MILK-1FE3960/2021, England/MILK-1FE397F/2021, England/MILK-1FE399D/2021, England/MILK-1FE39AC/2021, England/MILK-1FE39BB/2021, England/MILK-1FE39CA/2021, England/MILK-1FE39D9/2021, England/MILK-1FE39E8/2021, England/MILK-1FE39F7/2021, England/MILK-1FE3A03/2021, England/MILK-1FE3A12/2021, England/MILK-1FE3A21/2021, England/MILK-1FE3A30/2021, England/MILK-1FE3A4F/2021, England/MILK-1FE3A5E/2021, England/MILK-1FE3A6D/2021, England/MILK-1FE3A8B/2021, England/MILK-1FE3A9A/2021, England/MILK-1FE3AA9/2021, England/MILK-1FE3AB8/2021, England/MILK-1FE3AC7/2021, England/MILK-1FE3AD6/2021, England/MILK-1FE3AE5/2021, England/MILK-1FE3AF4/2021, England/MILK-1FE3B00/2021, England/MILK-1FE3B1F/2021, England/MILK-1FE3B2E/2021, England/MILK-1FE3B3D/2021, England/MILK-1FE3B4C/2021, England/MILK-1FE3B6A/2021, England/MILK-1FE3B79/2021, England/MILK-1FE3B97/2021, England/MILK-1FE3BA6/2021, England/MILK-1FE3BB5/2021, England/MILK-1FE3BC4/2021, England/MILK-1FE3BE2/2021, England/MILK-1FE3BF1/2021, England/MILK-1FE3C0D/2021, England/MILK-1FE3C1C/2021, England/MILK-1FE3C2B/2021, England/MILK-1FE3C49/2021, England/MILK-1FE3C58/2021, England/MILK-1FE3C67/2021, England/MILK-1FE3C76/2021, England/MILK-1FE3C85/2021, England/MILK-1FE3C94/2021, England/MILK-1FE3CA3/2021, England/MILK-1FE3CB2/2021, England/MILK-1FE3CFE/2021, England/MILK-1FE3D0A/2021, England/MILK-1FE3D19/2021, England/MILK-1FE3D37/2021, England/MILK-1FE3D46/2021, England/MILK-1FE3D55/2021, England/MILK-1FE3D64/2021, England/MILK-1FE3D73/2021, England/MILK-1FE3D82/2021, England/MILK-1FE3D91/2021, England/MILK-1FE3DA0/2021, England/MILK-1FE3DBF/2021, England/MILK-1FE3DCE/2021, England/MILK-1FE3DDD/2021, England/MILK-1FE3DEC/2021, England/MILK-1FE3DFB/2021, England/MILK-1FE3E25/2021, England/MILK-1FE3E34/2021, England/MILK-1FE3E43/2021, England/MILK-1FE3E52/2021, England/MILK-1FE3E61/2021, England/MILK-1FE3E70/2021, England/MILK-1FE3E8F/2021, England/MILK-1FE3E9E/2021, England/MILK-1FE3EAD/2021, England/MILK-1FE3EBC/2021, England/MILK-1FE3ECB/2021, England/MILK-1FE3EDA/2021, England/MILK-1FE4AC6/2021, England/MILK-1FE4AD5/2021, England/MILK-1FE4AE4/2021, England/MILK-1FE4AF3/2021, England/MILK-1FE4B1E/2021, England/MILK-1FE4B2D/2021, England/MILK-1FE4B3C/2021, England/MILK-1FE4B4B/2021, England/MILK-1FE4B5A/2021, England/MILK-1FE4B69/2021, England/MILK-1FE4B78/2021, England/MILK-1FE4B96/2021, England/MILK-1FE4BB4/2021, England/MILK-1FE4BC3/2021, England/MILK-1FE4BD2/2021, England/MILK-1FE4BE1/2021, England/MILK-1FE4BF0/2021, England/MILK-1FE4C0C/2021, England/MILK-1FE4C2A/2021, England/MILK-1FE4C39/2021, England/MILK-1FE4C48/2021, England/MILK-1FE4C57/2021, England/MILK-1FE4C66/2021, England/MILK-1FE4C75/2021, England/MILK-1FE4C84/2021, England/MILK-1FE4C93/2021, England/MILK-1FE4CA2/2021, England/MILK-1FE4CB1/2021, England/MILK-1FE4CC0/2021, England/MILK-1FE4CDF/2021, England/MILK-1FE4CEE/2021, England/MILK-1FE4CFD/2021, England/MILK-1FE4D09/2021, England/MILK-1FE4D18/2021, England/MILK-1FE4D27/2021, England/MILK-1FE4D36/2021, England/MILK-1FE4D45/2021, England/MILK-1FE4D54/2021, England/MILK-1FE4D63/2021, England/MILK-1FE4D72/2021, England/MILK-1FE4D81/2021, England/MILK-1FE4D90/2021, England/MILK-1FE4DAF/2021, England/MILK-1FE4DCD/2021, England/MILK-1FE4DDC/2021, England/MILK-1FE4DEB/2021, England/MILK-1FE4DFA/2021, England/MILK-1FE4E06/2021, England/MILK-1FE4E15/2021, England/MILK-1FE4E24/2021, England/MILK-1FE4E33/2021, England/MILK-1FE4E42/2021, England/MILK-1FE4E51/2021, England/MILK-1FE4E60/2021, England/MILK-1FE4E7F/2021, England/MILK-1FE4E8E/2021, England/MILK-1FE4E9D/2021, England/MILK-1FE4EAC/2021, England/MILK-1FE4EBB/2021, England/MILK-1FE4ECA/2021, England/MILK-1FE4ED9/2021, England/MILK-1FE4EE8/2021, England/MILK-1FE4EF7/2021, England/MILK-1FE4F03/2021, England/MILK-1FE4F12/2021, England/MILK-1FE4F21/2021, England/MILK-1FE4F30/2021, England/MILK-1FE4F6D/2021, England/MILK-1FE4F7C/2021, England/MILK-1FE4F8B/2021, England/MILK-1FE4F9A/2021, England/MILK-1FE4FA9/2021, England/MILK-1FE4FB8/2021, England/MILK-1FE4FC7/2021, England/MILK-1FE4FD6/2021, England/MILK-1FE4FE5/2021, England/MILK-1FE4FF4/2021, England/MILK-1FE500F/2021, England/MILK-1FE501E/2021, England/MILK-1FE502D/2021, England/MILK-1FE503C/2021, England/MILK-1FE504B/2021, England/MILK-1FE505A/2021, England/MILK-1FE5069/2021, England/MILK-1FE5078/2021, England/MILK-1FE5087/2021, England/MILK-1FE5096/2021, England/MILK-1FE8585/2021, England/MILK-1FE8594/2021, England/MILK-1FE85A3/2021, England/MILK-1FE85B2/2021, England/MILK-1FE85C1/2021, England/MILK-1FE85D0/2021, England/MILK-1FE85EF/2021, England/MILK-1FE85FE/2021, England/MILK-1FE860A/2021, England/MILK-1FE8619/2021, England/MILK-1FE8628/2021, England/MILK-1FE8637/2021, England/MILK-1FE8646/2021, England/MILK-1FE8655/2021, England/MILK-1FE8664/2021, England/MILK-1FE8673/2021, England/MILK-1FE8682/2021, England/MILK-1FE8691/2021, England/MILK-1FE86BF/2021, England/MILK-1FE86CE/2021, England/MILK-1FE86DD/2021, England/MILK-1FE86EC/2021, England/MILK-1FE86FB/2021, England/MILK-1FE8707/2021, England/MILK-1FE8716/2021, England/MILK-1FE8725/2021, England/MILK-1FE8734/2021, England/MILK-1FE8743/2021, England/MILK-1FE8752/2021, England/MILK-1FE8761/2021, England/MILK-1FE8770/2021, England/MILK-1FE878F/2021, England/MILK-1FE879E/2021, England/MILK-1FE87BC/2021, England/MILK-1FE87CB/2021, England/MILK-1FE87DA/2021, England/MILK-1FE87E9/2021, England/MILK-1FE87F8/2021, England/MILK-1FE8804/2021, England/MILK-1FE8813/2021, England/MILK-1FE8822/2021, England/MILK-1FE8831/2021, England/MILK-1FE8840/2021, England/MILK-1FE885F/2021, England/MILK-1FE886E/2021, England/MILK-1FE887D/2021, England/MILK-1FE888C/2021, England/MILK-1FE889B/2021, England/MILK-1FE88AA/2021, England/MILK-1FE88B9/2021, England/MILK-1FE88C8/2021, England/MILK-1FE88D7/2021, England/MILK-1FE88E6/2021, England/MILK-1FE88F5/2021, England/MILK-1FE8901/2021, England/MILK-1FE8910/2021, England/MILK-1FE893E/2021, England/MILK-1FE894D/2021, England/MILK-1FE895C/2021, England/MILK-1FE896B/2021, England/MILK-1FE8989/2021, England/MILK-1FE8998/2021, England/MILK-1FE89C5/2021, England/MILK-1FE89D4/2021, England/MILK-1FE89E3/2021, England/MILK-1FE89F2/2021, England/MILK-1FE8A0E/2021, England/MILK-1FE8A2C/2021, England/MILK-1FE8A3B/2021, England/MILK-1FE8A4A/2021, England/MILK-1FE8A59/2021, England/MILK-1FE8A68/2021, England/MILK-1FE8A77/2021, England/MILK-1FE8A86/2021, England/MILK-1FE8A95/2021, England/MILK-1FE8AA4/2021, England/MILK-1FE8AB3/2021, England/MILK-1FE8AC2/2021, England/MILK-1FE8AD1/2021, England/MILK-1FE8AE0/2021, England/MILK-1FE8AFF/2021, England/MILK-1FE8B0B/2021, England/MILK-1FE8B1A/2021, England/MILK-1FE8B29/2021, England/MILK-1FE8B38/2021, England/MILK-1FE8B56/2021, England/MILK-1FE9144/2021, England/MILK-1FE9153/2021, England/MILK-1FE9162/2021, England/MILK-1FE9171/2021, England/MILK-1FE9180/2021, England/MILK-1FE919F/2021, England/MILK-1FE91BD/2021, England/MILK-1FE91CC/2021, England/MILK-1FE91DB/2021, England/MILK-1FE91EA/2021, England/MILK-1FE91F9/2021, England/MILK-1FE9205/2021, England/MILK-1FE9214/2021, England/MILK-1FE9223/2021, England/MILK-1FE9241/2021, England/MILK-1FE9250/2021, England/MILK-1FE926F/2021, England/MILK-1FE927E/2021, England/MILK-1FE929C/2021, England/MILK-1FE92BA/2021, England/MILK-1FE92C9/2021, England/MILK-1FE92D8/2021, England/MILK-1FE92E7/2021, England/MILK-1FE92F6/2021, England/MILK-1FE9302/2021, England/MILK-1FE9311/2021, England/MILK-1FE9320/2021, England/MILK-1FE933F/2021, England/MILK-1FE934E/2021, England/MILK-1FE937B/2021, England/MILK-1FE9399/2021, England/MILK-1FE93A8/2021, England/MILK-1FE93B7/2021, England/MILK-1FE93C6/2021, England/MILK-1FE93D5/2021, England/MILK-1FE93E4/2021, England/MILK-1FE93F3/2021, England/MILK-1FE940F/2021, England/MILK-1FE941E/2021, England/MILK-1FE942D/2021, England/MILK-1FE943C/2021, England/MILK-1FE944B/2021, England/MILK-1FE9469/2021, England/MILK-1FE9478/2021, England/MILK-1FE94B4/2021, England/MILK-1FE94C3/2021, England/MILK-1FE94D2/2021, England/MILK-1FE94E1/2021, England/MILK-1FE94F0/2021, England/MILK-1FE950C/2021, England/MILK-1FE951B/2021, England/MILK-1FE952A/2021, England/MILK-1FE9539/2021, England/MILK-1FE9548/2021, England/MILK-1FE9557/2021, England/MILK-1FE9566/2021, England/MILK-1FE9584/2021, England/MILK-1FE9593/2021, England/MILK-1FE95A2/2021, England/MILK-1FE95B1/2021, England/MILK-1FE95C0/2021, England/MILK-1FE95DF/2021, England/MILK-1FE95EE/2021, England/MILK-1FE9609/2021, England/MILK-1FE9618/2021, England/MILK-1FE9627/2021, England/MILK-1FE9636/2021, England/MILK-1FE9645/2021, England/MILK-1FE9663/2021, England/MILK-1FE9672/2021, England/MILK-1FE9681/2021, England/MILK-1FE9690/2021, England/MILK-1FE96AF/2021, England/MILK-1FE96BE/2021, England/MILK-1FE96CD/2021, England/MILK-1FE96DC/2021, England/MILK-1FE96EB/2021, England/MILK-1FE96FA/2021, England/MILK-1FE9706/2021, England/MILK-1FE9715/2021, England/MILK-1FED1E6/2021, England/MILK-1FED1F5/2021, England/MILK-1FED201/2021, England/MILK-1FED210/2021, England/MILK-1FED22F/2021, England/MILK-1FED23E/2021, England/MILK-1FED24D/2021, England/MILK-1FED25C/2021, England/MILK-1FED26B/2021, England/MILK-1FED27A/2021, England/MILK-1FED289/2021, England/MILK-1FED298/2021, England/MILK-1FED2A7/2021, England/MILK-1FED2B6/2021, England/MILK-1FED2C5/2021, England/MILK-1FED2D4/2021, England/MILK-1FED2E3/2021, England/MILK-1FED2F2/2021, England/MILK-1FED31D/2021, England/MILK-1FED32C/2021, England/MILK-1FED359/2021, England/MILK-1FED377/2021, England/MILK-1FED386/2021, England/MILK-1FED395/2021, England/MILK-1FED3A4/2021, England/MILK-1FED3B3/2021, England/MILK-1FED3C2/2021, England/MILK-1FED3D1/2021, England/MILK-1FED3E0/2021, England/MILK-1FED3FF/2021, England/MILK-1FED40B/2021, England/MILK-1FED429/2021, England/MILK-1FED438/2021, England/MILK-1FED447/2021, England/MILK-1FED456/2021, England/MILK-1FED465/2021, England/MILK-1FED474/2021, England/MILK-1FED483/2021, England/MILK-1FED4A1/2021, England/MILK-1FED4CF/2021, England/MILK-1FED4DE/2021, England/MILK-1FED4ED/2021, England/MILK-1FED4FC/2021, England/MILK-1FED508/2021, England/MILK-1FED517/2021, England/MILK-1FED526/2021, England/MILK-1FED535/2021, England/MILK-1FED544/2021, England/MILK-1FED553/2021, England/MILK-1FED562/2021, England/MILK-1FED571/2021, England/MILK-1FED59F/2021, England/MILK-1FED5BD/2021, England/MILK-1FED5CC/2021, England/MILK-1FED5DB/2021, England/MILK-1FED605/2021, England/MILK-1FED614/2021, England/MILK-1FED623/2021, England/MILK-1FED632/2021, England/MILK-1FED650/2021, England/MILK-1FED66F/2021, England/MILK-1FED67E/2021, England/MILK-1FED68D/2021, England/MILK-1FED6AB/2021, England/MILK-1FED6BA/2021, England/MILK-1FED6C9/2021, England/MILK-1FED6D8/2021, England/MILK-1FED6F6/2021, England/MILK-1FED711/2021, England/MILK-1FED720/2021, England/MILK-1FED73F/2021, England/MILK-1FED74E/2021, England/MILK-1FED75D/2021, England/MILK-1FED76C/2021, England/MILK-1FED77B/2021, England/MILK-1FED78A/2021, England/MILK-1FED799/2021, England/MILK-1FED7A8/2021, England/MILK-1FED7C6/2021, England/MILK-1FED7D5/2021, England/MILK-1FED7E4/2021, England/MILK-1FED7F3/2021, England/MILK-1FED81E/2021, England/MILK-1FED82D/2021, England/MILK-1FED83C/2021, England/MILK-1FED84B/2021, England/MILK-1FED85A/2021, England/MILK-1FED869/2021, England/MILK-1FED878/2021, England/MILK-1FED887/2021, England/MILK-1FED896/2021, England/MILK-1FED8A5/2021, England/MILK-1FED8B4/2021, England/MILK-1FED8C3/2021, England/MILK-1FED8D2/2021, England/MILK-1FED8F0/2021, England/MILK-1FED90C/2021, England/MILK-1FED91B/2021, England/MILK-1FED92A/2021, England/MILK-1FED939/2021, England/MILK-1FED948/2021, England/MILK-1FED957/2021, England/MILK-1FED966/2021, England/MILK-1FED975/2021, England/MILK-1FED984/2021, England/MILK-1FED993/2021, England/MILK-1FED9B1/2021, England/MILK-1FED9C0/2021, England/MILK-1FED9DF/2021, England/MILK-1FED9EE/2021, England/MILK-1FED9FD/2021, England/MILK-1FEDA09/2021, England/MILK-1FEDA18/2021, England/MILK-1FEDA27/2021, England/MILK-1FEDA36/2021, England/MILK-1FEDA45/2021, England/MILK-1FEDA54/2021, England/MILK-1FEDA63/2021, England/MILK-1FEDA72/2021, England/MILK-1FEDA81/2021, England/MILK-1FEDA90/2021, England/MILK-1FEDAAF/2021, England/MILK-1FEDABE/2021, England/MILK-1FEDADC/2021, England/MILK-1FEDAFA/2021, England/MILK-1FEDB06/2021, England/MILK-1FEDB15/2021, England/MILK-1FEDB24/2021, England/MILK-1FEDB33/2021, England/MILK-1FEDB42/2021, England/MILK-1FEDB51/2021, England/MILK-1FEDB9D/2021, England/MILK-1FEDBCA/2021, England/MILK-1FEDBE8/2021, England/MILK-1FEDBF7/2021, England/MILK-1FEDC03/2021, England/MILK-1FEDC12/2021, England/MILK-1FEDC21/2021, England/MILK-1FEDC30/2021, England/MILK-1FEDC4F/2021, England/MILK-1FEDC5E/2021, England/MILK-1FEDC6D/2021, England/MILK-1FEDC7C/2021, England/MILK-1FEDC8B/2021, England/MILK-1FEDCA9/2021, England/MILK-1FEDCB8/2021, England/MILK-1FEDCE5/2021, England/MILK-1FEDD00/2021, England/MILK-1FEDD1F/2021, England/MILK-1FEDD3D/2021, England/MILK-1FEDD4C/2021, England/MILK-1FEDD6A/2021, England/MILK-1FEDD88/2021, England/MILK-1FEDD97/2021, England/MILK-1FEF524/2021, England/MILK-1FEF551/2021, England/MILK-1FEF57F/2021, England/MILK-1FEF58E/2021, England/MILK-1FEF59D/2021, England/MILK-1FEF5BB/2021, England/MILK-1FEF5CA/2021, England/MILK-1FEF5D9/2021, England/MILK-1FEF5F7/2021, England/MILK-1FEF603/2021, England/MILK-1FEF612/2021, England/MILK-1FEF621/2021, England/MILK-1FEF630/2021, England/MILK-1FEF64F/2021, England/MILK-1FEF66D/2021, England/MILK-1FEF6B8/2021, England/MILK-1FEF6C7/2021, England/MILK-1FEF6D6/2021, England/MILK-1FEF6E5/2021, England/MILK-1FEF6F4/2021, England/MILK-1FEF700/2021, England/MILK-1FEF71F/2021, England/MILK-1FEF72E/2021, England/MILK-1FEF73D/2021, England/MILK-1FEF75B/2021, England/MILK-1FEF76A/2021, England/MILK-1FEF779/2021, England/MILK-1FEF797/2021, England/MILK-1FEF7A6/2021, England/MILK-1FEF7B5/2021, England/MILK-1FEF7C4/2021, England/MILK-1FEF7D3/2021, England/MILK-1FEF7E2/2021, England/MILK-1FEF80D/2021, England/MILK-1FEF81C/2021, England/MILK-1FEF82B/2021, England/MILK-1FEF83A/2021, England/MILK-1FEF849/2021, England/MILK-1FEF858/2021, England/MILK-1FEF867/2021, England/MILK-1FEF876/2021, England/MILK-1FEF885/2021, England/MILK-1FEF8A3/2021, England/MILK-1FEF8D0/2021, England/MILK-1FEF8EF/2021, England/MILK-1FEF8FE/2021, England/MILK-1FEF90A/2021, England/MILK-1FEF919/2021, England/MILK-1FEF937/2021, England/MILK-1FEF946/2021, England/MILK-1FEF955/2021, England/MILK-1FEF964/2021, England/MILK-1FEF982/2021, England/MILK-1FEF991/2021, England/MILK-1FEF9BF/2021, England/MILK-1FEF9CE/2021, England/MILK-1FEF9DD/2021, England/MILK-1FEF9EC/2021, England/MILK-1FEF9FB/2021, England/MILK-1FEFA07/2021, England/MILK-1FEFA16/2021, England/MILK-1FEFA34/2021, England/MILK-1FEFA43/2021, England/MILK-1FEFA52/2021, England/MILK-1FEFA70/2021, England/MILK-1FEFA8F/2021, England/MILK-1FEFA9E/2021, England/MILK-1FEFAAD/2021, England/MILK-1FEFABC/2021, England/MILK-1FEFACB/2021, England/MILK-1FEFADA/2021, England/MILK-1FEFAF8/2021, England/MILK-1FF0CB2/2021, England/MILK-1FF0CD0/2021, England/MILK-1FF0D0A/2021, England/MILK-1FF0D37/2021, England/MILK-1FF0D46/2021, England/MILK-1FF0D55/2021, England/MILK-1FF0D64/2021, England/MILK-1FF0D73/2021, England/MILK-1FF0D82/2021, England/MILK-1FF0D91/2021, England/MILK-1FF0DA0/2021, England/MILK-1FF0DCE/2021, England/MILK-1FF0DEC/2021, England/MILK-1FF0DFB/2021, England/MILK-1FF0E07/2021, England/MILK-1FF0E16/2021, England/MILK-1FF0E25/2021, England/MILK-1FF0E43/2021, England/MILK-1FF0E52/2021, England/MILK-1FF0E61/2021, England/MILK-1FF0E70/2021, England/MILK-1FF0E8F/2021, England/MILK-1FF0E9E/2021, England/MILK-1FF0EBC/2021, England/MILK-1FF0ECB/2021, England/MILK-1FF0EDA/2021, England/MILK-1FF0F04/2021, England/MILK-1FF0F13/2021, England/MILK-1FF0F22/2021, England/MILK-1FF0F31/2021, England/MILK-1FF0F40/2021, England/MILK-1FF0F5F/2021, England/MILK-1FF0F6E/2021, England/MILK-1FF0F8C/2021, England/MILK-1FF0F9B/2021, England/MILK-1FF0FC8/2021, England/MILK-1FF0FD7/2021, England/MILK-1FF1000/2021, England/MILK-1FF101F/2021, England/MILK-1FF102E/2021, England/MILK-1FF103D/2021, England/MILK-1FF104C/2021, England/MILK-1FF105B/2021, England/MILK-1FF106A/2021, England/MILK-1FF1079/2021, England/MILK-1FF1088/2021, England/MILK-1FF1097/2021, England/MILK-1FF10A6/2021, England/MILK-1FF10B5/2021, England/MILK-1FF10C4/2021, England/MILK-1FF10D3/2021, England/MILK-1FF10F1/2021, England/MILK-1FF110D/2021, England/MILK-1FF111C/2021, England/MILK-1FF112B/2021, England/MILK-1FF113A/2021, England/MILK-1FF1149/2021, England/MILK-1FF1158/2021, England/MILK-1FF1167/2021, England/MILK-1FF1176/2021, England/MILK-1FF1185/2021, England/MILK-1FF1194/2021, England/MILK-1FF11A3/2021, England/MILK-1FF11B2/2021, England/MILK-1FF11C1/2021, England/MILK-1FF11D0/2021, England/MILK-1FF120A/2021, England/MILK-1FF1219/2021, England/MILK-1FF1228/2021, England/MILK-1FF1237/2021, England/MILK-1FF1246/2021, England/MILK-1FF1255/2021, England/MILK-1FF1264/2021, England/MILK-1FF1273/2021, England/MILK-1FF1E42/2021, England/MILK-1FF1E60/2021, England/MILK-1FF1E7F/2021, England/MILK-1FF1E8E/2021, England/MILK-1FF1E9D/2021, England/MILK-1FF1EBB/2021, England/MILK-1FF1ECA/2021, England/MILK-1FF1ED9/2021, England/MILK-1FF1EE8/2021, England/MILK-1FF1EF7/2021, England/MILK-1FF1F03/2021, England/MILK-1FF1F12/2021, England/MILK-1FF1F21/2021, England/MILK-1FF1F30/2021, England/MILK-1FF1F5E/2021, England/MILK-1FF1F7C/2021, England/MILK-1FF1F8B/2021, England/MILK-1FF1F9A/2021, England/MILK-1FF1FA9/2021, England/MILK-1FF1FB8/2021, England/MILK-1FF1FC7/2021, England/MILK-1FF1FD6/2021, England/MILK-1FF1FF4/2021, England/MILK-1FF200F/2021, England/MILK-1FF204B/2021, England/MILK-1FF205A/2021, England/MILK-1FF2069/2021, England/MILK-1FF2096/2021, England/MILK-1FF20A5/2021, England/MILK-1FF20B4/2021, England/MILK-1FF20C3/2021, England/MILK-1FF20D2/2021, England/MILK-1FF20F0/2021, England/MILK-1FF210C/2021, England/MILK-1FF211B/2021, England/MILK-1FF212A/2021, England/MILK-1FF2157/2021, England/MILK-1FF2166/2021, England/MILK-1FF2184/2021, England/MILK-1FF2193/2021, England/MILK-1FF21B1/2021, England/MILK-1FF21DF/2021, England/MILK-1FF21EE/2021, England/MILK-1FF21FD/2021, England/MILK-1FF2209/2021, England/MILK-1FF2218/2021, England/MILK-1FF2227/2021, England/MILK-1FF2236/2021, England/MILK-1FF2245/2021, England/MILK-1FF2263/2021, England/MILK-1FF2272/2021, England/MILK-1FF2281/2021, England/MILK-1FF2290/2021, England/MILK-1FF22AF/2021, England/MILK-1FF22BE/2021, England/MILK-1FF22CD/2021, England/MILK-1FF22DC/2021, England/MILK-1FF22FA/2021, England/MILK-1FF2306/2021, England/MILK-1FF2315/2021, England/MILK-1FF2324/2021, England/MILK-1FF2333/2021, England/MILK-1FF2342/2021, England/MILK-1FF2360/2021, England/MILK-1FF237F/2021, England/MILK-1FF238E/2021, England/MILK-1FF23AC/2021, England/MILK-1FF23CA/2021, England/MILK-1FF23D9/2021, England/MILK-1FF23E8/2021, England/MILK-1FF23F7/2021, England/MILK-1FF2403/2021, England/MILK-1FF2A01/2021, England/MILK-1FF2A10/2021, England/MILK-1FF2A2F/2021, England/MILK-1FF2A3E/2021, England/MILK-1FF2A4D/2021, England/MILK-1FF2A5C/2021, England/MILK-1FF2A6B/2021, England/MILK-1FF2A7A/2021, England/MILK-1FF2A89/2021, England/MILK-1FF2A98/2021, England/MILK-1FF2AA7/2021, England/MILK-1FF2AB6/2021, England/MILK-1FF2AC5/2021, England/MILK-1FF2AD4/2021, England/MILK-1FF2AE3/2021, England/MILK-1FF2AF2/2021, England/MILK-1FF2B0E/2021, England/MILK-1FF2B1D/2021, England/MILK-1FF2B2C/2021, England/MILK-1FF2B3B/2021, England/MILK-1FF2B4A/2021, England/MILK-1FF2B59/2021, England/MILK-1FF2B68/2021, England/MILK-1FF2B77/2021, England/MILK-1FF2B86/2021, England/MILK-1FF2B95/2021, England/MILK-1FF2BA4/2021, England/MILK-1FF2BC2/2021, England/MILK-1FF2BD1/2021, England/MILK-1FF2BE0/2021, England/MILK-1FF2BFF/2021, England/MILK-1FF2C0B/2021, England/MILK-1FF2C1A/2021, England/MILK-1FF2C29/2021, England/MILK-1FF2C38/2021, England/MILK-1FF2C47/2021, England/MILK-1FF2C56/2021, England/MILK-1FF2C65/2021, England/MILK-1FF2C74/2021, England/MILK-1FF2C83/2021, England/MILK-1FF2C92/2021, England/MILK-1FF2CA1/2021, England/MILK-1FF2CB0/2021, England/MILK-1FF2CCF/2021, England/MILK-1FF2CDE/2021, England/MILK-1FF2CED/2021, England/MILK-1FF2CFC/2021, England/MILK-1FF2D08/2021, England/MILK-1FF2D17/2021, England/MILK-1FF2D26/2021, England/MILK-1FF2D35/2021, England/MILK-1FF2D44/2021, England/MILK-1FF2D53/2021, England/MILK-1FF2D62/2021, England/MILK-1FF2D71/2021, England/MILK-1FF2D80/2021, England/MILK-1FF2D9F/2021, England/MILK-1FF2DAE/2021, England/MILK-1FF2DBD/2021, England/MILK-1FF2DCC/2021, England/MILK-1FF2DDB/2021, England/MILK-1FF2DEA/2021, England/MILK-1FF2DF9/2021, England/MILK-1FF2E05/2021, England/MILK-1FF2E14/2021, England/MILK-1FF2E23/2021, England/MILK-1FF2E32/2021, England/MILK-1FF2E41/2021, England/MILK-1FF2E50/2021, England/MILK-1FF2E6F/2021, England/MILK-1FF2E7E/2021, England/MILK-1FF2E8D/2021, England/MILK-1FF2E9C/2021, England/MILK-1FF2EBA/2021, England/MILK-1FF2EC9/2021, England/MILK-1FF2ED8/2021, England/MILK-1FF2EE7/2021, England/MILK-1FF2EF6/2021, England/MILK-1FF2F02/2021, England/MILK-1FF2F11/2021, England/MILK-1FF2F20/2021, England/MILK-1FF2F3F/2021, England/MILK-1FF2F4E/2021, England/MILK-1FF2F5D/2021, England/MILK-1FF2F6C/2021, England/MILK-1FF2F7B/2021, England/MILK-1FF2F8A/2021, England/MILK-1FF2FA8/2021, England/MILK-1FF2FB7/2021, England/MILK-1FF2FC6/2021, England/MILK-1FF2FD5/2021, England/MILK-1FF5901/2021, England/MILK-1FF5910/2021, England/MILK-1FF593E/2021, England/MILK-1FF594D/2021, England/MILK-1FF596B/2021, England/MILK-1FF597A/2021, England/MILK-1FF5989/2021, England/MILK-1FF5998/2021, England/MILK-1FF59A7/2021, England/MILK-1FF59B6/2021, England/MILK-1FF59C5/2021, England/MILK-1FF59D4/2021, England/MILK-1FF59E3/2021, England/MILK-1FF59F2/2021, England/MILK-1FF5A0E/2021, England/MILK-1FF5A3B/2021, England/MILK-1FF5A4A/2021, England/MILK-1FF5A59/2021, England/MILK-1FF5A68/2021, England/MILK-1FF5A77/2021, England/MILK-1FF5A86/2021, England/MILK-1FF5A95/2021, England/MILK-1FF5AC2/2021, England/MILK-1FF5AD1/2021, England/MILK-1FF5AE0/2021, England/MILK-1FF5AFF/2021, England/MILK-1FF5B0B/2021, England/MILK-1FF5B1A/2021, England/MILK-1FF5B29/2021, England/MILK-1FF5B38/2021, England/MILK-1FF5B56/2021, England/MILK-1FF5B65/2021, England/MILK-1FF5B83/2021, England/MILK-1FF5B92/2021, England/MILK-1FF5BA1/2021, England/MILK-1FF5BB0/2021, England/MILK-1FF5BCF/2021, England/MILK-1FF5BDE/2021, England/MILK-1FF5BED/2021, England/MILK-1FF5BFC/2021, England/MILK-1FF5C08/2021, England/MILK-1FF5C17/2021, England/MILK-1FF5C26/2021, England/MILK-1FF5C35/2021, England/MILK-1FF5C53/2021, England/MILK-1FF5C62/2021, England/MILK-1FF5CBD/2021, England/MILK-1FF5CDB/2021, England/MILK-1FF5CEA/2021, England/MILK-1FF5CF9/2021, England/MILK-1FF5D05/2021, England/MILK-1FF5D14/2021, England/MILK-1FF5D23/2021, England/MILK-1FF5D32/2021, England/MILK-1FF5D41/2021, England/MILK-1FF5D50/2021, England/MILK-1FF5D7E/2021, England/MILK-1FF5D8D/2021, England/MILK-1FF5D9C/2021, England/MILK-1FF5DC9/2021, England/MILK-1FF5DD8/2021, England/MILK-1FF5DE7/2021, England/MILK-1FF5DF6/2021, England/MILK-1FF5E02/2021, England/MILK-1FF5E11/2021, England/MILK-1FF5E20/2021, England/MILK-1FF5E3F/2021, England/MILK-1FF5E4E/2021, England/MILK-1FF5E5D/2021, England/MILK-1FF5E8A/2021, England/MILK-1FF5E99/2021, England/MILK-1FF5EA8/2021, England/MILK-1FF5EB7/2021, England/MILK-1FF5EC6/2021, England/MILK-1FF5ED5/2021, England/MILK-1FF7671/2021, England/MILK-1FF7680/2021, England/MILK-1FF76AE/2021, England/MILK-1FF76BD/2021, England/MILK-1FF76CC/2021, England/MILK-1FF76DB/2021, England/MILK-1FF76EA/2021, England/MILK-1FF76F9/2021, England/MILK-1FF7723/2021, England/MILK-1FF7732/2021, England/MILK-1FF7741/2021, England/MILK-1FF777E/2021, England/MILK-1FF778D/2021, England/MILK-1FF779C/2021, England/MILK-1FF77BA/2021, England/MILK-1FF77C9/2021, England/MILK-1FF77D8/2021, England/MILK-1FF77E7/2021, England/MILK-1FF7811/2021, England/MILK-1FF783F/2021, England/MILK-1FF786C/2021, England/MILK-1FF787B/2021, England/MILK-1FF788A/2021, England/MILK-1FF7899/2021, England/MILK-1FF78B7/2021, England/MILK-1FF78C6/2021, England/MILK-1FF78E4/2021, England/MILK-1FF78F3/2021, England/MILK-1FF790F/2021, England/MILK-1FF791E/2021, England/MILK-1FF795A/2021, England/MILK-1FF7969/2021, England/MILK-1FF7987/2021, England/MILK-1FF7996/2021, England/MILK-1FF79A5/2021, England/MILK-1FF79B4/2021, England/MILK-1FF79C3/2021, England/MILK-1FF79D2/2021, England/MILK-1FF79E1/2021, England/MILK-1FF7A0C/2021, England/MILK-1FF7A1B/2021, England/MILK-1FF7A57/2021, England/MILK-1FF7A66/2021, England/MILK-1FF7A84/2021, England/MILK-1FF7AA2/2021, England/MILK-1FF7AB1/2021, England/MILK-1FF7ADF/2021, England/MILK-1FF7AEE/2021, England/MILK-1FF7AFD/2021, England/MILK-1FF7B18/2021, England/MILK-1FF7B27/2021, England/MILK-1FF7B36/2021, England/MILK-1FF7B90/2021, England/MILK-1FF7BAF/2021, England/MILK-1FF7BEB/2021, England/MILK-1FF7BFA/2021, England/MILK-1FF7C06/2021, England/MILK-1FF8221/2021, England/MILK-1FF824F/2021, England/MILK-1FF825E/2021, England/MILK-1FF827C/2021, England/MILK-1FF828B/2021, England/MILK-1FF82A9/2021, England/MILK-1FF82C7/2021, England/MILK-1FF82D6/2021, England/MILK-1FF831F/2021, England/MILK-1FF832E/2021, England/MILK-1FF835B/2021, England/MILK-1FF8379/2021, England/MILK-1FF8397/2021, England/MILK-1FF83A6/2021, England/MILK-1FF83B5/2021, England/MILK-1FF83E2/2021, England/MILK-1FF840D/2021, England/MILK-1FF842B/2021, England/MILK-1FF843A/2021, England/MILK-1FF8449/2021, England/MILK-1FF8458/2021, England/MILK-1FF8476/2021, England/MILK-1FF8494/2021, England/MILK-1FF84A3/2021, England/MILK-1FF84B2/2021, England/MILK-1FF84C1/2021, England/MILK-1FF84FE/2021, England/MILK-1FF850A/2021, England/MILK-1FF8528/2021, England/MILK-1FF8555/2021, England/MILK-1FF8591/2021, England/MILK-1FF85CE/2021, England/MILK-1FF85DD/2021, England/MILK-1FF85EC/2021, England/MILK-1FF85FB/2021, England/MILK-1FF8625/2021, England/MILK-1FF8643/2021, England/MILK-1FF8652/2021, England/MILK-1FF8661/2021, England/MILK-1FF869E/2021, England/MILK-1FF86AD/2021, England/MILK-1FF86CB/2021, England/MILK-1FF8704/2021, England/MILK-1FF8713/2021, England/MILK-1FF8722/2021, England/MILK-1FF876E/2021, England/MILK-1FF877D/2021, England/MILK-1FF879B/2021, England/MILK-1FF87B9/2021, England/MILK-1FF87C8/2021, England/MILK-1FF87D7/2021, England/MILK-1FF87E6/2021, England/MILK-1FF99B2/2021, England/MILK-1FF99D0/2021, England/MILK-1FF99FE/2021, England/MILK-1FF9A0A/2021, England/MILK-1FF9A28/2021, England/MILK-1FF9A73/2021, England/MILK-1FF9AA0/2021, England/MILK-1FF9ACE/2021, England/MILK-1FF9B07/2021, England/MILK-1FF9B16/2021, England/MILK-1FF9B25/2021, England/MILK-1FF9B34/2021, England/MILK-1FF9B52/2021, England/MILK-1FF9B61/2021, England/MILK-1FF9B9E/2021, England/MILK-1FF9BBC/2021, England/MILK-1FF9BCB/2021, England/MILK-1FF9BDA/2021, England/MILK-1FF9BF8/2021, England/MILK-1FF9C13/2021, England/MILK-1FF9C40/2021, England/MILK-1FF9C5F/2021, England/MILK-1FF9C6E/2021, England/MILK-1FF9C9B/2021, England/MILK-1FF9CAA/2021, England/MILK-1FF9CB9/2021, England/MILK-1FF9CD7/2021, England/MILK-1FF9CF5/2021, England/MILK-1FF9D01/2021, England/MILK-1FF9D2F/2021, England/MILK-1FF9D5C/2021, England/MILK-1FF9D7A/2021, England/MILK-1FF9D89/2021, England/MILK-1FF9D98/2021, England/MILK-1FF9DB6/2021, England/MILK-1FF9DE3/2021, England/MILK-1FF9E0E/2021, England/MILK-1FF9E3B/2021, England/MILK-1FF9E77/2021, England/MILK-1FF9E86/2021, England/MILK-1FF9E95/2021, England/MILK-1FF9EA4/2021, England/MILK-1FF9EC2/2021, England/MILK-1FF9ED1/2021, England/MILK-1FF9EE0/2021, England/MILK-1FF9F0B/2021, England/MILK-1FF9F1A/2021, England/MILK-1FF9F29/2021, England/MILK-1FF9F38/2021, England/MILK-1FF9F56/2021, England/MILK-1FF9F74/2021, England/MILK-1FF9F83/2021, England/MILK-1FF9F92/2021, England/MILK-1FF9FA1/2021, England/MILK-1FF9FCF/2021, England/MILK-1FF9FED/2021, England/MILK-1FFA007/2021, England/MILK-1FFA016/2021, England/MILK-1FFA052/2021, England/MILK-1FFA09E/2021, England/MILK-1FFA0AD/2021, England/MILK-1FFA0E9/2021, England/MILK-1FFA104/2021, England/MILK-1FFA113/2021, England/MILK-1FFA122/2021, England/MILK-1FFA140/2021, England/MILK-1FFA15F/2021, England/MILK-1FFA16E/2021, England/MILK-1FFA1E6/2021, England/MILK-1FFA1F5/2021, England/MILK-1FFA201/2021, England/MILK-1FFA210/2021, England/MILK-1FFA22F/2021, England/MILK-1FFA23E/2021, England/MILK-1FFA26B/2021, England/MILK-1FFA27A/2021, England/MILK-1FFA2D4/2021, England/MILK-1FFA2E3/2021, England/MILK-1FFA2F2/2021, England/MILK-1FFA31D/2021, England/MILK-1FFA32C/2021, England/MILK-1FFA33B/2021, England/MILK-1FFA34A/2021, England/MILK-1FFA368/2021, England/MILK-1FFA377/2021, England/MILK-1FFA3A4/2021, England/MILK-1FFA3B3/2021, England/MILK-1FFA3C2/2021, England/MILK-1FFA3D1/2021, England/MILK-1FFA3E0/2021, England/MILK-1FFA3FF/2021, England/MILK-1FFA40B/2021, England/MILK-1FFA41A/2021, England/MILK-1FFA429/2021, England/MILK-1FFA447/2021, England/MILK-1FFA456/2021, England/MILK-1FFA474/2021, England/MILK-1FFA4A1/2021, England/MILK-1FFA4CF/2021, England/MILK-1FFA4DE/2021, England/MILK-1FFA517/2021, England/MILK-1FFA535/2021, England/MILK-1FFA544/2021, England/MILK-1FFA553/2021, England/MILK-1FFB701/2021, England/MILK-1FFB710/2021, England/MILK-1FFB72F/2021, England/MILK-1FFB73E/2021, England/MILK-1FFB75C/2021, England/MILK-1FFB77A/2021, England/MILK-1FFB798/2021, England/MILK-1FFB7A7/2021, England/MILK-1FFB7D4/2021, England/MILK-1FFB7E3/2021, England/MILK-1FFB7F2/2021, England/MILK-1FFB83B/2021, England/MILK-1FFB859/2021, England/MILK-1FFB877/2021, England/MILK-1FFB886/2021, England/MILK-1FFB895/2021, England/MILK-1FFB8A4/2021, England/MILK-1FFB8C2/2021, England/MILK-1FFB8D1/2021, England/MILK-1FFB90B/2021, England/MILK-1FFB91A/2021, England/MILK-1FFB929/2021, England/MILK-1FFB938/2021, England/MILK-1FFB947/2021, England/MILK-1FFB956/2021, England/MILK-1FFB965/2021, England/MILK-1FFB974/2021, England/MILK-1FFB9B0/2021, England/MILK-1FFB9CF/2021, England/MILK-1FFB9ED/2021, England/MILK-1FFB9FC/2021, England/MILK-1FFBA17/2021, England/MILK-1FFBA26/2021, England/MILK-1FFBA53/2021, England/MILK-1FFBA62/2021, England/MILK-1FFBA71/2021, England/MILK-1FFBAAE/2021, England/MILK-1FFBACC/2021, England/MILK-1FFBADB/2021, England/MILK-1FFBAF9/2021, England/MILK-1FFBB05/2021, England/MILK-1FFBB32/2021, England/MILK-1FFBB41/2021, England/MILK-1FFBB50/2021, England/MILK-1FFBB6F/2021, England/MILK-1FFBB7E/2021, England/MILK-1FFBB8D/2021, England/MILK-1FFBB9C/2021, England/MILK-1FFBBBA/2021, England/MILK-1FFBBC9/2021, England/MILK-1FFBBD8/2021, England/MILK-1FFBBE7/2021, England/MILK-1FFBBF6/2021, England/MILK-1FFBC11/2021, England/MILK-1FFBC3F/2021, England/MILK-1FFBC4E/2021, England/MILK-1FFBC6C/2021, England/MILK-1FFBC7B/2021, England/MILK-1FFBC8A/2021, England/MILK-1FFBCA8/2021, England/MILK-1FFBCB7/2021, England/MILK-1FFBCC6/2021, England/MILK-1FFBCD5/2021, England/MILK-1FFC8A3/2021, England/MILK-1FFC8B2/2021, England/MILK-1FFC8C1/2021, England/MILK-1FFC8EF/2021, England/MILK-1FFC90A/2021, England/MILK-1FFC919/2021, England/MILK-1FFC937/2021, England/MILK-1FFC946/2021, England/MILK-1FFC955/2021, England/MILK-1FFC964/2021, England/MILK-1FFC973/2021, England/MILK-1FFC982/2021, England/MILK-1FFC991/2021, England/MILK-1FFC9DD/2021, England/MILK-1FFC9EC/2021, England/MILK-1FFC9FB/2021, England/MILK-1FFCA07/2021, England/MILK-1FFCA16/2021, England/MILK-1FFCA34/2021, England/MILK-1FFCA43/2021, England/MILK-1FFCA61/2021, England/MILK-1FFCA70/2021, England/MILK-1FFCA8F/2021, England/MILK-1FFCAAD/2021, England/MILK-1FFCACB/2021, England/MILK-1FFCB04/2021, England/MILK-1FFCB13/2021, England/MILK-1FFCB5F/2021, England/MILK-1FFCB6E/2021, England/MILK-1FFCB7D/2021, England/MILK-1FFCBAA/2021, England/MILK-1FFCBB9/2021, England/MILK-1FFCBC8/2021, England/MILK-1FFCBD7/2021, England/MILK-1FFCBE6/2021, England/MILK-1FFCC3E/2021, England/MILK-1FFCC4D/2021, England/MILK-1FFCC6B/2021, England/MILK-1FFCC98/2021, England/MILK-1FFCCB6/2021, England/MILK-1FFCCC5/2021, England/MILK-1FFCCF2/2021, England/MILK-1FFCD0E/2021, England/MILK-1FFCD2C/2021, England/MILK-1FFCD3B/2021, England/MILK-1FFCD4A/2021, England/MILK-1FFCD86/2021, England/MILK-1FFCD95/2021, England/MILK-1FFCDA4/2021, England/MILK-1FFCDB3/2021, England/MILK-1FFCDD1/2021, England/MILK-1FFCDE0/2021, England/MILK-1FFCE29/2021, England/MILK-1FFCE38/2021, England/MILK-1FFCE47/2021, England/MILK-1FFCE65/2021, England/MILK-1FFD471/2021, England/MILK-1FFD480/2021, England/MILK-1FFD49F/2021, England/MILK-1FFD4AE/2021, England/MILK-1FFD4CC/2021, England/MILK-1FFD4DB/2021, England/MILK-1FFD4F9/2021, England/MILK-1FFD505/2021, England/MILK-1FFD514/2021, England/MILK-1FFD523/2021, England/MILK-1FFD56F/2021, England/MILK-1FFD57E/2021, England/MILK-1FFD59C/2021, England/MILK-1FFD5AB/2021, England/MILK-1FFD5E7/2021, England/MILK-1FFD5F6/2021, England/MILK-1FFD602/2021, England/MILK-1FFD611/2021, England/MILK-1FFD620/2021, England/MILK-1FFD64E/2021, England/MILK-1FFD65D/2021, England/MILK-1FFD66C/2021, England/MILK-1FFD67B/2021, England/MILK-1FFD68A/2021, England/MILK-1FFD699/2021, England/MILK-1FFD6B7/2021, England/MILK-1FFD6E4/2021, England/MILK-1FFD6F3/2021, England/MILK-1FFD70F/2021, England/MILK-1FFD71E/2021, England/MILK-1FFD73C/2021, England/MILK-1FFD74B/2021, England/MILK-1FFD75A/2021, England/MILK-1FFD7B4/2021, England/MILK-1FFD7C3/2021, England/MILK-1FFD7F0/2021, England/MILK-1FFD82A/2021, England/MILK-1FFD839/2021, England/MILK-1FFD866/2021, England/MILK-1FFD875/2021, England/MILK-1FFD893/2021, England/MILK-1FFD8A2/2021, England/MILK-1FFD8B1/2021, England/MILK-1FFD8C0/2021, England/MILK-1FFD8DF/2021, England/MILK-1FFD8EE/2021, England/MILK-1FFD909/2021, England/MILK-1FFD918/2021, England/MILK-1FFD927/2021, England/MILK-1FFD954/2021, England/MILK-1FFD981/2021, England/MILK-1FFD990/2021, England/MILK-1FFD9AF/2021, England/MILK-1FFD9BE/2021, England/MILK-1FFDA06/2021, England/MILK-1FFDA24/2021, England/MILK-1FFDA33/2021, England/MILK-200150A/2021, England/MILK-2001537/2021, England/MILK-2001555/2021, England/MILK-2001564/2021, England/MILK-2001591/2021, England/MILK-20015A0/2021, England/MILK-20015BF/2021, England/MILK-20015CE/2021, England/MILK-20015DD/2021, England/MILK-20015EC/2021, England/MILK-20015FB/2021, England/MILK-2001607/2021, England/MILK-2001616/2021, England/MILK-2001634/2021, England/MILK-2001652/2021, England/MILK-2001661/2021, England/MILK-200168F/2021, England/MILK-200169E/2021, England/MILK-20016AD/2021, England/MILK-20016CB/2021, England/MILK-20016F8/2021, England/MILK-2001722/2021, England/MILK-2001731/2021, England/MILK-2001740/2021, England/MILK-200176E/2021, England/MILK-200178C/2021, England/MILK-20017B9/2021, England/MILK-20017C8/2021, England/MILK-20017D7/2021, England/MILK-20017E6/2021, England/MILK-20017F5/2021, England/MILK-2001810/2021, England/MILK-200182F/2021, England/MILK-200183E/2021, England/MILK-200184D/2021, England/MILK-200185C/2021, England/MILK-200186B/2021, England/MILK-200187A/2021, England/MILK-2001889/2021, England/MILK-20018B6/2021, England/MILK-20018D4/2021, England/MILK-20018E3/2021, England/MILK-200191D/2021, England/MILK-200192C/2021, England/MILK-200193B/2021, England/MILK-200194A/2021, England/MILK-2001959/2021, England/MILK-2001968/2021, England/MILK-2001977/2021, England/MILK-2001995/2021, England/MILK-20019A4/2021, England/MILK-20019B3/2021, England/MILK-20019FF/2021, England/MILK-2001A29/2021, England/MILK-2001A56/2021, England/MILK-2001A65/2021, England/MILK-2001A74/2021, England/MILK-2001A83/2021, England/MILK-2001ACF/2021, England/MILK-2001ADE/2021, England/MILK-2001AFC/2021, England/MILK-2001B08/2021, England/MILK-2001B17/2021, England/MILK-2001B35/2021, England/MILK-2001B44/2021, England/MILK-2001B53/2021, England/MILK-2001B62/2021, England/MILK-2001B71/2021, England/MILK-2001B80/2021, England/MILK-2001B9F/2021, England/MILK-2001BAE/2021, England/MILK-2001BBD/2021, England/MILK-2001BCC/2021, England/MILK-2001BDB/2021, England/MILK-2001BEA/2021, England/MILK-2001BF9/2021, England/MILK-2001C05/2021, England/MILK-2001C14/2021, England/MILK-2001C23/2021, England/MILK-2001C41/2021, England/MILK-2001C6F/2021, England/MILK-2001C8D/2021, England/MILK-2001C9C/2021, England/MILK-2001CAB/2021, England/MILK-2001CBA/2021, England/MILK-2001CC9/2021, England/MILK-2001CE7/2021, England/MILK-2001CF6/2021, England/MILK-2001D02/2021, England/MILK-2001D11/2021, England/MILK-2001D20/2021, England/MILK-2001D3F/2021, England/MILK-2001D5D/2021, England/MILK-2001D6C/2021, England/MILK-2001D99/2021, England/MILK-2001DB7/2021, England/MILK-2001DF3/2021, England/MILK-2001E0F/2021, England/MILK-2001E1E/2021, England/MILK-2001E2D/2021, England/MILK-2001E3C/2021, England/MILK-2001E69/2021, England/MILK-2001E87/2021, England/MILK-2001E96/2021, England/MILK-2001EA5/2021, England/MILK-2001EC3/2021, England/MILK-2001ED2/2021, England/MILK-2001EF0/2021, England/MILK-2001F0C/2021, England/MILK-2001F2A/2021, England/MILK-2001F39/2021, England/MILK-2001F48/2021, England/MILK-2001F57/2021, England/MILK-2001F66/2021, England/MILK-2001F75/2021, England/MILK-2001F93/2021, England/MILK-2001FA2/2021, England/MILK-2001FC0/2021, England/MILK-2001FDF/2021, England/MILK-2001FEE/2021, England/MILK-2002008/2021, England/MILK-2002017/2021, England/MILK-2002026/2021, England/MILK-2002035/2021, England/MILK-2002044/2021, England/MILK-2002053/2021, England/MILK-2002071/2021, England/MILK-2002080/2021, England/MILK-200209F/2021, England/MILK-20020BD/2021, England/MILK-200384B/2021, England/MILK-2003869/2021, England/MILK-2003887/2021, England/MILK-2003896/2021, England/MILK-20038A5/2021, England/MILK-20038B4/2021, England/MILK-20038C3/2021, England/MILK-20038F0/2021, England/MILK-200391B/2021, England/MILK-2003939/2021, England/MILK-2003984/2021, England/MILK-2003993/2021, England/MILK-20039A2/2021, England/MILK-20039DF/2021, England/MILK-20039FD/2021, England/MILK-2003A54/2021, England/MILK-2003A63/2021, England/MILK-2003A90/2021, England/MILK-2003AAF/2021, England/MILK-2003ABE/2021, England/MILK-2003ACD/2021, England/MILK-2003B15/2021, England/MILK-2003B33/2021, England/MILK-2003B60/2021, England/MILK-2003B8E/2021, England/MILK-2003B9D/2021, England/MILK-2003BAC/2021, England/MILK-2003BCA/2021, England/MILK-2003C03/2021, England/MILK-2003C21/2021, England/MILK-2003C30/2021, England/MILK-2003C4F/2021, England/MILK-2003C5E/2021, England/MILK-2003C6D/2021, England/MILK-2003C9A/2021, England/MILK-2003CB8/2021, England/MILK-2003CD6/2021, England/MILK-2003CF4/2021, England/MILK-2003D1F/2021, England/MILK-2003D3D/2021, England/MILK-2003D5B/2021, England/MILK-2003D6A/2021, England/MILK-2003D79/2021, England/MILK-2003D88/2021, England/MILK-2003D97/2021, England/MILK-2003DA6/2021, England/MILK-2003DB5/2021, England/MILK-2003DD3/2021, England/MILK-2003DE2/2021, England/MILK-2003DF1/2021, England/MILK-2003E0D/2021, England/MILK-2003E1C/2021, England/MILK-2003E2B/2021, England/MILK-2003E3A/2021, England/MILK-2003E58/2021, England/MILK-2003E67/2021, England/MILK-2003E76/2021, England/MILK-2003E85/2021, England/MILK-2003EA3/2021, England/MILK-2003EB2/2021, England/MILK-2003F0A/2021, England/MILK-2003F19/2021, England/MILK-2003F37/2021, England/MILK-2003F46/2021, England/MILK-2003F55/2021, England/MILK-2003F73/2021, England/MILK-2003F91/2021, England/MILK-2003FA0/2021, England/MILK-2003FCE/2021, England/MILK-2003FDD/2021, England/MILK-2003FEC/2021, England/MILK-2003FFB/2021, England/MILK-2004006/2021, England/MILK-2004024/2021, England/MILK-2004033/2021, England/MILK-2004042/2021, England/MILK-2004051/2021, England/MILK-200407F/2021, England/MILK-200408E/2021, England/MILK-200409D/2021, England/MILK-20040AC/2021, England/MILK-20040BB/2021, England/MILK-20040CA/2021, England/MILK-20040D9/2021, England/MILK-20040E8/2021, England/MILK-20040F7/2021, England/MILK-2004112/2021, England/MILK-2004121/2021, England/MILK-2004130/2021, England/MILK-200414F/2021, England/MILK-200416D/2021, England/MILK-200418B/2021, England/MILK-200419A/2021, England/MILK-20041A9/2021, England/MILK-20041B8/2021, England/MILK-20041C7/2021, England/MILK-20041D6/2021, England/MILK-200421F/2021, England/MILK-200423D/2021, England/MILK-200424C/2021, England/MILK-200426A/2021, England/MILK-2004279/2021, England/MILK-2004288/2021, England/MILK-2004297/2021, England/MILK-20042C4/2021, England/MILK-20042D3/2021, England/MILK-20042E2/2021, England/MILK-200430D/2021, England/MILK-200431C/2021, England/MILK-200433A/2021, England/MILK-2004349/2021, England/MILK-2004367/2021, England/MILK-2004376/2021, England/MILK-2004394/2021, England/MILK-20043A3/2021, England/MILK-20043B2/2021, England/MILK-20043C1/2021, England/MILK-20043EF/2021, England/MILK-2004419/2021, England/MILK-2004428/2021, England/MILK-2004437/2021, England/MILK-2004446/2021, England/MILK-2004455/2021, England/MILK-2004473/2021, England/MILK-2004482/2021, England/MILK-2004491/2021, England/MILK-20044BF/2021, England/MILK-20044CE/2021, England/MILK-20044DD/2021, England/MILK-20044EC/2021, England/MILK-2004516/2021, England/MILK-2004534/2021, England/MILK-2004543/2021, England/MILK-2004552/2021, England/MILK-2004561/2021, England/MILK-2004570/2021, England/MILK-200458F/2021, England/MILK-200459E/2021, England/MILK-2004604/2021, England/MILK-2004613/2021, England/MILK-2004622/2021, England/MILK-2004640/2021, England/MILK-200465F/2021, England/MILK-200466E/2021, England/MILK-200467D/2021, England/MILK-200468C/2021, England/MILK-200469B/2021, England/MILK-20046E6/2021, England/MILK-20046F5/2021, England/MILK-2004701/2021, England/MILK-2004710/2021, England/MILK-200472F/2021, England/MILK-200473E/2021, England/MILK-200474D/2021, England/MILK-2004789/2021, England/MILK-20047B6/2021, England/MILK-20047D4/2021, England/MILK-20047E3/2021, England/MILK-20047F2/2021, England/MILK-200481D/2021, England/MILK-200482C/2021, England/MILK-200483B/2021, England/MILK-2004868/2021, England/MILK-2004877/2021, England/MILK-2004886/2021, England/MILK-2004895/2021, England/MILK-20048A4/2021, England/MILK-20048B3/2021, England/MILK-20048D1/2021, England/MILK-20048FF/2021, England/MILK-200491A/2021, England/MILK-2004929/2021, England/MILK-2004974/2021, England/MILK-20049B0/2021, England/MILK-20049CF/2021, England/MILK-2005B8C/2021, England/MILK-2005B9B/2021, England/MILK-2005BB9/2021, England/MILK-2005BF5/2021, England/MILK-2005C01/2021, England/MILK-2005C2F/2021, England/MILK-2005C3E/2021, England/MILK-2005C4D/2021, England/MILK-2005C6B/2021, England/MILK-2005C89/2021, England/MILK-2005C98/2021, England/MILK-2005CA7/2021, England/MILK-2005CC5/2021, England/MILK-2005CD4/2021, England/MILK-2005CF2/2021, England/MILK-2005D2C/2021, England/MILK-2005D4A/2021, England/MILK-2005D68/2021, England/MILK-2005D95/2021, England/MILK-2005DB3/2021, England/MILK-2005DC2/2021, England/MILK-2005DD1/2021, England/MILK-2005E0B/2021, England/MILK-2005E38/2021, England/MILK-2005E56/2021, England/MILK-2005E65/2021, England/MILK-2005E74/2021, England/MILK-2005E92/2021, England/MILK-2005EA1/2021, England/MILK-2005ECF/2021, England/MILK-2005EDE/2021, England/MILK-2005EED/2021, England/MILK-2005EFC/2021, England/MILK-2005F17/2021, England/MILK-2005F26/2021, England/MILK-2005F35/2021, England/MILK-2005F44/2021, England/MILK-2005F53/2021, England/MILK-2005F62/2021, England/MILK-2005FAE/2021, England/MILK-2005FCC/2021, England/MILK-2005FEA/2021, England/MILK-2006004/2021, England/MILK-2006013/2021, England/MILK-2006031/2021, England/MILK-2006040/2021, England/MILK-200605F/2021, England/MILK-200606E/2021, England/MILK-200608C/2021, England/MILK-20060AA/2021, England/MILK-20060B9/2021, England/MILK-20060C8/2021, England/MILK-20060D7/2021, England/MILK-20060E6/2021, England/MILK-20060F5/2021, England/MILK-2006110/2021, England/MILK-200612F/2021, England/MILK-200614D/2021, England/MILK-200615C/2021, England/MILK-20175A7/2021, England/MILK-20175C5/2021, England/MILK-20175D4/2021, England/MILK-20175E3/2021, England/MILK-201762C/2021, England/MILK-2017659/2021, England/MILK-2017668/2021, England/MILK-2017677/2021, England/MILK-2017686/2021, England/MILK-20176A4/2021, England/MILK-20176B3/2021, England/MILK-20176D1/2021, England/MILK-20176E0/2021, England/MILK-20176FF/2021, England/MILK-201770B/2021, England/MILK-2017729/2021, England/MILK-2017747/2021, England/MILK-2017765/2021, England/MILK-2017774/2021, England/MILK-2017783/2021, England/MILK-2017792/2021, England/MILK-20177A1/2021, England/MILK-20177DE/2021, England/MILK-20177ED/2021, England/MILK-2017826/2021, England/MILK-2017880/2021, England/MILK-201789F/2021, England/MILK-20178BD/2021, England/MILK-20178DB/2021, England/MILK-20178F9/2021, England/MILK-2017905/2021, England/MILK-2017923/2021, England/MILK-2017932/2021, England/MILK-2017941/2021, England/MILK-2017950/2021, England/MILK-201799C/2021, England/MILK-20179AB/2021, England/MILK-20179BA/2021, England/MILK-20179C9/2021, England/MILK-20179D8/2021, England/MILK-20179F6/2021, England/MILK-2017A02/2021, England/MILK-2017A11/2021, England/MILK-2017A20/2021, England/MILK-2017A3F/2021, England/MILK-2017A4E/2021, England/MILK-2017A5D/2021, England/MILK-2017A6C/2021, England/MILK-2017A7B/2021, England/MILK-2017A8A/2021, England/MILK-2017A99/2021, England/MILK-2017AB7/2021, England/MILK-2017AE4/2021, England/MILK-2017AF3/2021, England/MILK-2017B0F/2021, England/MILK-2017B1E/2021, England/MILK-2017B2D/2021, England/MILK-2018166/2021, England/MILK-2018184/2021, England/MILK-20181A2/2021, England/MILK-20181B1/2021, England/MILK-20181DF/2021, England/MILK-20181EE/2021, England/MILK-20181FD/2021, England/MILK-2018209/2021, England/MILK-2018218/2021, England/MILK-2018227/2021, England/MILK-2018245/2021, England/MILK-2018263/2021, England/MILK-2018272/2021, England/MILK-2018281/2021, England/MILK-2018290/2021, England/MILK-20182DC/2021, England/MILK-20182EB/2021, England/MILK-20182FA/2021, England/MILK-2018306/2021, England/MILK-2018315/2021, England/MILK-2018324/2021, England/MILK-2018360/2021, England/MILK-201837F/2021, England/MILK-201839D/2021, England/MILK-20183E8/2021, England/MILK-2018403/2021, England/MILK-2018421/2021, England/MILK-201845E/2021, England/MILK-201846D/2021, England/MILK-201847C/2021, England/MILK-20184A9/2021, England/MILK-20184B8/2021, England/MILK-20184C7/2021, England/MILK-20184E5/2021, England/MILK-20184F4/2021, England/MILK-201852E/2021, England/MILK-201853D/2021, England/MILK-201854C/2021, England/MILK-201855B/2021, England/MILK-201856A/2021, England/MILK-2018597/2021, England/MILK-20185A6/2021, England/MILK-20185B5/2021, England/MILK-20185C4/2021, England/MILK-20185E2/2021, England/MILK-20185F1/2021, England/MILK-201860D/2021, England/MILK-201861C/2021, England/MILK-201863A/2021, England/MILK-2018649/2021, England/MILK-2018667/2021, England/MILK-2018676/2021, England/MILK-2018685/2021, England/MILK-20186B2/2021, England/MILK-20186EF/2021, England/MILK-20186FE/2021, England/MILK-201870A/2021, England/MILK-2018719/2021, England/MILK-2018D08/2021, England/MILK-2018D17/2021, England/MILK-2018D26/2021, England/MILK-2018D44/2021, England/MILK-2018D62/2021, England/MILK-2018D80/2021, England/MILK-2018D9F/2021, England/MILK-2018DDB/2021, England/MILK-2018DEA/2021, England/MILK-2018E05/2021, England/MILK-2018E14/2021, England/MILK-2018E23/2021, England/MILK-2018E32/2021, England/MILK-2018E41/2021, England/MILK-2018E50/2021, England/MILK-2018E7E/2021, England/MILK-2018E8D/2021, England/MILK-2018E9C/2021, England/MILK-2018EAB/2021, England/MILK-2018EC9/2021, England/MILK-2018ED8/2021, England/MILK-2018EE7/2021, England/MILK-2018EF6/2021, England/MILK-2018F02/2021, England/MILK-2018F20/2021, England/MILK-2018F3F/2021, England/MILK-2018F4E/2021, England/MILK-2018F5D/2021, England/MILK-2018F6C/2021, England/MILK-2018F7B/2021, England/MILK-2018F8A/2021, England/MILK-2018F99/2021, England/MILK-2018FC6/2021, England/MILK-2018FD5/2021, England/MILK-2018FE4/2021, England/MILK-2018FF3/2021, England/MILK-201900E/2021, England/MILK-201901D/2021, England/MILK-201902C/2021, England/MILK-201904A/2021, England/MILK-2019059/2021, England/MILK-2019068/2021, England/MILK-2019077/2021, England/MILK-2019086/2021, England/MILK-20190A4/2021, England/MILK-20190B3/2021, England/MILK-20190C2/2021, England/MILK-20190D1/2021, England/MILK-20190E0/2021, England/MILK-20190FF/2021, England/MILK-201910B/2021, England/MILK-201911A/2021, England/MILK-2019129/2021, England/MILK-2019147/2021, England/MILK-2019156/2021, England/MILK-2019165/2021, England/MILK-2019174/2021, England/MILK-2019183/2021, England/MILK-20191A1/2021, England/MILK-20191CF/2021, England/MILK-20191DE/2021, England/MILK-20191ED/2021, England/MILK-20191FC/2021, England/MILK-2019208/2021, England/MILK-2019217/2021, England/MILK-2019226/2021, England/MILK-2019244/2021, England/MILK-2019253/2021, England/MILK-2019262/2021, England/MILK-2019280/2021, England/MILK-20192AE/2021, England/MILK-20192BD/2021, England/MILK-20192CC/2021, England/MILK-20192DB/2021, England/MILK-20192EA/2021, England/MILK-20192F9/2021, England/MILK-2019305/2021, England/MILK-2019314/2021, England/MILK-2019323/2021, England/MILK-2019341/2021, England/MILK-2019350/2021, England/MILK-201936F/2021, England/MILK-201937E/2021, England/MILK-201938D/2021, England/MILK-201939C/2021, England/MILK-20193AB/2021, England/MILK-20193BA/2021, England/MILK-20193C9/2021, England/MILK-20193E7/2021, England/MILK-20193F6/2021, England/MILK-2019402/2021, England/MILK-2019411/2021, England/MILK-2019420/2021, England/MILK-201943F/2021, England/MILK-201945D/2021, England/MILK-201946C/2021, England/MILK-201948A/2021, England/MILK-2019499/2021, England/MILK-20194A8/2021, England/MILK-20194B7/2021, England/MILK-20194C6/2021, England/MILK-20194F3/2021, England/MILK-201950F/2021, England/MILK-201951E/2021, England/MILK-201953C/2021, England/MILK-201955A/2021, England/MILK-2019569/2021, England/MILK-2019578/2021, England/MILK-2019587/2021, England/MILK-2019596/2021, England/MILK-20195C3/2021, England/MILK-20195D2/2021, England/MILK-20195F0/2021, England/MILK-201960C/2021, England/MILK-201961B/2021, England/MILK-2019639/2021, England/MILK-2019648/2021, England/MILK-2019657/2021, England/MILK-2019675/2021, England/MILK-2019684/2021, England/MILK-20196A2/2021, England/MILK-20196B1/2021, England/MILK-20196DF/2021, England/MILK-20196FD/2021, England/MILK-2019709/2021, England/MILK-2019718/2021, England/MILK-2019727/2021, England/MILK-2019754/2021, England/MILK-2019763/2021, England/MILK-2019781/2021, England/MILK-20197AF/2021, England/MILK-20197CD/2021, England/MILK-20197EB/2021, England/MILK-2019815/2021, England/MILK-2019824/2021, England/MILK-2019842/2021, England/MILK-2019851/2021, England/MILK-201988E/2021, England/MILK-20198AC/2021, England/MILK-2019EB9/2021, England/MILK-2019EE6/2021, England/MILK-2019EF5/2021, England/MILK-2019F01/2021, England/MILK-2019F10/2021, England/MILK-2019F4D/2021, England/MILK-2019F7A/2021, England/MILK-2019F98/2021, England/MILK-2019FA7/2021, England/MILK-2019FB6/2021, England/MILK-2019FC5/2021, England/MILK-2019FD4/2021, England/MILK-2019FF2/2021, England/MILK-201A00D/2021, England/MILK-201A01C/2021, England/MILK-201A02B/2021, England/MILK-201A03A/2021, England/MILK-201A049/2021, England/MILK-201A067/2021, England/MILK-201A076/2021, England/MILK-201A085/2021, England/MILK-201A094/2021, England/MILK-201A0A3/2021, England/MILK-201A0B2/2021, England/MILK-201A0C1/2021, England/MILK-201A0FE/2021, England/MILK-201A10A/2021, England/MILK-201A119/2021, England/MILK-201A128/2021, England/MILK-201A137/2021, England/MILK-201A146/2021, England/MILK-201A191/2021, England/MILK-201A1BF/2021, England/MILK-201A1DD/2021, England/MILK-201A216/2021, England/MILK-201A225/2021, England/MILK-201A243/2021, England/MILK-201A252/2021, England/MILK-201A270/2021, England/MILK-201A28F/2021, England/MILK-201A29E/2021, England/MILK-201A2AD/2021, England/MILK-201A2E9/2021, England/MILK-201A2F8/2021, England/MILK-201A304/2021, England/MILK-201A331/2021, England/MILK-201A340/2021, England/MILK-201A36E/2021, England/MILK-201A37D/2021, England/MILK-201A38C/2021, England/MILK-201A3AA/2021, England/MILK-201A3B9/2021, England/MILK-201A3C8/2021, England/MILK-201A3D7/2021, England/MILK-201A3F5/2021, England/MILK-201A401/2021, England/MILK-201A410/2021, England/MILK-201A42F/2021, England/MILK-201C1EA/2021, England/MILK-201C1F9/2021, England/MILK-201C205/2021, England/MILK-201C214/2021, England/MILK-201C223/2021, England/MILK-201C232/2021, England/MILK-201C241/2021, England/MILK-201C250/2021, England/MILK-201C26F/2021, England/MILK-201C27E/2021, England/MILK-201C28D/2021, England/MILK-201C2AB/2021, England/MILK-201C2C9/2021, England/MILK-201C2D8/2021, England/MILK-201C2E7/2021, England/MILK-201C2F6/2021, England/MILK-201C302/2021, England/MILK-201C320/2021, England/MILK-201C33F/2021, England/MILK-201C34E/2021, England/MILK-201C35D/2021, England/MILK-201C36C/2021, England/MILK-201C3A8/2021, England/MILK-201C3E4/2021, England/MILK-201C3F3/2021, England/MILK-201C40F/2021, England/MILK-201C41E/2021, England/MILK-201C45A/2021, England/MILK-201C469/2021, England/MILK-201C478/2021, England/MILK-201C487/2021, England/MILK-201C4A5/2021, England/MILK-201C4B4/2021, England/MILK-201C4E1/2021, England/MILK-201C50C/2021, England/MILK-201C51B/2021, England/MILK-201C52A/2021, England/MILK-201C539/2021, England/MILK-201C548/2021, England/MILK-201C557/2021, England/MILK-201C566/2021, England/MILK-201C584/2021, England/MILK-201C5A2/2021, England/MILK-201C5B1/2021, England/MILK-201C5C0/2021, England/MILK-201C5DF/2021, England/MILK-201C5EE/2021, England/MILK-201C5FD/2021, England/MILK-201C609/2021, England/MILK-201C618/2021, England/MILK-201C636/2021, England/MILK-201C663/2021, England/MILK-201C672/2021, England/MILK-201C681/2021, England/MILK-201C6AF/2021, England/MILK-201C6BE/2021, England/MILK-201C6CD/2021, England/MILK-201C6DC/2021, England/MILK-201C6EB/2021, England/MILK-201C6FA/2021, England/MILK-201C706/2021, England/MILK-201C742/2021, England/MILK-201C751/2021, England/MILK-201C760/2021, England/MILK-201C77F/2021, England/MILK-201C79D/2021, England/MILK-201C7AC/2021, England/MILK-201C7BB/2021, England/MILK-201D389/2021, England/MILK-201D398/2021, England/MILK-201D3A7/2021, England/MILK-201D3B6/2021, England/MILK-201D3C5/2021, England/MILK-201D3E3/2021, England/MILK-201D3F2/2021, England/MILK-201D41D/2021, England/MILK-201D42C/2021, England/MILK-201D43B/2021, England/MILK-201D44A/2021, England/MILK-201D459/2021, England/MILK-201D468/2021, England/MILK-201D477/2021, England/MILK-201D486/2021, England/MILK-201D495/2021, England/MILK-201D4A4/2021, England/MILK-201D4B3/2021, England/MILK-201D4E0/2021, England/MILK-201D51A/2021, England/MILK-201D529/2021, England/MILK-201D547/2021, England/MILK-201D556/2021, England/MILK-201D574/2021, England/MILK-201D583/2021, England/MILK-201D592/2021, England/MILK-201D5B0/2021, England/MILK-201D5CF/2021, England/MILK-201D5DE/2021, England/MILK-201D5ED/2021, England/MILK-201D5FC/2021, England/MILK-201D608/2021, England/MILK-201D635/2021, England/MILK-201D644/2021, England/MILK-201D662/2021, England/MILK-201D671/2021, England/MILK-201D680/2021, England/MILK-201D69F/2021, England/MILK-201D6AE/2021, England/MILK-201D6CC/2021, England/MILK-201D6F9/2021, England/MILK-201D705/2021, England/MILK-201D714/2021, England/MILK-201D723/2021, England/MILK-201D732/2021, England/MILK-201D741/2021, England/MILK-201D77E/2021, England/MILK-201D79C/2021, England/MILK-201D7BA/2021, England/MILK-201D7D8/2021, England/MILK-201D7E7/2021, England/MILK-201D7F6/2021, England/MILK-201D85D/2021, England/MILK-201D87B/2021, England/MILK-201D88A/2021, England/MILK-201D899/2021, England/MILK-201D8A8/2021, England/MILK-201D8C6/2021, England/MILK-201D8D5/2021, England/MILK-201D8E4/2021, England/MILK-201D8F3/2021, England/MILK-201D90F/2021, England/MILK-201D91E/2021, England/MILK-201D92D/2021, England/MILK-201D93C/2021, England/MILK-201D94B/2021, England/MILK-201FCAA/2021, England/MILK-201FCB9/2021, England/MILK-201FCC8/2021, England/MILK-201FCD7/2021, England/MILK-201FCF5/2021, England/MILK-201FD01/2021, England/MILK-201FD10/2021, England/MILK-201FD2F/2021, England/MILK-201FD3E/2021, England/MILK-201FD4D/2021, England/MILK-201FD6B/2021, England/MILK-201FD98/2021, England/MILK-201FDD4/2021, England/MILK-201FDF2/2021, England/MILK-201FE0E/2021, England/MILK-201FE1D/2021, England/MILK-201FE2C/2021, England/MILK-201FE3B/2021, England/MILK-201FE59/2021, England/MILK-201FE86/2021, England/MILK-201FEA4/2021, England/MILK-201FEB3/2021, England/MILK-201FEC2/2021, England/MILK-201FEE0/2021, England/MILK-201FF1A/2021, England/MILK-201FF29/2021, England/MILK-201FF38/2021, England/MILK-201FF47/2021, England/MILK-201FF74/2021, England/MILK-201FF83/2021, England/MILK-201FF92/2021, England/MILK-201FFB0/2021, England/MILK-201FFCF/2021, England/MILK-201FFDE/2021, England/MILK-201FFFC/2021, England/MILK-2020013/2021, England/MILK-2020031/2021, England/MILK-2020040/2021, England/MILK-202005F/2021, England/MILK-202006E/2021, England/MILK-202008C/2021, England/MILK-20200B9/2021, England/MILK-20200C8/2021, England/MILK-20200D7/2021, England/MILK-20200E6/2021, England/MILK-20200F5/2021, England/MILK-2020101/2021, England/MILK-202013E/2021, England/MILK-202014D/2021, England/MILK-202015C/2021, England/MILK-202017A/2021, England/MILK-2020189/2021, England/MILK-2020198/2021, England/MILK-20201A7/2021, England/MILK-20201B6/2021, England/MILK-20201C5/2021, England/MILK-20201D4/2021, England/MILK-20201F2/2021, England/MILK-202020E/2021, England/MILK-202022C/2021, England/MILK-202023B/2021, England/MILK-202024A/2021, England/MILK-2020259/2021, England/MILK-2020268/2021, England/MILK-2020277/2021, England/MILK-2021FF7/2021, England/MILK-2022011/2021, England/MILK-202204E/2021, England/MILK-202207B/2021, England/MILK-202208A/2021, England/MILK-20220A8/2021, England/MILK-20220E4/2021, England/MILK-20220F3/2021, England/MILK-202212D/2021, England/MILK-202213C/2021, England/MILK-202214B/2021, England/MILK-2022178/2021, England/MILK-2022196/2021, England/MILK-20221C3/2021, England/MILK-202220C/2021, England/MILK-202221B/2021, England/MILK-2022239/2021, England/MILK-2022248/2021, England/MILK-2022257/2021, England/MILK-2022275/2021, England/MILK-2022309/2021, England/MILK-2022327/2021, England/MILK-2022345/2021, England/MILK-2022354/2021, England/MILK-2022363/2021, England/MILK-20223AF/2021, England/MILK-20223CD/2021, England/MILK-20223DC/2021, England/MILK-2022424/2021, England/MILK-2022451/2021, England/MILK-2022460/2021, England/MILK-202247F/2021, England/MILK-202248E/2021, England/MILK-20224AC/2021, England/MILK-2022521/2021, England/MILK-202255E/2021, England/MILK-202257C/2021, England/MILK-202258B/2021, England/MILK-202259A/2021, England/MILK-20225A9/2021, England/MILK-20225B8/2021, England/MILK-2023186/2021, England/MILK-20231B3/2021, England/MILK-20231C2/2021, England/MILK-20231D1/2021, England/MILK-20231E0/2021, England/MILK-202320B/2021, England/MILK-2023229/2021, England/MILK-2023238/2021, England/MILK-2023265/2021, England/MILK-2023274/2021, England/MILK-2023292/2021, England/MILK-20232CF/2021, England/MILK-20232DE/2021, England/MILK-20232ED/2021, England/MILK-20232FC/2021, England/MILK-2023308/2021, England/MILK-2023317/2021, England/MILK-2023326/2021, England/MILK-2023335/2021, England/MILK-2023344/2021, England/MILK-2023362/2021, England/MILK-2023371/2021, England/MILK-2023380/2021, England/MILK-202339F/2021, England/MILK-20233CC/2021, England/MILK-20233EA/2021, England/MILK-20233F9/2021, England/MILK-2023405/2021, England/MILK-2023414/2021, England/MILK-2023450/2021, England/MILK-202346F/2021, England/MILK-202347E/2021, England/MILK-202348D/2021, England/MILK-20234AB/2021, England/MILK-20234BA/2021, England/MILK-20234D8/2021, England/MILK-20234E7/2021, England/MILK-20234F6/2021, England/MILK-2023502/2021, England/MILK-2023520/2021, England/MILK-202353F/2021, England/MILK-202354E/2021, England/MILK-202355D/2021, England/MILK-202356C/2021, England/MILK-202357B/2021, England/MILK-202358A/2021, England/MILK-2023599/2021, England/MILK-20235A8/2021, England/MILK-20235B7/2021, England/MILK-20235C6/2021, England/MILK-20235D5/2021, England/MILK-20235E4/2021, England/MILK-20235F3/2021, England/MILK-202360F/2021, England/MILK-202361E/2021, England/MILK-202362D/2021, England/MILK-202363C/2021, England/MILK-2023669/2021, England/MILK-2023678/2021, England/MILK-2023687/2021, England/MILK-2023696/2021, England/MILK-20236A5/2021, England/MILK-20236C3/2021, England/MILK-20236E1/2021, England/MILK-20236F0/2021, England/MILK-202370C/2021, England/MILK-202371B/2021, England/MILK-202372A/2021, England/MILK-2023739/2021, England/MILK-2023748/2021, England/MILK-2023757/2021, England/MILK-20254D6/2021, England/MILK-20254F4/2021, England/MILK-2025500/2021, England/MILK-202556A/2021, England/MILK-2025588/2021, England/MILK-2025597/2021, England/MILK-20255D3/2021, England/MILK-20255F1/2021, England/MILK-202560D/2021, England/MILK-202563A/2021, England/MILK-2025658/2021, England/MILK-2025667/2021, England/MILK-2025685/2021, England/MILK-2025694/2021, England/MILK-20256A3/2021, England/MILK-20256B2/2021, England/MILK-20256C1/2021, England/MILK-20256EF/2021, England/MILK-202570A/2021, England/MILK-2025719/2021, England/MILK-2025728/2021, England/MILK-2025737/2021, England/MILK-2025746/2021, England/MILK-2025755/2021, England/MILK-2025764/2021, England/MILK-2025773/2021, England/MILK-2025791/2021, England/MILK-20257A0/2021, England/MILK-20257CE/2021, England/MILK-20257DD/2021, England/MILK-20257EC/2021, England/MILK-2025807/2021, England/MILK-2025816/2021, England/MILK-2025825/2021, England/MILK-2025861/2021, England/MILK-2025870/2021, England/MILK-202588F/2021, England/MILK-20258CB/2021, England/MILK-20258DA/2021, England/MILK-20258F8/2021, England/MILK-2025904/2021, England/MILK-2025913/2021, England/MILK-2025931/2021, England/MILK-2025940/2021, England/MILK-202595F/2021, England/MILK-202596E/2021, England/MILK-202597D/2021, England/MILK-202598C/2021, England/MILK-202599B/2021, England/MILK-20259B9/2021, England/MILK-20259D7/2021, England/MILK-20259F5/2021, England/MILK-2025A10/2021, England/MILK-2025A4D/2021, England/MILK-2025A89/2021, England/MILK-2025A98/2021, England/MILK-2027823/2021, England/MILK-2027832/2021, England/MILK-2027841/2021, England/MILK-202786F/2021, England/MILK-202787E/2021, England/MILK-202788D/2021, England/MILK-202789C/2021, England/MILK-20278AB/2021, England/MILK-20278C9/2021, England/MILK-20278D8/2021, England/MILK-20278E7/2021, England/MILK-20278F6/2021, England/MILK-2027920/2021, England/MILK-202794E/2021, England/MILK-202795D/2021, England/MILK-202797B/2021, England/MILK-202798A/2021, England/MILK-2027999/2021, England/MILK-20279A8/2021, England/MILK-20279B7/2021, England/MILK-20279C6/2021, England/MILK-20279D5/2021, England/MILK-20279E4/2021, England/MILK-20279F3/2021, England/MILK-2027A0F/2021, England/MILK-2027A1E/2021, England/MILK-2027A2D/2021, England/MILK-2027A3C/2021, England/MILK-2027A4B/2021, England/MILK-2027A5A/2021, England/MILK-2027A78/2021, England/MILK-2027A87/2021, England/MILK-2027AA5/2021, England/MILK-2027AB4/2021, England/MILK-2027AC3/2021, England/MILK-2027AD2/2021, England/MILK-2027AE1/2021, England/MILK-2027B0C/2021, England/MILK-2027B1B/2021, England/MILK-2027B39/2021, England/MILK-2027B48/2021, England/MILK-2027B57/2021, England/MILK-2027B66/2021, England/MILK-2027B75/2021, England/MILK-2027B84/2021, England/MILK-2027BA2/2021, England/MILK-2027BB1/2021, England/MILK-2027BC0/2021, England/MILK-2027BDF/2021, England/MILK-2027C09/2021, England/MILK-2027C18/2021, England/MILK-2027C36/2021, England/MILK-2027C45/2021, England/MILK-2027C63/2021, England/MILK-2027C90/2021, England/MILK-2027CAF/2021, England/MILK-2027CBE/2021, England/MILK-2027CCD/2021, England/MILK-2027CDC/2021, England/MILK-2027CEB/2021, England/MILK-2027CFA/2021, England/MILK-2027D06/2021, England/MILK-2027D15/2021, England/MILK-2027D42/2021, England/MILK-2027D51/2021, England/MILK-2027D8E/2021, England/MILK-2027DBB/2021, England/MILK-2027DCA/2021, England/MILK-202E7B6/2021, England/MILK-202E7C5/2021, England/MILK-202E7E3/2021, England/MILK-202E7F2/2021, England/MILK-202E81D/2021, England/MILK-202E84A/2021, England/MILK-202E859/2021, England/MILK-202E868/2021, England/MILK-202E886/2021, England/MILK-202E895/2021, England/MILK-202E8B3/2021, England/MILK-202E8C2/2021, England/MILK-202E8D1/2021, England/MILK-202E90B/2021, England/MILK-202E929/2021, England/MILK-202E938/2021, England/MILK-202E947/2021, England/MILK-202E965/2021, England/MILK-202E974/2021, England/MILK-202E983/2021, England/MILK-202E9A1/2021, England/MILK-202E9CF/2021, England/MILK-202E9DE/2021, England/MILK-202E9FC/2021, England/MILK-202EA08/2021, England/MILK-202EA26/2021, England/MILK-202EA35/2021, England/MILK-202EA44/2021, England/MILK-202EA71/2021, England/MILK-202EA9F/2021, England/MILK-202EACC/2021, England/MILK-202EADB/2021, England/MILK-202EAEA/2021, England/MILK-202EAF9/2021, England/MILK-202EB14/2021, England/MILK-202EB23/2021, England/MILK-202EB50/2021, England/MILK-202EB6F/2021, England/MILK-202EB7E/2021, England/MILK-202EBAB/2021, England/MILK-202EBD8/2021, England/MILK-202EBE7/2021, England/MILK-202EBF6/2021, England/MILK-202EC02/2021, England/MILK-202EC11/2021, England/MILK-202EC20/2021, England/MILK-202EC4E/2021, England/MILK-202EC8A/2021, England/MILK-202ECA8/2021, England/MILK-202ECB7/2021, England/MILK-202ECC6/2021, England/MILK-202ECE4/2021, England/MILK-202ECF3/2021, England/MILK-202ED2D/2021, England/MILK-202ED5A/2021, England/MILK-202ED69/2021, England/MILK-202ED78/2021, England/MILK-202ED87/2021, England/MILK-202EDA5/2021, England/MILK-202EDC3/2021, England/MILK-202EDD2/2021, England/MILK-202EDE1/2021, England/MILK-202EE0C/2021, England/MILK-202EE1B/2021, England/MILK-202EE2A/2021, England/MILK-202EE39/2021, England/MILK-202EE57/2021, England/MILK-202EE66/2021, England/MILK-202EE93/2021, England/MILK-202EEB1/2021, England/MILK-202EEC0/2021, England/MILK-202EEDF/2021, England/MILK-202EEFD/2021, England/MILK-202EF27/2021, England/MILK-202EF36/2021, England/MILK-202EF63/2021, England/MILK-202EF72/2021, England/MILK-202EF81/2021, England/MILK-202EFBE/2021, England/MILK-202EFCD/2021, England/MILK-202EFDC/2021, England/MILK-202EFFA/2021, England/MILK-202F005/2021, England/MILK-202F07E/2021, England/MILK-202F08D/2021, England/MILK-202F09C/2021, England/MILK-202F0BA/2021, England/MILK-202F111/2021, England/MILK-202F120/2021, England/MILK-202F13F/2021, England/MILK-202F18A/2021, England/MILK-202F199/2021, England/MILK-202F1A8/2021, England/MILK-202F1C6/2021, England/MILK-202F21E/2021, England/MILK-202F22D/2021, England/MILK-202F25A/2021, England/MILK-202F269/2021, England/MILK-202F2A5/2021, England/MILK-202F2B4/2021, England/MILK-202F2C3/2021, England/MILK-202F2D2/2021, England/MILK-202F2E1/2021, England/MILK-202F2F0/2021, England/MILK-202F31B/2021, England/MILK-202F339/2021, England/MILK-202F348/2021, England/MILK-202FF26/2021, England/MILK-202FF35/2021, England/MILK-202FF62/2021, England/MILK-202FF71/2021, England/MILK-202FF9F/2021, England/MILK-202FFAE/2021, England/MILK-202FFBD/2021, England/MILK-202FFCC/2021, England/MILK-202FFDB/2021, England/MILK-202FFEA/2021, England/MILK-202FFF9/2021, England/MILK-2030010/2021, England/MILK-203002F/2021, England/MILK-203003E/2021, England/MILK-203006B/2021, England/MILK-203007A/2021, England/MILK-2030089/2021, England/MILK-2030098/2021, England/MILK-20300A7/2021, England/MILK-20300B6/2021, England/MILK-20300C5/2021, England/MILK-20300D4/2021, England/MILK-20300E3/2021, England/MILK-203010E/2021, England/MILK-203011D/2021, England/MILK-203012C/2021, England/MILK-203013B/2021, England/MILK-203014A/2021, England/MILK-2030168/2021, England/MILK-2030177/2021, England/MILK-2030186/2021, England/MILK-2030195/2021, England/MILK-20301B3/2021, England/MILK-20301C2/2021, England/MILK-20301FF/2021, England/MILK-2030229/2021, England/MILK-2030292/2021, England/MILK-20302B0/2021, England/MILK-20302ED/2021, England/MILK-2030308/2021, England/MILK-2030317/2021, England/MILK-2030344/2021, England/MILK-2030353/2021, England/MILK-2030371/2021, England/MILK-2030380/2021, England/MILK-203039F/2021, England/MILK-20303DB/2021, England/MILK-20303EA/2021, England/MILK-2030414/2021, England/MILK-2030432/2021, England/MILK-2030441/2021, England/MILK-2030450/2021, England/MILK-203047E/2021, England/MILK-203048D/2021, England/MILK-203049C/2021, England/MILK-20304AB/2021, England/MILK-20304BA/2021, England/MILK-20304D8/2021, England/MILK-20304E7/2021, England/MILK-20304F6/2021, England/MILK-2030AE5/2021, England/MILK-2030B00/2021, England/MILK-2030B1F/2021, England/MILK-2030B4C/2021, England/MILK-2030B6A/2021, England/MILK-2030B79/2021, England/MILK-2030B97/2021, England/MILK-2030BA6/2021, England/MILK-2030BC4/2021, England/MILK-2030BE2/2021, England/MILK-2030BF1/2021, England/MILK-2030C1C/2021, England/MILK-2030C2B/2021, England/MILK-2030C3A/2021, England/MILK-2030C49/2021, England/MILK-2030C58/2021, England/MILK-2030C67/2021, England/MILK-2030C76/2021, England/MILK-2030C85/2021, England/MILK-2030C94/2021, England/MILK-2030CC1/2021, England/MILK-2030CD0/2021, England/MILK-2030D28/2021, England/MILK-2030D37/2021, England/MILK-2030D55/2021, England/MILK-2030D64/2021, England/MILK-2030D73/2021, England/MILK-2030D91/2021, England/MILK-2030DA0/2021, England/MILK-2030DBF/2021, England/MILK-2030DCE/2021, England/MILK-2030DDD/2021, England/MILK-2030DFB/2021, England/MILK-2030E07/2021, England/MILK-2030E25/2021, England/MILK-2030E52/2021, England/MILK-2030E61/2021, England/MILK-2030E70/2021, England/MILK-2030E9E/2021, England/MILK-2030EBC/2021, England/MILK-2030EDA/2021, England/MILK-2030EE9/2021, England/MILK-2030EF8/2021, England/MILK-2030F04/2021, England/MILK-2030F13/2021, England/MILK-2030F22/2021, England/MILK-2030F40/2021, England/MILK-2030F5F/2021, England/MILK-2030F6E/2021, England/MILK-2030F7D/2021, England/MILK-2030F8C/2021, England/MILK-2030F9B/2021, England/MILK-2030FAA/2021, England/MILK-2030FB9/2021, England/MILK-2030FE6/2021, England/MILK-2030FF5/2021, England/MILK-203101F/2021, England/MILK-203102E/2021, England/MILK-203103D/2021, England/MILK-203104C/2021, England/MILK-203105B/2021, England/MILK-203106A/2021, England/MILK-2031079/2021, England/MILK-2031088/2021, England/MILK-2031097/2021, England/MILK-20310A6/2021, England/MILK-20310B5/2021, England/MILK-2032843/2021, England/MILK-2032852/2021, England/MILK-2032870/2021, England/MILK-203288F/2021, England/MILK-203289E/2021, England/MILK-20328BC/2021, England/MILK-20328CB/2021, England/MILK-20328DA/2021, England/MILK-20328E9/2021, England/MILK-20328F8/2021, England/MILK-2032904/2021, England/MILK-2032913/2021, England/MILK-2032922/2021, England/MILK-2032931/2021, England/MILK-2032940/2021, England/MILK-203295F/2021, England/MILK-203296E/2021, England/MILK-203298C/2021, England/MILK-20329B9/2021, England/MILK-20329C8/2021, England/MILK-20329D7/2021, England/MILK-20329E6/2021, England/MILK-2032A01/2021, England/MILK-2032A10/2021, England/MILK-2032A2F/2021, England/MILK-2032A3E/2021, England/MILK-2032A5C/2021, England/MILK-2032A7A/2021, England/MILK-2032A89/2021, England/MILK-2032A98/2021, England/MILK-2032AB6/2021, England/MILK-2032AC5/2021, England/MILK-2032AD4/2021, England/MILK-2032AE3/2021, England/MILK-2032AF2/2021, England/MILK-2032B0E/2021, England/MILK-2032B2C/2021, England/MILK-2032B4A/2021, England/MILK-2032B59/2021, England/MILK-2032B68/2021, England/MILK-2032B77/2021, England/MILK-2032B86/2021, England/MILK-2032B95/2021, England/MILK-2032BA4/2021, England/MILK-2032BD1/2021, England/MILK-2032C0B/2021, England/MILK-2032C1A/2021, England/MILK-2032C29/2021, England/MILK-2032C65/2021, England/MILK-2032C74/2021, England/MILK-2032C83/2021, England/MILK-2032C92/2021, England/MILK-2032CA1/2021, England/MILK-2032CCF/2021, England/MILK-2032CDE/2021, England/MILK-2032CED/2021, England/MILK-2032CFC/2021, England/MILK-2032D26/2021, England/MILK-2032D35/2021, England/MILK-2032D53/2021, England/MILK-2032D62/2021, England/MILK-2032D80/2021, England/MILK-2032D9F/2021, England/MILK-2032DBD/2021, England/MILK-2032DCC/2021, England/MILK-2032DDB/2021, England/MILK-2032E14/2021, England/MILK-2032E23/2021, England/MILK-2032E41/2021, England/MILK-2032E50/2021, England/MILK-2032E6F/2021, England/MILK-2032E7E/2021, England/MILK-2032E8D/2021, England/MILK-2032E9C/2021, England/MILK-2032EC9/2021, England/MILK-2032EE7/2021, England/MILK-2032EF6/2021, England/MILK-2032F02/2021, England/MILK-2032F3F/2021, England/MILK-2032F4E/2021, England/MILK-2032F5D/2021, England/MILK-2032F6C/2021, England/MILK-2032F7B/2021, England/MILK-2032F8A/2021, England/MILK-2032F99/2021, England/MILK-2032FB7/2021, England/MILK-2032FC6/2021, England/MILK-2032FD5/2021, England/MILK-2032FF3/2021, England/MILK-203300E/2021, England/MILK-203303B/2021, England/MILK-2033059/2021, England/MILK-2033077/2021, England/MILK-2033086/2021, England/MILK-2033095/2021, England/MILK-20330A4/2021, England/MILK-20330B3/2021, England/MILK-20330C2/2021, England/MILK-20330D1/2021, England/MILK-20330E0/2021, England/MILK-20330FF/2021, England/MILK-203310B/2021, England/MILK-203311A/2021, England/MILK-2033138/2021, England/MILK-2033147/2021, England/MILK-2033156/2021, England/MILK-2033165/2021, England/MILK-2033174/2021, England/MILK-2033183/2021, England/MILK-2033192/2021, England/MILK-20331A1/2021, England/MILK-20331B0/2021, England/MILK-20331CF/2021, England/MILK-20331DE/2021, England/MILK-20331ED/2021, England/MILK-2033208/2021, England/MILK-2033235/2021, England/MILK-2033244/2021, England/MILK-2033253/2021, England/MILK-2033262/2021, England/MILK-2033271/2021, England/MILK-2033280/2021, England/MILK-203329F/2021, England/MILK-20332DB/2021, England/MILK-20332EA/2021, England/MILK-2033314/2021, England/MILK-2033323/2021, England/MILK-2033332/2021, England/MILK-2033341/2021, England/MILK-203336F/2021, England/MILK-203337E/2021, England/MILK-203338D/2021, England/MILK-203339C/2021, England/MILK-20333AB/2021, England/MILK-20333BA/2021, England/MILK-20333D8/2021, England/MILK-20333F6/2021, England/MILK-2033411/2021, England/MILK-2033420/2021, England/MILK-203344E/2021, England/MILK-203345D/2021, England/MILK-203346C/2021, England/MILK-203347B/2021, England/MILK-203348A/2021, England/MILK-2033499/2021, England/MILK-20334A8/2021, England/MILK-20334B7/2021, England/MILK-20334C6/2021, England/MILK-20334D5/2021, England/MILK-20334E4/2021, England/MILK-20334F3/2021, England/MILK-203350F/2021, England/MILK-203352D/2021, England/MILK-203353C/2021, England/MILK-203354B/2021, England/MILK-203355A/2021, England/MILK-2033587/2021, England/MILK-20335A5/2021, England/MILK-20335B4/2021, England/MILK-20335E1/2021, England/MILK-203360C/2021, England/MILK-203361B/2021, England/MILK-2033639/2021, England/MILK-2033648/2021, England/MILK-2033666/2021, England/MILK-2033675/2021, England/MILK-2033684/2021, England/MILK-2033693/2021, England/MILK-20336A2/2021, England/MILK-20336C0/2021, England/MILK-20336DF/2021, England/MILK-20336EE/2021, England/MILK-2033709/2021, England/MILK-2033718/2021, England/MILK-2033727/2021, England/MILK-2033736/2021, England/MILK-2033754/2021, England/MILK-2033763/2021, England/MILK-2033781/2021, England/MILK-2033790/2021, England/MILK-20337BE/2021, England/MILK-2033815/2021, England/MILK-2033824/2021, England/MILK-203387F/2021, England/MILK-203388E/2021, England/MILK-203389D/2021, England/MILK-20338AC/2021, England/MILK-20338BB/2021, England/MILK-20338CA/2021, England/MILK-20338D9/2021, England/MILK-20338E8/2021, England/MILK-20338F7/2021, England/MILK-2033903/2021, England/MILK-2033912/2021, England/MILK-203394F/2021, England/MILK-203396D/2021, England/MILK-203397C/2021, England/MILK-203398B/2021, England/MILK-203399A/2021, England/MILK-20339C7/2021, England/MILK-2033FC5/2021, England/MILK-2033FD4/2021, England/MILK-2033FE3/2021, England/MILK-2033FF2/2021, England/MILK-203401C/2021, England/MILK-203402B/2021, England/MILK-203403A/2021, England/MILK-2034049/2021, England/MILK-2034058/2021, England/MILK-2034067/2021, England/MILK-2034076/2021, England/MILK-2034094/2021, England/MILK-20340A3/2021, England/MILK-20340B2/2021, England/MILK-20340C1/2021, England/MILK-20340D0/2021, England/MILK-20340EF/2021, England/MILK-20340FE/2021, England/MILK-203410A/2021, England/MILK-2034119/2021, England/MILK-2034128/2021, England/MILK-2034137/2021, England/MILK-2034146/2021, England/MILK-2034155/2021, England/MILK-2034164/2021, England/MILK-2034173/2021, England/MILK-2034191/2021, England/MILK-20341A0/2021, England/MILK-20341BF/2021, England/MILK-20341DD/2021, England/MILK-2034207/2021, England/MILK-2034216/2021, England/MILK-2034225/2021, England/MILK-2034234/2021, England/MILK-2034243/2021, England/MILK-2034252/2021, England/MILK-2034261/2021, England/MILK-20342AD/2021, England/MILK-20342CB/2021, England/MILK-20342DA/2021, England/MILK-20342E9/2021, England/MILK-20342F8/2021, England/MILK-2034304/2021, England/MILK-2034313/2021, England/MILK-2034322/2021, England/MILK-2034331/2021, England/MILK-2034340/2021, England/MILK-203435F/2021, England/MILK-203436E/2021, England/MILK-203437D/2021, England/MILK-203438C/2021, England/MILK-203439B/2021, England/MILK-20343AA/2021, England/MILK-20343B9/2021, England/MILK-20343D7/2021, England/MILK-20343E6/2021, England/MILK-20343F5/2021, England/MILK-2034401/2021, England/MILK-203442F/2021, England/MILK-203443E/2021, England/MILK-203444D/2021, England/MILK-203445C/2021, England/MILK-203446B/2021, England/MILK-203447A/2021, England/MILK-2034489/2021, England/MILK-20344A7/2021, England/MILK-20344D4/2021, England/MILK-20344E3/2021, England/MILK-20344F2/2021, England/MILK-203453B/2021, England/MILK-2034559/2021, England/MILK-2034568/2021, England/MILK-2034595/2021, England/MILK-2035172/2021, England/MILK-2035190/2021, England/MILK-20351AF/2021, England/MILK-20351BE/2021, England/MILK-20351EB/2021, England/MILK-20351FA/2021, England/MILK-2035206/2021, England/MILK-2035215/2021, England/MILK-2035224/2021, England/MILK-2035233/2021, England/MILK-2035242/2021, England/MILK-2035260/2021, England/MILK-203527F/2021, England/MILK-203528E/2021, England/MILK-203529D/2021, England/MILK-20352AC/2021, England/MILK-20352BB/2021, England/MILK-20352CA/2021, England/MILK-20352D9/2021, England/MILK-20352F7/2021, England/MILK-2035303/2021, England/MILK-2035312/2021, England/MILK-2035321/2021, England/MILK-2035330/2021, England/MILK-203534F/2021, England/MILK-203535E/2021, England/MILK-203536D/2021, England/MILK-203537C/2021, England/MILK-203538B/2021, England/MILK-20353A9/2021, England/MILK-20353B8/2021, England/MILK-20353D6/2021, England/MILK-20353E5/2021, England/MILK-2035400/2021, England/MILK-203542E/2021, England/MILK-203543D/2021, England/MILK-203544C/2021, England/MILK-203545B/2021, England/MILK-203546A/2021, England/MILK-2035479/2021, England/MILK-2035488/2021, England/MILK-2035497/2021, England/MILK-20354A6/2021, England/MILK-20354B5/2021, England/MILK-20354F1/2021, England/MILK-203551C/2021, England/MILK-203552B/2021, England/MILK-203553A/2021, England/MILK-2035549/2021, England/MILK-2035558/2021, England/MILK-2035567/2021, England/MILK-2035594/2021, England/MILK-20355B2/2021, England/MILK-20355D0/2021, England/MILK-20355FE/2021, England/MILK-2035619/2021, England/MILK-2035628/2021, England/MILK-2035637/2021, England/MILK-2035646/2021, England/MILK-2035655/2021, England/MILK-2035673/2021, England/MILK-20356BF/2021, England/MILK-20356DD/2021, England/MILK-20356EC/2021, England/MILK-20356FB/2021, England/MILK-2035716/2021, England/MILK-2035725/2021, England/MILK-2035734/2021, England/MILK-2035743/2021, England/MILK-2035752/2021, England/MILK-2035761/2021, England/MILK-2035770/2021, England/MILK-203578F/2021, England/MILK-203579E/2021, England/MILK-20357BC/2021, England/MILK-20357DA/2021, England/MILK-20357F8/2021, England/MILK-2035804/2021, England/MILK-2035822/2021, England/MILK-2035831/2021, England/MILK-203585F/2021, England/MILK-203586E/2021, England/MILK-203589B/2021, England/MILK-20358AA/2021, England/MILK-20358B9/2021, England/MILK-20358D7/2021, England/MILK-20358E6/2021, England/MILK-20358F5/2021, England/MILK-2035901/2021, England/MILK-2035910/2021, England/MILK-203592F/2021, England/MILK-203594D/2021, England/MILK-203595C/2021, England/MILK-203597A/2021, England/MILK-2035989/2021, England/MILK-2035998/2021, England/MILK-20359A7/2021, England/MILK-20359B6/2021, England/MILK-20359C5/2021, England/MILK-20359F2/2021, England/MILK-2035A0E/2021, England/MILK-2035A1D/2021, England/MILK-2035A2C/2021, England/MILK-2035A3B/2021, England/MILK-2035A4A/2021, England/MILK-2035A59/2021, England/MILK-2035A68/2021, England/MILK-2035A77/2021, England/MILK-2035A86/2021, England/MILK-2035AB3/2021, England/MILK-2035AC2/2021, England/MILK-2035AD1/2021, England/MILK-2035AE0/2021, England/MILK-2035AFF/2021, England/MILK-2035B0B/2021, England/MILK-2035B1A/2021, England/MILK-2035B29/2021, England/MILK-2035B38/2021, England/MILK-2035B47/2021, England/MILK-2035B56/2021, England/MILK-2035B74/2021, England/MILK-2035B83/2021, England/MILK-2035B92/2021, England/MILK-2035BB0/2021, England/MILK-2035BCF/2021, England/MILK-2035BDE/2021, England/MILK-2035BED/2021, England/MILK-2035BFC/2021, England/MILK-2035C08/2021, England/MILK-2035C17/2021, England/MILK-2035C26/2021, England/MILK-2035C44/2021, England/MILK-2035C53/2021, England/MILK-2035C62/2021, England/MILK-2035C80/2021, England/MILK-2035CAE/2021, England/MILK-2035CBD/2021, England/MILK-2035CCC/2021, England/MILK-2035CDB/2021, England/MILK-2035CEA/2021, England/MILK-2035CF9/2021, England/MILK-2035D05/2021, England/MILK-2035D14/2021, England/MILK-2036311/2021, England/MILK-2036320/2021, England/MILK-203634E/2021, England/MILK-203635D/2021, England/MILK-203637B/2021, England/MILK-203638A/2021, England/MILK-20363A8/2021, England/MILK-20363B7/2021, England/MILK-20363E4/2021, England/MILK-20363F3/2021, England/MILK-203640F/2021, England/MILK-203642D/2021, England/MILK-203643C/2021, England/MILK-2036478/2021, England/MILK-2036496/2021, England/MILK-20364A5/2021, England/MILK-20364B4/2021, England/MILK-20364C3/2021, England/MILK-20364E1/2021, England/MILK-203650C/2021, England/MILK-203651B/2021, England/MILK-2036539/2021, England/MILK-2036557/2021, England/MILK-2036566/2021, England/MILK-2036575/2021, England/MILK-2036584/2021, England/MILK-2036593/2021, England/MILK-20365A2/2021, England/MILK-20365B1/2021, England/MILK-20365DF/2021, England/MILK-20365EE/2021, England/MILK-2036618/2021, England/MILK-2036627/2021, England/MILK-2036636/2021, England/MILK-2036645/2021, England/MILK-2036654/2021, England/MILK-2036663/2021, England/MILK-2036690/2021, England/MILK-20366AF/2021, England/MILK-20366BE/2021, England/MILK-20366CD/2021, England/MILK-20366DC/2021, England/MILK-20366EB/2021, England/MILK-20366FA/2021, England/MILK-2036706/2021, England/MILK-2036715/2021, England/MILK-2036724/2021, England/MILK-2036733/2021, England/MILK-2036742/2021, England/MILK-2036751/2021, England/MILK-2036760/2021, England/MILK-203678E/2021, England/MILK-203679D/2021, England/MILK-20367AC/2021, England/MILK-20367BB/2021, England/MILK-20367E8/2021, England/MILK-20367F7/2021, England/MILK-2036821/2021, England/MILK-203684F/2021, England/MILK-203685E/2021, England/MILK-203686D/2021, England/MILK-203688B/2021, England/MILK-20368D6/2021, England/MILK-2036EC5/2021, England/MILK-2036ED4/2021, England/MILK-2036EF2/2021, England/MILK-2036F0E/2021, England/MILK-2036F1D/2021, England/MILK-2036F2C/2021, England/MILK-2036F3B/2021, England/MILK-2036F4A/2021, England/MILK-2036F59/2021, England/MILK-2036F68/2021, England/MILK-2036F95/2021, England/MILK-2036FA4/2021, England/MILK-2036FB3/2021, England/MILK-2036FD1/2021, England/MILK-2036FE0/2021, England/MILK-2036FFF/2021, England/MILK-203700A/2021, England/MILK-2037019/2021, England/MILK-2037028/2021, England/MILK-2037037/2021, England/MILK-2037046/2021, England/MILK-2037064/2021, England/MILK-2037073/2021, England/MILK-2037082/2021, England/MILK-2037091/2021, England/MILK-20370BF/2021, England/MILK-20370DD/2021, England/MILK-20370EC/2021, England/MILK-20370FB/2021, England/MILK-2037107/2021, England/MILK-2037116/2021, England/MILK-2037134/2021, England/MILK-2037143/2021, England/MILK-2037152/2021, England/MILK-2037170/2021, England/MILK-203718F/2021, England/MILK-203719E/2021, England/MILK-20371BC/2021, England/MILK-20371CB/2021, England/MILK-20371E9/2021, England/MILK-20371F8/2021, England/MILK-2037204/2021, England/MILK-2037213/2021, England/MILK-2037222/2021, England/MILK-2037231/2021, England/MILK-2037240/2021, England/MILK-203725F/2021, England/MILK-203727D/2021, England/MILK-203728C/2021, England/MILK-203729B/2021, England/MILK-20372AA/2021, England/MILK-20372E6/2021, England/MILK-20372F5/2021, England/MILK-2037310/2021, England/MILK-203732F/2021, England/MILK-203734D/2021, England/MILK-203735C/2021, England/MILK-203736B/2021, England/MILK-203737A/2021, England/MILK-2037389/2021, England/MILK-2037398/2021, England/MILK-20373A7/2021, England/MILK-20373B6/2021, England/MILK-20373C5/2021, England/MILK-20373D4/2021, England/MILK-20373E3/2021, England/MILK-20373F2/2021, England/MILK-203740E/2021, England/MILK-203741D/2021, England/MILK-203742C/2021, England/MILK-203743B/2021, England/MILK-203744A/2021, England/MILK-2037468/2021, England/MILK-2037486/2021, England/MILK-2037495/2021, England/MILK-2038C23/2021, England/MILK-2038C41/2021, England/MILK-2038C6F/2021, England/MILK-2038C7E/2021, England/MILK-2038CAB/2021, England/MILK-2038CBA/2021, England/MILK-2038CC9/2021, England/MILK-2038CD8/2021, England/MILK-2038D02/2021, England/MILK-2038D11/2021, England/MILK-2038D20/2021, England/MILK-2038D3F/2021, England/MILK-2038D5D/2021, England/MILK-2038D7B/2021, England/MILK-2038DB7/2021, England/MILK-2038DD5/2021, England/MILK-2038DF3/2021, England/MILK-2038E0F/2021, England/MILK-2038E2D/2021, England/MILK-2038E3C/2021, England/MILK-2038E5A/2021, England/MILK-2038E69/2021, England/MILK-2038E78/2021, England/MILK-2038E87/2021, England/MILK-2038E96/2021, England/MILK-2038EA5/2021, England/MILK-2038EB4/2021, England/MILK-2038EE1/2021, England/MILK-2038F0C/2021, England/MILK-2038F2A/2021, England/MILK-2038F39/2021, England/MILK-2038F57/2021, England/MILK-2038F66/2021, England/MILK-2038F75/2021, England/MILK-2038FA2/2021, England/MILK-2038FC0/2021, England/MILK-2038FDF/2021, England/MILK-2038FEE/2021, England/MILK-2038FFD/2021, England/MILK-2039017/2021, England/MILK-2039026/2021, England/MILK-2039035/2021, England/MILK-2039053/2021, England/MILK-2039080/2021, England/MILK-203909F/2021, England/MILK-20390BD/2021, England/MILK-20390DB/2021, England/MILK-2039114/2021, England/MILK-2039123/2021, England/MILK-2039132/2021, England/MILK-2039141/2021, England/MILK-2039150/2021, England/MILK-203916F/2021, England/MILK-203918D/2021, England/MILK-20391C9/2021, England/MILK-20391E7/2021, England/MILK-203A3A4/2021, England/MILK-203A3B3/2021, England/MILK-203A3D1/2021, England/MILK-203A3E0/2021, England/MILK-203A3FF/2021, England/MILK-203A40B/2021, England/MILK-203A41A/2021, England/MILK-203A429/2021, England/MILK-203A438/2021, England/MILK-203A447/2021, England/MILK-203A456/2021, England/MILK-203A465/2021, England/MILK-203A474/2021, England/MILK-203A4A1/2021, England/MILK-203A4CF/2021, England/MILK-203A4DE/2021, England/MILK-203A4FC/2021, England/MILK-203A508/2021, England/MILK-203A517/2021, England/MILK-203A526/2021, England/MILK-203A535/2021, England/MILK-203A544/2021, England/MILK-203A553/2021, England/MILK-203A562/2021, England/MILK-203A580/2021, England/MILK-203A59F/2021, England/MILK-203A5AE/2021, England/MILK-203A5CC/2021, England/MILK-203A5DB/2021, England/MILK-203A5EA/2021, England/MILK-203A5F9/2021, England/MILK-203A605/2021, England/MILK-203A614/2021, England/MILK-203A632/2021, England/MILK-203A641/2021, England/MILK-203A67E/2021, England/MILK-203A68D/2021, England/MILK-203A69C/2021, England/MILK-203A6F6/2021, England/MILK-203A702/2021, England/MILK-203A711/2021, England/MILK-203A720/2021, England/MILK-203A73F/2021, England/MILK-203A74E/2021, England/MILK-203A76C/2021, England/MILK-203A77B/2021, England/MILK-203A78A/2021, England/MILK-203A799/2021, England/MILK-203A7C6/2021, England/MILK-203A7D5/2021, England/MILK-203A80F/2021, England/MILK-203A82D/2021, England/MILK-203A83C/2021, England/MILK-203A85A/2021, England/MILK-203A869/2021, England/MILK-203A878/2021, England/MILK-203A896/2021, England/MILK-203A8B4/2021, England/MILK-203A8E1/2021, England/MILK-203A8F0/2021, England/MILK-203A91B/2021, England/MILK-203A92A/2021, England/MILK-203A939/2021, England/MILK-203A948/2021, England/MILK-203A957/2021, England/MILK-203A966/2021, England/MILK-203A975/2021, England/MILK-203A984/2021, England/MILK-203A993/2021, England/MILK-203A9A2/2021, England/MILK-203A9DF/2021, England/MILK-203A9FD/2021, England/MILK-203AA09/2021, England/MILK-203AA18/2021, England/MILK-203AA36/2021, England/MILK-203AA45/2021, England/MILK-203AA54/2021, England/MILK-203AA63/2021, England/MILK-203AAAF/2021, England/MILK-203AABE/2021, England/MILK-203AAFA/2021, England/MILK-203AB06/2021, England/MILK-203AB24/2021, England/MILK-203AB33/2021, England/MILK-203AB60/2021, England/MILK-203AB7F/2021, England/MILK-203AB9D/2021, England/MILK-203ABBB/2021, England/MILK-203ABCA/2021, England/MILK-203ABE8/2021, England/MILK-203AC03/2021, England/MILK-203AC12/2021, England/MILK-203AC21/2021, England/MILK-203AC30/2021, England/MILK-203AC4F/2021, England/MILK-203AC6D/2021, England/MILK-203AC9A/2021, England/MILK-203ACA9/2021, England/MILK-203ACB8/2021, England/MILK-203ACF4/2021, England/MILK-203AD1F/2021, England/MILK-203AD3D/2021, England/MILK-203AD4C/2021, England/MILK-203AD6A/2021, England/MILK-203AD88/2021, England/MILK-203AD97/2021, England/MILK-203ADA6/2021, England/MILK-203ADB5/2021, England/MILK-203ADC4/2021, England/MILK-203ADD3/2021, England/MILK-203ADE2/2021, England/MILK-203ADF1/2021, England/MILK-203AE0D/2021, England/MILK-203AE2B/2021, England/MILK-203AE3A/2021, England/MILK-203AE58/2021, England/MILK-203AE67/2021, England/MILK-203AE76/2021, England/MILK-203AE85/2021, England/MILK-203AE94/2021, England/MILK-203AEA3/2021, England/MILK-203AEB2/2021, England/MILK-203AED0/2021, England/MILK-203AF0A/2021, England/MILK-203AF19/2021, England/MILK-203AF28/2021, England/MILK-203AF37/2021, England/MILK-203B543/2021, England/MILK-203B561/2021, England/MILK-203B570/2021, England/MILK-203B58F/2021, England/MILK-203B5BC/2021, England/MILK-203B5CB/2021, England/MILK-203B5DA/2021, England/MILK-203B5E9/2021, England/MILK-203B604/2021, England/MILK-203B622/2021, England/MILK-203B631/2021, England/MILK-203B66E/2021, England/MILK-203B69B/2021, England/MILK-203B6AA/2021, England/MILK-203B6B9/2021, England/MILK-203B6C8/2021, England/MILK-203B6D7/2021, England/MILK-203B6E6/2021, England/MILK-203B6F5/2021, England/MILK-203B701/2021, England/MILK-203B710/2021, England/MILK-203B72F/2021, England/MILK-203B74D/2021, England/MILK-203B76B/2021, England/MILK-203B77A/2021, England/MILK-203B789/2021, England/MILK-203B798/2021, England/MILK-203B7C5/2021, England/MILK-203B7E3/2021, England/MILK-203B7F2/2021, England/MILK-203B80E/2021, England/MILK-203B81D/2021, England/MILK-203B82C/2021, England/MILK-203B83B/2021, England/MILK-203B84A/2021, England/MILK-203B859/2021, England/MILK-203B895/2021, England/MILK-203B8A4/2021, England/MILK-203B8B3/2021, England/MILK-203B8C2/2021, England/MILK-203B8D1/2021, England/MILK-203B8E0/2021, England/MILK-203B8FF/2021, England/MILK-203B91A/2021, England/MILK-203B938/2021, England/MILK-203B947/2021, England/MILK-203B956/2021, England/MILK-203B974/2021, England/MILK-203B992/2021, England/MILK-203B9A1/2021, England/MILK-203B9CF/2021, England/MILK-203B9ED/2021, England/MILK-203B9FC/2021, England/MILK-203BA08/2021, England/MILK-203BA17/2021, England/MILK-203BA26/2021, England/MILK-203BA44/2021, England/MILK-203BA53/2021, England/MILK-203BA71/2021, England/MILK-203BA80/2021, England/MILK-203BACC/2021, England/MILK-203BADB/2021, England/MILK-203BAEA/2021, England/MILK-203BB05/2021, England/MILK-203BB14/2021, England/MILK-203CCC5/2021, England/MILK-203CCD4/2021, England/MILK-203CCE3/2021, England/MILK-203CD1D/2021, England/MILK-203CD2C/2021, England/MILK-203CD3B/2021, England/MILK-203CD59/2021, England/MILK-203CD86/2021, England/MILK-203CD95/2021, England/MILK-203CDA4/2021, England/MILK-203CDC2/2021, England/MILK-203CDE0/2021, England/MILK-203CE1A/2021, England/MILK-203CE29/2021, England/MILK-203CE56/2021, England/MILK-203CE65/2021, England/MILK-203CE74/2021, England/MILK-203CE83/2021, England/MILK-203CEB0/2021, England/MILK-203CECF/2021, England/MILK-203CEDE/2021, England/MILK-203CEED/2021, England/MILK-203CF17/2021, England/MILK-203CF26/2021, England/MILK-203CF35/2021, England/MILK-203CF44/2021, England/MILK-203CF53/2021, England/MILK-203CF80/2021, England/MILK-203CF9F/2021, England/MILK-203CFAE/2021, England/MILK-203CFCC/2021, England/MILK-203CFDB/2021, England/MILK-203CFEA/2021, England/MILK-203CFF9/2021, England/MILK-203D004/2021, England/MILK-203D022/2021, England/MILK-203D031/2021, England/MILK-203D040/2021, England/MILK-203D05F/2021, England/MILK-203D06E/2021, England/MILK-203D07D/2021, England/MILK-203D08C/2021, England/MILK-203D0AA/2021, England/MILK-203D0B9/2021, England/MILK-203D0C8/2021, England/MILK-203D0D7/2021, England/MILK-203D0E6/2021, England/MILK-203D0F5/2021, England/MILK-203D101/2021, England/MILK-203D110/2021, England/MILK-203D13E/2021, England/MILK-203D14D/2021, England/MILK-203D15C/2021, England/MILK-203D16B/2021, England/MILK-203D17A/2021, England/MILK-203D189/2021, England/MILK-203D198/2021, England/MILK-203D1B6/2021, England/MILK-203D1C5/2021, England/MILK-203D1D4/2021, England/MILK-203D1E3/2021, England/MILK-203D20E/2021, England/MILK-203D22C/2021, England/MILK-203D23B/2021, England/MILK-203D24A/2021, England/MILK-203D259/2021, England/MILK-203D268/2021, England/MILK-203D277/2021, England/MILK-203D286/2021, England/MILK-203D295/2021, England/MILK-203D2A4/2021, England/MILK-203D2C2/2021, England/MILK-203D2D1/2021, England/MILK-203D2E0/2021, England/MILK-203D2FF/2021, England/MILK-203D31A/2021, England/MILK-203D329/2021, England/MILK-203D365/2021, England/MILK-203D374/2021, England/MILK-203D383/2021, England/MILK-203D392/2021, England/MILK-203D3A1/2021, England/MILK-203D3B0/2021, England/MILK-203D3DE/2021, England/MILK-203D3ED/2021, England/MILK-203D3FC/2021, England/MILK-203D408/2021, England/MILK-203D417/2021, England/MILK-203D426/2021, England/MILK-203D435/2021, England/MILK-203D453/2021, England/MILK-203D471/2021, England/MILK-203D480/2021, England/MILK-203D4AE/2021, England/MILK-203D4BD/2021, England/MILK-203D4CC/2021, England/MILK-203D4DB/2021, England/MILK-203D4F9/2021, England/MILK-203D514/2021, England/MILK-203D523/2021, England/MILK-203D532/2021, England/MILK-203D56F/2021, England/MILK-203D57E/2021, England/MILK-203D59C/2021, England/MILK-203D5AB/2021, England/MILK-203D5C9/2021, England/MILK-203D5D8/2021, England/MILK-203D5E7/2021, England/MILK-203D5F6/2021, England/MILK-203D602/2021, England/MILK-203D611/2021, England/MILK-203D63F/2021, England/MILK-203D65D/2021, England/MILK-203D67B/2021, England/MILK-203D68A/2021, England/MILK-203D6B7/2021, England/MILK-203D6E4/2021, England/MILK-203D6F3/2021, England/MILK-203D70F/2021, England/MILK-203D72D/2021, England/MILK-203D73C/2021, England/MILK-203D74B/2021, England/MILK-203D778/2021, England/MILK-203D787/2021, England/MILK-203D796/2021, England/MILK-203D7A5/2021, England/MILK-203D7B4/2021, England/MILK-203D7C3/2021, England/MILK-203D7D2/2021, England/MILK-203D7E1/2021, England/MILK-203D80C/2021, England/MILK-203D81B/2021, England/MILK-203D839/2021, England/MILK-203D857/2021, England/MILK-203D875/2021, England/MILK-203F011/2021, England/MILK-203F020/2021, England/MILK-203F05D/2021, England/MILK-203F06C/2021, England/MILK-203F07B/2021, England/MILK-203F08A/2021, England/MILK-203F099/2021, England/MILK-203F0A8/2021, England/MILK-203F0B7/2021, England/MILK-203F0C6/2021, England/MILK-203F0D5/2021, England/MILK-203F0F3/2021, England/MILK-203F10F/2021, England/MILK-203F11E/2021, England/MILK-203F12D/2021, England/MILK-203F13C/2021, England/MILK-203F14B/2021, England/MILK-203F15A/2021, England/MILK-203F169/2021, England/MILK-203F178/2021, England/MILK-203F187/2021, England/MILK-203F196/2021, England/MILK-203F1A5/2021, England/MILK-203F1B4/2021, England/MILK-203F1C3/2021, England/MILK-203F1D2/2021, England/MILK-203F1E1/2021, England/MILK-203F1F0/2021, England/MILK-203F20C/2021, England/MILK-203F21B/2021, England/MILK-203F22A/2021, England/MILK-203F239/2021, England/MILK-203F248/2021, England/MILK-203F257/2021, England/MILK-203F266/2021, England/MILK-203F275/2021, England/MILK-203F284/2021, England/MILK-203F2A2/2021, England/MILK-203F2B1/2021, England/MILK-203F2C0/2021, England/MILK-203F2DF/2021, England/MILK-203F2EE/2021, England/MILK-203F2FD/2021, England/MILK-203F309/2021, England/MILK-203F318/2021, England/MILK-203F327/2021, England/MILK-203F336/2021, England/MILK-203F345/2021, England/MILK-203F363/2021, England/MILK-203F372/2021, England/MILK-203F381/2021, England/MILK-203F390/2021, England/MILK-203F3AF/2021, England/MILK-203F3BE/2021, England/MILK-203F3CD/2021, England/MILK-203F3DC/2021, England/MILK-203F3EB/2021, England/MILK-203F3FA/2021, England/MILK-203F415/2021, England/MILK-203F424/2021, England/MILK-203F433/2021, England/MILK-203F442/2021, England/MILK-203F451/2021, England/MILK-203F460/2021, England/MILK-203F47F/2021, England/MILK-203F48E/2021, England/MILK-203F49D/2021, England/MILK-203F4AC/2021, England/MILK-203F4BB/2021, England/MILK-203F4CA/2021, England/MILK-203F4D9/2021, England/MILK-203F4E8/2021, England/MILK-203F4F7/2021, England/MILK-203F512/2021, England/MILK-203F530/2021, England/MILK-203F55E/2021, England/MILK-203F56D/2021, England/MILK-203F57C/2021, England/MILK-203F58B/2021, England/MILK-203F59A/2021, England/MILK-203F5A9/2021, England/MILK-203F5B8/2021, England/MILK-203F5C7/2021, England/MILK-203F5D6/2021, England/MILK-2040781/2021, England/MILK-2040790/2021, England/MILK-20407BE/2021, England/MILK-20407CD/2021, England/MILK-20407EB/2021, England/MILK-20407FA/2021, England/MILK-2040806/2021, England/MILK-2040815/2021, England/MILK-2040824/2021, England/MILK-2040833/2021, England/MILK-2040842/2021, England/MILK-2040851/2021, England/MILK-2040860/2021, England/MILK-204087F/2021, England/MILK-204088E/2021, England/MILK-20408AC/2021, England/MILK-20408BB/2021, England/MILK-20408CA/2021, England/MILK-20408D9/2021, England/MILK-20408E8/2021, England/MILK-20408F7/2021, England/MILK-2040903/2021, England/MILK-2040912/2021, England/MILK-2040921/2021, England/MILK-204094F/2021, England/MILK-204095E/2021, England/MILK-204097C/2021, England/MILK-204098B/2021, England/MILK-204099A/2021, England/MILK-20409B8/2021, England/MILK-20409C7/2021, England/MILK-20409E5/2021, England/MILK-20409F4/2021, England/MILK-2040A00/2021, England/MILK-2040A1F/2021, England/MILK-2040A2E/2021, England/MILK-2040A3D/2021, England/MILK-2040A5B/2021, England/MILK-2040A6A/2021, England/MILK-2040A79/2021, England/MILK-2040A88/2021, England/MILK-2040A97/2021, England/MILK-2040AA6/2021, England/MILK-2040AB5/2021, England/MILK-2040AC4/2021, England/MILK-2040AF1/2021, England/MILK-2040B0D/2021, England/MILK-2040B2B/2021, England/MILK-2040B3A/2021, England/MILK-2040B49/2021, England/MILK-2040B58/2021, England/MILK-2040B76/2021, England/MILK-2040B85/2021, England/MILK-2040B94/2021, England/MILK-2040BC1/2021, England/MILK-2040BD0/2021, England/MILK-2040BEF/2021, England/MILK-2040BFE/2021, England/MILK-2040C0A/2021, England/MILK-2040C19/2021, England/MILK-2040C37/2021, England/MILK-2040C46/2021, England/MILK-2040C55/2021, England/MILK-2040C73/2021, England/MILK-2040C82/2021, England/MILK-2040C91/2021, England/MILK-2040CBF/2021, England/MILK-2040CCE/2021, England/MILK-2040CDD/2021, England/MILK-2040CEC/2021, England/MILK-2040CFB/2021, England/MILK-2040D07/2021, England/MILK-2040D16/2021, England/MILK-2040D34/2021, England/MILK-2040D43/2021, England/MILK-2040D52/2021, England/MILK-2041340/2021, England/MILK-204135F/2021, England/MILK-204136E/2021, England/MILK-204137D/2021, England/MILK-204138C/2021, England/MILK-204139B/2021, England/MILK-20413AA/2021, England/MILK-20413B9/2021, England/MILK-20413C8/2021, England/MILK-20413D7/2021, England/MILK-20413E6/2021, England/MILK-20413F5/2021, England/MILK-2041401/2021, England/MILK-2041410/2021, England/MILK-204142F/2021, England/MILK-204144D/2021, England/MILK-204146B/2021, England/MILK-204147A/2021, England/MILK-2041489/2021, England/MILK-20414A7/2021, England/MILK-20414B6/2021, England/MILK-20414C5/2021, England/MILK-20414D4/2021, England/MILK-20414E3/2021, England/MILK-204150E/2021, England/MILK-204151D/2021, England/MILK-204152C/2021, England/MILK-204153B/2021, England/MILK-204154A/2021, England/MILK-2041559/2021, England/MILK-2041568/2021, England/MILK-2041577/2021, England/MILK-2041586/2021, England/MILK-2041595/2021, England/MILK-20415A4/2021, England/MILK-20415B3/2021, England/MILK-20415C2/2021, England/MILK-20415D1/2021, England/MILK-20415E0/2021, England/MILK-20415FF/2021, England/MILK-204160B/2021, England/MILK-204161A/2021, England/MILK-2041629/2021, England/MILK-2041638/2021, England/MILK-2041647/2021, England/MILK-2041656/2021, England/MILK-2041665/2021, England/MILK-2041674/2021, England/MILK-2041683/2021, England/MILK-2041692/2021, England/MILK-20416A1/2021, England/MILK-20416B0/2021, England/MILK-20416DE/2021, England/MILK-20416ED/2021, England/MILK-20416FC/2021, England/MILK-2041708/2021, England/MILK-2041717/2021, England/MILK-2041726/2021, England/MILK-2041735/2021, England/MILK-2041744/2021, England/MILK-2041753/2021, England/MILK-2041762/2021, England/MILK-2041771/2021, England/MILK-2041780/2021, England/MILK-204179F/2021, England/MILK-20417AE/2021, England/MILK-20417BD/2021, England/MILK-20417CC/2021, England/MILK-20417EA/2021, England/MILK-20417F9/2021, England/MILK-2041805/2021, England/MILK-2041814/2021, England/MILK-2041823/2021, England/MILK-2041832/2021, England/MILK-2041841/2021, England/MILK-2041850/2021, England/MILK-204186F/2021, England/MILK-204187E/2021, England/MILK-204188D/2021, England/MILK-204189C/2021, England/MILK-20418AB/2021, England/MILK-20418BA/2021, England/MILK-20418C9/2021, England/MILK-20418D8/2021, England/MILK-20418E7/2021, England/MILK-20418F6/2021, England/MILK-2041902/2021, England/MILK-2041911/2021, England/MILK-2041F1F/2021, England/MILK-2041F2E/2021, England/MILK-2041F3D/2021, England/MILK-2041F4C/2021, England/MILK-2041F5B/2021, England/MILK-2041F79/2021, England/MILK-2041F88/2021, England/MILK-2041FB5/2021, England/MILK-2041FC4/2021, England/MILK-2041FD3/2021, England/MILK-2041FE2/2021, England/MILK-2041FF1/2021, England/MILK-204200C/2021, England/MILK-2042039/2021, England/MILK-2042057/2021, England/MILK-2042066/2021, England/MILK-2042075/2021, England/MILK-2042084/2021, England/MILK-2042093/2021, England/MILK-20420B1/2021, England/MILK-20420DF/2021, England/MILK-20420FD/2021, England/MILK-2042109/2021, England/MILK-2042118/2021, England/MILK-2042136/2021, England/MILK-2042145/2021, England/MILK-2042154/2021, England/MILK-2042181/2021, England/MILK-20421AF/2021, England/MILK-20421BE/2021, England/MILK-20421CD/2021, England/MILK-20421EB/2021, England/MILK-20421FA/2021, England/MILK-2042206/2021, England/MILK-2042215/2021, England/MILK-2042224/2021, England/MILK-2042242/2021, England/MILK-2042251/2021, England/MILK-2042260/2021, England/MILK-204227F/2021, England/MILK-204228E/2021, England/MILK-204229D/2021, England/MILK-20422AC/2021, England/MILK-20422CA/2021, England/MILK-20422E8/2021, England/MILK-20422F7/2021, England/MILK-2042303/2021, England/MILK-2042312/2021, England/MILK-2042321/2021, England/MILK-2042330/2021, England/MILK-204234F/2021, England/MILK-204235E/2021, England/MILK-204236D/2021, England/MILK-204237C/2021, England/MILK-204238B/2021, England/MILK-20423A9/2021, England/MILK-20423B8/2021, England/MILK-20423C7/2021, England/MILK-20423E5/2021, England/MILK-20423F4/2021, England/MILK-2042400/2021, England/MILK-204242E/2021, England/MILK-204245B/2021, England/MILK-204246A/2021, England/MILK-2042479/2021, England/MILK-2042488/2021, England/MILK-2042497/2021, England/MILK-20424B5/2021, England/MILK-20424C4/2021, England/MILK-20424D3/2021, England/MILK-2043681/2021, England/MILK-2043690/2021, England/MILK-20436AF/2021, England/MILK-20436BE/2021, England/MILK-20436DC/2021, England/MILK-20436EB/2021, England/MILK-20436FA/2021, England/MILK-2043724/2021, England/MILK-2043733/2021, England/MILK-2043742/2021, England/MILK-2043751/2021, England/MILK-2043760/2021, England/MILK-204377F/2021, England/MILK-204378E/2021, England/MILK-204379D/2021, England/MILK-20437AC/2021, England/MILK-20437BB/2021, England/MILK-20437CA/2021, England/MILK-20437D9/2021, England/MILK-20437E8/2021, England/MILK-20437F7/2021, England/MILK-2043812/2021, England/MILK-2043821/2021, England/MILK-2043830/2021, England/MILK-204384F/2021, England/MILK-204385E/2021, England/MILK-204386D/2021, England/MILK-204388B/2021, England/MILK-204389A/2021, England/MILK-20438A9/2021, England/MILK-20438B8/2021, England/MILK-20438C7/2021, England/MILK-20438D6/2021, England/MILK-20438E5/2021, England/MILK-20438F4/2021, England/MILK-2043900/2021, England/MILK-204391F/2021, England/MILK-204392E/2021, England/MILK-204393D/2021, England/MILK-204394C/2021, England/MILK-204395B/2021, England/MILK-204396A/2021, England/MILK-2043979/2021, England/MILK-2043988/2021, England/MILK-20439A6/2021, England/MILK-20439B5/2021, England/MILK-20439C4/2021, England/MILK-20439D3/2021, England/MILK-20439E2/2021, England/MILK-20439F1/2021, England/MILK-2043A0D/2021, England/MILK-2043A1C/2021, England/MILK-2043A2B/2021, England/MILK-2043A3A/2021, England/MILK-2043A49/2021, England/MILK-2043A58/2021, England/MILK-2043A67/2021, England/MILK-2043A76/2021, England/MILK-2043A94/2021, England/MILK-2043AA3/2021, England/MILK-2043AB2/2021, England/MILK-2043AC1/2021, England/MILK-2043AD0/2021, England/MILK-2043AEF/2021, England/MILK-2043B0A/2021, England/MILK-2043B19/2021, England/MILK-2043B28/2021, England/MILK-2043B37/2021, England/MILK-2043B46/2021, England/MILK-2043B55/2021, England/MILK-2043B64/2021, England/MILK-2043B82/2021, England/MILK-2043B91/2021, England/MILK-2043BA0/2021, England/MILK-2043BBF/2021, England/MILK-2043BCE/2021, England/MILK-2043BDD/2021, England/MILK-2043BEC/2021, England/MILK-2043BFB/2021, England/MILK-2043C07/2021, England/MILK-2043C16/2021, England/MILK-2043C25/2021, England/MILK-2043C34/2021, England/MILK-2043C43/2021, England/MILK-2043C52/2021, England/MILK-2043C61/2021, England/MILK-2043C70/2021, England/MILK-2043C8F/2021, England/MILK-2043C9E/2021, England/MILK-2043CAD/2021, England/MILK-2043CBC/2021, England/MILK-2043CCB/2021, England/MILK-2043CDA/2021, England/MILK-2043CE9/2021, England/MILK-2043CF8/2021, England/MILK-2043D04/2021, England/MILK-2043D13/2021, England/MILK-2043D22/2021, England/MILK-2043D31/2021, England/MILK-2043D40/2021, England/MILK-2043D5F/2021, England/MILK-2043D6E/2021, England/MILK-2043D7D/2021, England/MILK-2043D8C/2021, England/MILK-2043D9B/2021, England/MILK-2043DAA/2021, England/MILK-2043DB9/2021, England/MILK-2043DD7/2021, England/MILK-2043DE6/2021, England/MILK-2043DF5/2021, England/MILK-2043E01/2021, England/MILK-2043E10/2021, England/MILK-2043E2F/2021, England/MILK-2043E3E/2021, England/MILK-2043E4D/2021, England/MILK-2043E5C/2021, England/MILK-2043E6B/2021, England/MILK-2043E7A/2021, England/MILK-2043E89/2021, England/MILK-2043E98/2021, England/MILK-2043EA7/2021, England/MILK-2043EB6/2021, England/MILK-2043EC5/2021, England/MILK-2043ED4/2021, England/MILK-2043EE3/2021, England/MILK-2043F0E/2021, England/MILK-2043F1D/2021, England/MILK-2043F2C/2021, England/MILK-2043F3B/2021, England/MILK-2043F4A/2021, England/MILK-2043F59/2021, England/MILK-2043F68/2021, England/MILK-2043F77/2021, England/MILK-2043F86/2021, England/MILK-2043F95/2021, England/MILK-2043FA4/2021, England/MILK-2043FB3/2021, England/MILK-2043FC2/2021, England/MILK-2043FD1/2021, England/MILK-2043FE0/2021, England/MILK-2043FFF/2021, England/MILK-204400A/2021, England/MILK-2044019/2021, England/MILK-2044028/2021, England/MILK-2044037/2021, England/MILK-2044046/2021, England/MILK-2044055/2021, England/MILK-2044064/2021, England/MILK-2044073/2021, England/MILK-2044082/2021, England/MILK-2044091/2021, England/MILK-20440A0/2021, England/MILK-20440BF/2021, England/MILK-20440CE/2021, England/MILK-20440DD/2021, England/MILK-20440EC/2021, England/MILK-20440FB/2021, England/MILK-2044107/2021, England/MILK-2044116/2021, England/MILK-2044125/2021, England/MILK-2044134/2021, England/MILK-2044143/2021, England/MILK-2044152/2021, England/MILK-2044161/2021, England/MILK-2044170/2021, England/MILK-204419E/2021, England/MILK-20441AD/2021, England/MILK-20441BC/2021, England/MILK-20441CB/2021, England/MILK-20441DA/2021, England/MILK-20441E9/2021, England/MILK-20441F8/2021, England/MILK-2044204/2021, England/MILK-2044213/2021, England/MILK-2044222/2021, England/MILK-2044231/2021, England/MILK-2044E1F/2021, England/MILK-2044E2E/2021, England/MILK-2044E3D/2021, England/MILK-2044E4C/2021, England/MILK-2044E5B/2021, England/MILK-2044E6A/2021, England/MILK-2044E79/2021, England/MILK-2044E88/2021, England/MILK-2044EA6/2021, England/MILK-2044EB5/2021, England/MILK-2044EC4/2021, England/MILK-2044ED3/2021, England/MILK-2044EE2/2021, England/MILK-2044EF1/2021, England/MILK-2044F0D/2021, England/MILK-2044F1C/2021, England/MILK-2044F2B/2021, England/MILK-2044F3A/2021, England/MILK-2044F58/2021, England/MILK-2044F76/2021, England/MILK-2044F85/2021, England/MILK-2044FA3/2021, England/MILK-2044FB2/2021, England/MILK-2044FC1/2021, England/MILK-2044FD0/2021, England/MILK-2044FEF/2021, England/MILK-2044FFE/2021, England/MILK-2045009/2021, England/MILK-2045018/2021, England/MILK-2045027/2021, England/MILK-2045036/2021, England/MILK-2045054/2021, England/MILK-2045063/2021, England/MILK-2045072/2021, England/MILK-2045081/2021, England/MILK-2045090/2021, England/MILK-20450AF/2021, England/MILK-20450BE/2021, England/MILK-20450CD/2021, England/MILK-20450EB/2021, England/MILK-20450FA/2021, England/MILK-2045106/2021, England/MILK-2045115/2021, England/MILK-2045124/2021, England/MILK-2045133/2021, England/MILK-2045151/2021, England/MILK-2045160/2021, England/MILK-204517F/2021, England/MILK-204519D/2021, England/MILK-20451AC/2021, England/MILK-20451BB/2021, England/MILK-20451CA/2021, England/MILK-20451D9/2021, England/MILK-20451E8/2021, England/MILK-20451F7/2021, England/MILK-2045203/2021, England/MILK-2045212/2021, England/MILK-2045221/2021, England/MILK-204524F/2021, England/MILK-204525E/2021, England/MILK-204526D/2021, England/MILK-204527C/2021, England/MILK-20452A9/2021, England/MILK-20452B8/2021, England/MILK-20452C7/2021, England/MILK-20452D6/2021, England/MILK-20452E5/2021, England/MILK-20452F4/2021, England/MILK-2045300/2021, England/MILK-204531F/2021, England/MILK-204532E/2021, England/MILK-204533D/2021, England/MILK-204534C/2021, England/MILK-204535B/2021, England/MILK-204536A/2021, England/MILK-2045388/2021, England/MILK-2045397/2021, England/MILK-20453B5/2021, England/MILK-20453C4/2021, England/MILK-20453D3/2021, England/MILK-2047720/2021, England/MILK-204773F/2021, England/MILK-204775D/2021, England/MILK-204776C/2021, England/MILK-204777B/2021, England/MILK-204778A/2021, England/MILK-2047799/2021, England/MILK-20477A8/2021, England/MILK-20477B7/2021, England/MILK-20477E4/2021, England/MILK-20477F3/2021, England/MILK-204780F/2021, England/MILK-204781E/2021, England/MILK-204783C/2021, England/MILK-204785A/2021, England/MILK-2047869/2021, England/MILK-2047887/2021, England/MILK-2047896/2021, England/MILK-20478A5/2021, England/MILK-20478B4/2021, England/MILK-20478C3/2021, England/MILK-20478D2/2021, England/MILK-20478E1/2021, England/MILK-20478F0/2021, England/MILK-204791B/2021, England/MILK-204792A/2021, England/MILK-2047939/2021, England/MILK-2047948/2021, England/MILK-2047957/2021, England/MILK-2047966/2021, England/MILK-2047975/2021, England/MILK-2047984/2021, England/MILK-2047993/2021, England/MILK-20479A2/2021, England/MILK-20479B1/2021, England/MILK-20479C0/2021, England/MILK-20479DF/2021, England/MILK-20479EE/2021, England/MILK-20479FD/2021, England/MILK-2047A09/2021, England/MILK-2047A18/2021, England/MILK-2047A27/2021, England/MILK-2047A36/2021, England/MILK-2047A45/2021, England/MILK-2047A54/2021, England/MILK-2047A63/2021, England/MILK-2047A72/2021, England/MILK-2047A81/2021, England/MILK-2047A90/2021, England/MILK-2047AAF/2021, England/MILK-2047ABE/2021, England/MILK-2047ACD/2021, England/MILK-2047ADC/2021, England/MILK-2047AEB/2021, England/MILK-2047AFA/2021, England/MILK-2047B06/2021, England/MILK-2047B24/2021, England/MILK-2047B42/2021, England/MILK-2047B51/2021, England/MILK-2047B60/2021, England/MILK-2047B7F/2021, England/MILK-2047B8E/2021, England/MILK-2047BAC/2021, England/MILK-2047BBB/2021, England/MILK-2047BCA/2021, England/MILK-2047BD9/2021, England/MILK-2047BE8/2021, England/MILK-2047BF7/2021, England/MILK-2047C12/2021, England/MILK-2047C21/2021, England/MILK-2047C30/2021, England/MILK-2047C4F/2021, England/MILK-2047C5E/2021, England/MILK-2047C6D/2021, England/MILK-2047C8B/2021, England/MILK-2047C9A/2021, England/MILK-2047CA9/2021, England/MILK-2047CC7/2021, England/MILK-2047CD6/2021, England/MILK-2047CE5/2021, England/MILK-2047CF4/2021, England/MILK-2047D00/2021, England/MILK-2047D1F/2021, England/MILK-2047D2E/2021, England/MILK-2047D3D/2021, England/MILK-2047D4C/2021, England/MILK-2047D5B/2021, England/MILK-2047D6A/2021, England/MILK-2047D79/2021, England/MILK-2047D88/2021, England/MILK-2047D97/2021, England/MILK-2047DA6/2021, England/MILK-2047DB5/2021, England/MILK-2047DC4/2021, England/MILK-2047DD3/2021, England/MILK-2047DE2/2021, England/MILK-2047DF1/2021, England/MILK-2047E0D/2021, England/MILK-2047E1C/2021, England/MILK-2047E2B/2021, England/MILK-2047E3A/2021, England/MILK-2047E49/2021, England/MILK-2047E58/2021, England/MILK-2047E67/2021, England/MILK-2047E76/2021, England/MILK-2047E85/2021, England/MILK-2047E94/2021, England/MILK-2047EA3/2021, England/MILK-2047EB2/2021, England/MILK-2047EC1/2021, England/MILK-2047ED0/2021, England/MILK-2047EEF/2021, England/MILK-2047EFE/2021, England/MILK-2047F0A/2021, England/MILK-2047F19/2021, England/MILK-2047F28/2021, England/MILK-2047F46/2021, England/MILK-2047F64/2021, England/MILK-2047F82/2021, England/MILK-2047F91/2021, England/MILK-2047FA0/2021, England/MILK-2047FBF/2021, England/MILK-2047FCE/2021, England/MILK-2047FDD/2021, England/MILK-2047FEC/2021, England/MILK-2047FFB/2021, England/MILK-2048006/2021, England/MILK-2048015/2021, England/MILK-2048024/2021, England/MILK-2048033/2021, England/MILK-2048042/2021, England/MILK-2048051/2021, England/MILK-2048060/2021, England/MILK-204807F/2021, England/MILK-204808E/2021, England/MILK-204809D/2021, England/MILK-20480BB/2021, England/MILK-20480CA/2021, England/MILK-20480E8/2021, England/MILK-20480F7/2021, England/MILK-2048103/2021, England/MILK-2048112/2021, England/MILK-2048121/2021, England/MILK-2048130/2021, England/MILK-204814F/2021, England/MILK-204815E/2021, England/MILK-204816D/2021, England/MILK-204817C/2021, England/MILK-204818B/2021, England/MILK-204819A/2021, England/MILK-20481A9/2021, England/MILK-20481B8/2021, England/MILK-20481C7/2021, England/MILK-20481E5/2021, England/MILK-20481F4/2021, England/MILK-2048200/2021, England/MILK-204821F/2021, England/MILK-204822E/2021, England/MILK-204823D/2021, England/MILK-204824C/2021, England/MILK-204825B/2021, England/MILK-204826A/2021, England/MILK-2048279/2021, England/MILK-2048288/2021, England/MILK-2048297/2021, England/MILK-20482A6/2021, England/MILK-20482B5/2021, England/MILK-20482C4/2021, England/MILK-20482D3/2021, England/MILK-20488C2/2021, England/MILK-20488D1/2021, England/MILK-20488E0/2021, England/MILK-20488FF/2021, England/MILK-204890B/2021, England/MILK-204891A/2021, England/MILK-2048929/2021, England/MILK-2048938/2021, England/MILK-2048947/2021, England/MILK-2048956/2021, England/MILK-2048965/2021, England/MILK-2048974/2021, England/MILK-2048983/2021, England/MILK-2048992/2021, England/MILK-20489A1/2021, England/MILK-20489B0/2021, England/MILK-20489CF/2021, England/MILK-20489DE/2021, England/MILK-20489ED/2021, England/MILK-20489FC/2021, England/MILK-2048A08/2021, England/MILK-2048A17/2021, England/MILK-2048A26/2021, England/MILK-2048A35/2021, England/MILK-2048A44/2021, England/MILK-2048A53/2021, England/MILK-2048A62/2021, England/MILK-2048A80/2021, England/MILK-2048AAE/2021, England/MILK-2048ABD/2021, England/MILK-2048ACC/2021, England/MILK-2048ADB/2021, England/MILK-2048AEA/2021, England/MILK-2048AF9/2021, England/MILK-2048B05/2021, England/MILK-2048B14/2021, England/MILK-2048B23/2021, England/MILK-2048B32/2021, England/MILK-2048B41/2021, England/MILK-2048B50/2021, England/MILK-2048B6F/2021, England/MILK-2048B7E/2021, England/MILK-2048B8D/2021, England/MILK-2048B9C/2021, England/MILK-2048BAB/2021, England/MILK-2048BBA/2021, England/MILK-2048BC9/2021, England/MILK-2048BD8/2021, England/MILK-2048BE7/2021, England/MILK-2048BF6/2021, England/MILK-2048C11/2021, England/MILK-2048C20/2021, England/MILK-2048C3F/2021, England/MILK-2048C4E/2021, England/MILK-2048C5D/2021, England/MILK-2048C6C/2021, England/MILK-2048C7B/2021, England/MILK-2048C8A/2021, England/MILK-2048C99/2021, England/MILK-2048CB7/2021, England/MILK-2048CC6/2021, England/MILK-2048CD5/2021, England/MILK-2048CE4/2021, England/MILK-2048CF3/2021, England/MILK-2048D0F/2021, England/MILK-2048D1E/2021, England/MILK-2048D2D/2021, England/MILK-2048D3C/2021, England/MILK-2048D4B/2021, England/MILK-2048D5A/2021, England/MILK-2048D69/2021, England/MILK-2048D78/2021, England/MILK-2048D96/2021, England/MILK-2048DA5/2021, England/MILK-2048DB4/2021, England/MILK-2048DD2/2021, England/MILK-2048DE1/2021, England/MILK-2048DF0/2021, England/MILK-2048E0C/2021, England/MILK-2048E1B/2021, England/MILK-2048E2A/2021, England/MILK-2048E39/2021, England/MILK-2048E48/2021, England/MILK-2048E66/2021, England/MILK-2048E84/2021, England/MILK-2048E93/2021, England/MILK-2049A61/2021, England/MILK-2049A70/2021, England/MILK-2049A8F/2021, England/MILK-2049AAD/2021, England/MILK-2049ABC/2021, England/MILK-2049ACB/2021, England/MILK-2049ADA/2021, England/MILK-2049AE9/2021, England/MILK-2049AF8/2021, England/MILK-2049B04/2021, England/MILK-2049B13/2021, England/MILK-2049B22/2021, England/MILK-2049B31/2021, England/MILK-2049B40/2021, England/MILK-2049B5F/2021, England/MILK-2049B6E/2021, England/MILK-2049B7D/2021, England/MILK-2049B8C/2021, England/MILK-2049B9B/2021, England/MILK-2049BAA/2021, England/MILK-2049BB9/2021, England/MILK-2049BC8/2021, England/MILK-2049BD7/2021, England/MILK-2049BF5/2021, England/MILK-2049C01/2021, England/MILK-2049C2F/2021, England/MILK-2049C3E/2021, England/MILK-2049C4D/2021, England/MILK-2049C5C/2021, England/MILK-2049C6B/2021, England/MILK-2049C7A/2021, England/MILK-2049C89/2021, England/MILK-2049C98/2021, England/MILK-2049CA7/2021, England/MILK-2049CB6/2021, England/MILK-2049CC5/2021, England/MILK-2049CD4/2021, England/MILK-2049CE3/2021, England/MILK-2049D0E/2021, England/MILK-2049D1D/2021, England/MILK-2049D2C/2021, England/MILK-2049D3B/2021, England/MILK-2049D4A/2021, England/MILK-2049D59/2021, England/MILK-2049D68/2021, England/MILK-2049D77/2021, England/MILK-2049D86/2021, England/MILK-2049D95/2021, England/MILK-2049DA4/2021, England/MILK-2049DB3/2021, England/MILK-2049DC2/2021, England/MILK-2049DD1/2021, England/MILK-2049DE0/2021, England/MILK-2049DFF/2021, England/MILK-2049E0B/2021, England/MILK-2049E1A/2021, England/MILK-2049E29/2021, England/MILK-2049E38/2021, England/MILK-2049E47/2021, England/MILK-2049E56/2021, England/MILK-2049E74/2021, England/MILK-2049E83/2021, England/MILK-2049E92/2021, England/MILK-2049EA1/2021, England/MILK-2049EB0/2021, England/MILK-2049ECF/2021, England/MILK-2049EDE/2021, England/MILK-2049EED/2021, England/MILK-2049EFC/2021, England/MILK-2049F08/2021, England/MILK-2049F26/2021, England/MILK-2049F35/2021, England/MILK-2049F44/2021, England/MILK-2049F53/2021, England/MILK-2049F62/2021, England/MILK-2049F71/2021, England/MILK-2049F80/2021, England/MILK-2049F9F/2021, England/MILK-2049FAE/2021, England/MILK-2049FBD/2021, England/MILK-2049FCC/2021, England/MILK-2049FDB/2021, England/MILK-2049FEA/2021, England/MILK-2049FF9/2021, England/MILK-204A004/2021, England/MILK-204A013/2021, England/MILK-204A022/2021, England/MILK-204A031/2021, England/MILK-204A620/2021, England/MILK-204A63F/2021, England/MILK-204A64E/2021, England/MILK-204A65D/2021, England/MILK-204A6A8/2021, England/MILK-204A6C6/2021, England/MILK-204A6F3/2021, England/MILK-204A71E/2021, England/MILK-204A72D/2021, England/MILK-204A74B/2021, England/MILK-204A75A/2021, England/MILK-204A778/2021, England/MILK-204A787/2021, England/MILK-204A796/2021, England/MILK-204A7A5/2021, England/MILK-204A7B4/2021, England/MILK-204A7C3/2021, England/MILK-204A7D2/2021, England/MILK-204A7F0/2021, England/MILK-204A80C/2021, England/MILK-204A81B/2021, England/MILK-204A82A/2021, England/MILK-204A839/2021, England/MILK-204A857/2021, England/MILK-204A875/2021, England/MILK-204A893/2021, England/MILK-204A8B1/2021, England/MILK-204A8EE/2021, England/MILK-204A8FD/2021, England/MILK-204A918/2021, England/MILK-204A927/2021, England/MILK-204A936/2021, England/MILK-204A945/2021, England/MILK-204A954/2021, England/MILK-204A963/2021, England/MILK-204A972/2021, England/MILK-204A981/2021, England/MILK-204A9AF/2021, England/MILK-204A9BE/2021, England/MILK-204A9CD/2021, England/MILK-204A9EB/2021, England/MILK-204A9FA/2021, England/MILK-204AA15/2021, England/MILK-204AA24/2021, England/MILK-204AA33/2021, England/MILK-204AA42/2021, England/MILK-204AA51/2021, England/MILK-204AA60/2021, England/MILK-204AA7F/2021, England/MILK-204AA8E/2021, England/MILK-204AA9D/2021, England/MILK-204AAAC/2021, England/MILK-204AAD9/2021, England/MILK-204AAE8/2021, England/MILK-204AAF7/2021, England/MILK-204AB03/2021, England/MILK-204AB21/2021, England/MILK-204AB30/2021, England/MILK-204AB4F/2021, England/MILK-204AB5E/2021, England/MILK-204AB6D/2021, England/MILK-204AB8B/2021, England/MILK-204AB9A/2021, England/MILK-204ABA9/2021, England/MILK-204ABC7/2021, England/MILK-204ABE5/2021, England/MILK-204ABF4/2021, England/MILK-204B1F1/2021, England/MILK-204B20D/2021, England/MILK-204B21C/2021, England/MILK-204B22B/2021, England/MILK-204B23A/2021, England/MILK-204B249/2021, England/MILK-204B258/2021, England/MILK-204B267/2021, England/MILK-204B276/2021, England/MILK-204B285/2021, England/MILK-204B294/2021, England/MILK-204B2A3/2021, England/MILK-204B2C1/2021, England/MILK-204B2D0/2021, England/MILK-204B2EF/2021, England/MILK-204B2FE/2021, England/MILK-204B30A/2021, England/MILK-204B319/2021, England/MILK-204B328/2021, England/MILK-204B337/2021, England/MILK-204B346/2021, England/MILK-204B355/2021, England/MILK-204B364/2021, England/MILK-204B373/2021, England/MILK-204B382/2021, England/MILK-204B391/2021, England/MILK-204B3A0/2021, England/MILK-204B3BF/2021, England/MILK-204B3CE/2021, England/MILK-204B3DD/2021, England/MILK-204B3EC/2021, England/MILK-204B3FB/2021, England/MILK-204B407/2021, England/MILK-204B416/2021, England/MILK-204B425/2021, England/MILK-204B434/2021, England/MILK-204B443/2021, England/MILK-204B452/2021, England/MILK-204B461/2021, England/MILK-204B48F/2021, England/MILK-204B49E/2021, England/MILK-204B4AD/2021, England/MILK-204B4BC/2021, England/MILK-204B4CB/2021, England/MILK-204B4DA/2021, England/MILK-204B4F8/2021, England/MILK-204B504/2021, England/MILK-204B513/2021, England/MILK-204B522/2021, England/MILK-204B540/2021, England/MILK-204B55F/2021, England/MILK-204B57D/2021, England/MILK-204B59B/2021, England/MILK-204B5AA/2021, England/MILK-204B5C8/2021, England/MILK-204B5D7/2021, England/MILK-204B5E6/2021, England/MILK-204B5F5/2021, England/MILK-204B601/2021, England/MILK-204B610/2021, England/MILK-204B62F/2021, England/MILK-204B63E/2021, England/MILK-204B64D/2021, England/MILK-204B65C/2021, England/MILK-204B66B/2021, England/MILK-204B67A/2021, England/MILK-204B689/2021, England/MILK-204B698/2021, England/MILK-204B6A7/2021, England/MILK-204B6B6/2021, England/MILK-204B6C5/2021, England/MILK-204B6D4/2021, England/MILK-204B6E3/2021, England/MILK-204B6F2/2021, England/MILK-204B70E/2021, England/MILK-204B71D/2021, England/MILK-204B72C/2021, England/MILK-204B73B/2021, England/MILK-204B74A/2021, England/MILK-204B759/2021, England/MILK-204B768/2021, England/MILK-204B777/2021, England/MILK-204B786/2021, England/MILK-204B795/2021, England/MILK-204B7A4/2021, England/MILK-204B7B3/2021, England/MILK-204B7C2/2021, England/MILK-204B7D1/2021, England/MILK-204B7E0/2021, England/MILK-204B7FF/2021, England/MILK-204B81A/2021, England/MILK-204B829/2021, England/MILK-204B865/2021, England/MILK-204B874/2021, England/MILK-204B883/2021, England/MILK-204B8A1/2021, England/MILK-204B8B0/2021, England/MILK-204B8CF/2021, England/MILK-204B8DE/2021, England/MILK-204B926/2021, England/MILK-204B935/2021, England/MILK-204B944/2021, England/MILK-204B953/2021, England/MILK-204B971/2021, England/MILK-204B980/2021, England/MILK-204B9CC/2021, England/MILK-204B9DB/2021, England/MILK-204B9EA/2021, England/MILK-204BA05/2021, England/MILK-204BA14/2021, England/MILK-204BA32/2021, England/MILK-204BA50/2021, England/MILK-204BA6F/2021, England/MILK-204BAAB/2021, England/MILK-204BABA/2021, England/MILK-204BAC9/2021, England/MILK-204BAD8/2021, England/MILK-204BAE7/2021, England/MILK-204BB20/2021, England/MILK-204BB3F/2021, England/MILK-204BB4E/2021, England/MILK-204BB5D/2021, England/MILK-204BB7B/2021, England/MILK-204BBA8/2021, England/MILK-204BBB7/2021, England/MILK-204BBC6/2021, England/MILK-204BBD5/2021, England/MILK-204BBE4/2021, England/MILK-204BBF3/2021, England/MILK-204BC0F/2021, England/MILK-204BC1E/2021, England/MILK-204BC2D/2021, England/MILK-204BC4B/2021, England/MILK-204BC5A/2021, England/MILK-204BC69/2021, England/MILK-204BC78/2021, England/MILK-204BC87/2021, England/MILK-204BC96/2021, England/MILK-204BCA5/2021, England/MILK-204BCD2/2021, England/MILK-204BCE1/2021, England/MILK-204BCF0/2021, England/MILK-204BD0C/2021, England/MILK-204BD1B/2021, England/MILK-204BD2A/2021, England/MILK-204BD39/2021, England/MILK-204BD48/2021, England/MILK-204BD57/2021, England/MILK-204BD66/2021, England/MILK-204BD75/2021, England/MILK-204BD84/2021, England/MILK-204BD93/2021, England/MILK-204C381/2021, England/MILK-204C390/2021, England/MILK-204C3AF/2021, England/MILK-204C3CD/2021, England/MILK-204C3DC/2021, England/MILK-204C3EB/2021, England/MILK-204C3FA/2021, England/MILK-204C406/2021, England/MILK-204C415/2021, England/MILK-204C424/2021, England/MILK-204C433/2021, England/MILK-204C442/2021, England/MILK-204C47F/2021, England/MILK-204C48E/2021, England/MILK-204C4AC/2021, England/MILK-204C4BB/2021, England/MILK-204C4CA/2021, England/MILK-204C4D9/2021, England/MILK-204C4F7/2021, England/MILK-204C503/2021, England/MILK-204C512/2021, England/MILK-204C521/2021, England/MILK-204C530/2021, England/MILK-204C55E/2021, England/MILK-204C56D/2021, England/MILK-204C57C/2021, England/MILK-204C58B/2021, England/MILK-204C59A/2021, England/MILK-204C5A9/2021, England/MILK-204C5B8/2021, England/MILK-204C5C7/2021, England/MILK-204C5D6/2021, England/MILK-204C5F4/2021, England/MILK-204C600/2021, England/MILK-204C61F/2021, England/MILK-204C62E/2021, England/MILK-204C63D/2021, England/MILK-204C64C/2021, England/MILK-204C679/2021, England/MILK-204C688/2021, England/MILK-204C697/2021, England/MILK-204C6A6/2021, England/MILK-204C6B5/2021, England/MILK-204C6C4/2021, England/MILK-204C6D3/2021, England/MILK-204C6E2/2021, England/MILK-204C6F1/2021, England/MILK-204C70D/2021, England/MILK-204C71C/2021, England/MILK-204C72B/2021, England/MILK-204C73A/2021, England/MILK-204C749/2021, England/MILK-204C758/2021, England/MILK-204C767/2021, England/MILK-204C776/2021, England/MILK-204C785/2021, England/MILK-204C794/2021, England/MILK-204C7A3/2021, England/MILK-204C7B2/2021, England/MILK-204C7C1/2021, England/MILK-204C7D0/2021, England/MILK-204C7EF/2021, England/MILK-204C7FE/2021, England/MILK-204C80A/2021, England/MILK-204C828/2021, England/MILK-204C837/2021, England/MILK-204C846/2021, England/MILK-204C873/2021, England/MILK-204C891/2021, England/MILK-204C8A0/2021, England/MILK-204C8BF/2021, England/MILK-204C8CE/2021, England/MILK-204C8DD/2021, England/MILK-204C8FB/2021, England/MILK-204C907/2021, England/MILK-204C916/2021, England/MILK-204C925/2021, England/MILK-204CF50/2021, England/MILK-204CF6F/2021, England/MILK-204CF7E/2021, England/MILK-204CF8D/2021, England/MILK-204CF9C/2021, England/MILK-204CFAB/2021, England/MILK-204CFBA/2021, England/MILK-204CFC9/2021, England/MILK-204CFD8/2021, England/MILK-204CFE7/2021, England/MILK-204CFF6/2021, England/MILK-204D001/2021, England/MILK-204D010/2021, England/MILK-204D02F/2021, England/MILK-204D03E/2021, England/MILK-204D04D/2021, England/MILK-204D06B/2021, England/MILK-204D07A/2021, England/MILK-204D089/2021, England/MILK-204D098/2021, England/MILK-204D0A7/2021, England/MILK-204D0B6/2021, England/MILK-204D0C5/2021, England/MILK-204D0D4/2021, England/MILK-204D0E3/2021, England/MILK-204D0F2/2021, England/MILK-204D10E/2021, England/MILK-204D11D/2021, England/MILK-204D12C/2021, England/MILK-204D13B/2021, England/MILK-204D14A/2021, England/MILK-204D159/2021, England/MILK-204D168/2021, England/MILK-204D177/2021, England/MILK-204D186/2021, England/MILK-204D195/2021, England/MILK-204D1A4/2021, England/MILK-204D1C2/2021, England/MILK-204D1D1/2021, England/MILK-204D1FF/2021, England/MILK-204D20B/2021, England/MILK-204D229/2021, England/MILK-204D238/2021, England/MILK-204D247/2021, England/MILK-204D256/2021, England/MILK-204D265/2021, England/MILK-204D274/2021, England/MILK-204D292/2021, England/MILK-204D2A1/2021, England/MILK-204D2CF/2021, England/MILK-204D2ED/2021, England/MILK-204D2FC/2021, England/MILK-204D308/2021, England/MILK-204D326/2021, England/MILK-204D335/2021, England/MILK-204D344/2021, England/MILK-204D353/2021, England/MILK-204D371/2021, England/MILK-204D380/2021, England/MILK-204D39F/2021, England/MILK-204D3CC/2021, England/MILK-204D3DB/2021, England/MILK-204D3EA/2021, England/MILK-204D3F9/2021, England/MILK-204D405/2021, England/MILK-204D414/2021, England/MILK-204D423/2021, England/MILK-204D432/2021, England/MILK-204D441/2021, England/MILK-204D450/2021, England/MILK-204D46F/2021, England/MILK-204D47E/2021, England/MILK-204D48D/2021, England/MILK-204D49C/2021, England/MILK-204D4AB/2021, England/MILK-204D4BA/2021, England/MILK-204D4D8/2021, England/MILK-204D4F6/2021, England/MILK-204E6C2/2021, England/MILK-204E6E0/2021, England/MILK-204E6FF/2021, England/MILK-204E70B/2021, England/MILK-204E71A/2021, England/MILK-204E729/2021, England/MILK-204E738/2021, England/MILK-204E765/2021, England/MILK-204E774/2021, England/MILK-204E783/2021, England/MILK-204E7A1/2021, England/MILK-204E7B0/2021, England/MILK-204E7CF/2021, England/MILK-204E7DE/2021, England/MILK-204E7ED/2021, England/MILK-204E7FC/2021, England/MILK-204E808/2021, England/MILK-204E826/2021, England/MILK-204E835/2021, England/MILK-204E844/2021, England/MILK-204E853/2021, England/MILK-204E862/2021, England/MILK-204E871/2021, England/MILK-204E880/2021, England/MILK-204E89F/2021, England/MILK-204E8AE/2021, England/MILK-204E8BD/2021, England/MILK-204E8CC/2021, England/MILK-204E8EA/2021, England/MILK-204E8F9/2021, England/MILK-204E905/2021, England/MILK-204E914/2021, England/MILK-204E923/2021, England/MILK-204E932/2021, England/MILK-204E941/2021, England/MILK-204E950/2021, England/MILK-204E96F/2021, England/MILK-204E97E/2021, England/MILK-204E98D/2021, England/MILK-204E99C/2021, England/MILK-204E9AB/2021, England/MILK-204E9BA/2021, England/MILK-204E9C9/2021, England/MILK-204E9D8/2021, England/MILK-204E9E7/2021, England/MILK-204E9F6/2021, England/MILK-204EA02/2021, England/MILK-204EA11/2021, England/MILK-204EA20/2021, England/MILK-204EA3F/2021, England/MILK-204EA4E/2021, England/MILK-204EA5D/2021, England/MILK-204EA6C/2021, England/MILK-204EA7B/2021, England/MILK-204EA8A/2021, England/MILK-204EA99/2021, England/MILK-204EAA8/2021, England/MILK-204EAB7/2021, England/MILK-204EAC6/2021, England/MILK-204EAD5/2021, England/MILK-204EAE4/2021, England/MILK-204EAF3/2021, England/MILK-204EB0F/2021, England/MILK-204EB1E/2021, England/MILK-204EB2D/2021, England/MILK-204EB3C/2021, England/MILK-204EB4B/2021, England/MILK-204EB5A/2021, England/MILK-204EB69/2021, England/MILK-204EB78/2021, England/MILK-204EB87/2021, England/MILK-204EB96/2021, England/MILK-204EBA5/2021, England/MILK-204EBB4/2021, England/MILK-204EBC3/2021, England/MILK-204EBE1/2021, England/MILK-204EBF0/2021, England/MILK-204EC0C/2021, England/MILK-204EC1B/2021, England/MILK-204EC2A/2021, England/MILK-204EC39/2021, England/MILK-204EC48/2021, England/MILK-204EC57/2021, England/MILK-204EC66/2021, England/MILK-204EC75/2021, England/MILK-204EC84/2021, England/MILK-204EC93/2021, England/MILK-204ECA2/2021, England/MILK-204ECB1/2021, England/MILK-204ECC0/2021, England/MILK-204ECDF/2021, England/MILK-204ECEE/2021, England/MILK-204ECFD/2021, England/MILK-204ED09/2021, England/MILK-204ED18/2021, England/MILK-204ED27/2021, England/MILK-204ED36/2021, England/MILK-204ED45/2021, England/MILK-204ED54/2021, England/MILK-204ED63/2021, England/MILK-204ED72/2021, England/MILK-204ED90/2021, England/MILK-204EDAF/2021, England/MILK-204EDBE/2021, England/MILK-204EDCD/2021, England/MILK-204EDDC/2021, England/MILK-204EDEB/2021, England/MILK-204EDFA/2021, England/MILK-204EE06/2021, England/MILK-204EE15/2021, England/MILK-204EE24/2021, England/MILK-204EE33/2021, England/MILK-204EE42/2021, England/MILK-204EE51/2021, England/MILK-204EE60/2021, England/MILK-204EE7F/2021, England/MILK-204EE8E/2021, England/MILK-204EE9D/2021, England/MILK-204EEAC/2021, England/MILK-204EEBB/2021, England/MILK-204EECA/2021, England/MILK-204EED9/2021, England/MILK-204EEE8/2021, England/MILK-204EEF7/2021, England/MILK-204EF03/2021, England/MILK-204EF12/2021, England/MILK-204EF21/2021, England/MILK-204EF30/2021, England/MILK-204EF4F/2021, England/MILK-204EF5E/2021, England/MILK-204EF6D/2021, England/MILK-204EF7C/2021, England/MILK-204EF8B/2021, England/MILK-204EF9A/2021, England/MILK-204EFA9/2021, England/MILK-204EFB8/2021, England/MILK-204EFC7/2021, England/MILK-204EFD6/2021, England/MILK-204EFE5/2021, England/MILK-204EFF4/2021, England/MILK-204F01E/2021, England/MILK-204F02D/2021, England/MILK-204F03C/2021, England/MILK-204F05A/2021, England/MILK-204F069/2021, England/MILK-204F078/2021, England/MILK-204F087/2021, England/MILK-204F096/2021, England/MILK-204F0A5/2021, England/MILK-204F0B4/2021, England/MILK-204F0C3/2021, England/MILK-204F0D2/2021, England/MILK-204F0E1/2021, England/MILK-204F0F0/2021, England/MILK-204F10C/2021, England/MILK-204F11B/2021, England/MILK-204F12A/2021, England/MILK-204F139/2021, England/MILK-204F148/2021, England/MILK-204F157/2021, England/MILK-204F166/2021, England/MILK-204F175/2021, England/MILK-204F184/2021, England/MILK-204F193/2021, England/MILK-204F1A2/2021, England/MILK-204F1B1/2021, England/MILK-204F1C0/2021, England/MILK-204F1DF/2021, England/MILK-204F1EE/2021, England/MILK-204F1FD/2021, England/MILK-204F209/2021, England/MILK-204F218/2021, England/MILK-204F227/2021, England/MILK-204F245/2021, England/MILK-204F254/2021, England/MILK-204F263/2021, England/MILK-204F272/2021, England/MILK-204F281/2021, England/MILK-204F290/2021, England/MILK-204F2AF/2021, England/MILK-204F2BE/2021, England/MILK-204F2CD/2021, England/MILK-204F2EB/2021, England/MILK-204F2FA/2021, England/MILK-204F306/2021, England/MILK-204F315/2021, England/MILK-204F324/2021, England/MILK-204F333/2021, England/MILK-204F342/2021, England/MILK-204F351/2021, England/MILK-204F360/2021, England/MILK-204F38E/2021, England/MILK-204F3AC/2021, England/MILK-204F3BB/2021, England/MILK-204F3D9/2021, England/MILK-204F3E8/2021, England/MILK-204F3F7/2021, England/MILK-204F403/2021, England/MILK-204F412/2021, England/MILK-204F421/2021, England/MILK-204F430/2021, England/MILK-204F44F/2021, England/MILK-204F45E/2021, England/MILK-204F46D/2021, England/MILK-204F47C/2021, England/MILK-204F48B/2021, England/MILK-204F49A/2021, England/MILK-204F4A9/2021, England/MILK-204F4B8/2021, England/MILK-204F4C7/2021, England/MILK-204F4D6/2021, England/MILK-204F4E5/2021, England/MILK-204F4F4/2021, England/MILK-204F500/2021, England/MILK-204F51F/2021, England/MILK-204F52E/2021, England/MILK-204F53D/2021, England/MILK-204F54C/2021, England/MILK-204F55B/2021, England/MILK-204F56A/2021, England/MILK-204F579/2021, England/MILK-204F588/2021, England/MILK-204F597/2021, England/MILK-204F5A6/2021, England/MILK-204F5B5/2021, England/MILK-204F5C4/2021, England/MILK-204F5D3/2021, England/MILK-204F5F1/2021, England/MILK-204F60D/2021, England/MILK-204F61C/2021, England/MILK-204F62B/2021, England/MILK-204F63A/2021, England/MILK-204F649/2021, England/MILK-204F658/2021, England/MILK-204F667/2021, England/MILK-204F676/2021, England/MILK-204F685/2021, England/MILK-204F694/2021, England/MILK-204F6B2/2021, England/MILK-204F6C1/2021, England/MILK-204F6D0/2021, England/MILK-204F6EF/2021, England/MILK-204F6FE/2021, England/MILK-204F70A/2021, England/MILK-204F728/2021, England/MILK-204F737/2021, England/MILK-204F746/2021, England/MILK-204F764/2021, England/MILK-204F773/2021, England/MILK-204F782/2021, England/MILK-204F791/2021, England/MILK-204F7A0/2021, England/MILK-204F7BF/2021, England/MILK-204F7CE/2021, England/MILK-204F7DD/2021, England/MILK-204F7EC/2021, England/MILK-204F7FB/2021, England/MILK-204F807/2021, England/MILK-204F816/2021, England/MILK-204F825/2021, England/MILK-204F834/2021, England/MILK-204F843/2021, England/MILK-204F852/2021, England/MILK-204F861/2021, England/MILK-204F870/2021, England/MILK-204F88F/2021, England/MILK-204F89E/2021, England/MILK-204F8AD/2021, England/MILK-204F8BC/2021, England/MILK-204F8CB/2021, England/MILK-204F8DA/2021, England/MILK-204F8E9/2021, England/MILK-204F904/2021, England/MILK-204F913/2021, England/MILK-204F922/2021, England/MILK-204F931/2021, England/MILK-204F940/2021, England/MILK-204F95F/2021, England/MILK-204F96E/2021, England/MILK-204F97D/2021, England/MILK-204F99B/2021, England/MILK-204F9AA/2021, England/MILK-204F9B9/2021, England/MILK-204F9C8/2021, England/MILK-204F9D7/2021, England/MILK-204F9E6/2021, England/MILK-204F9F5/2021, England/MILK-204FA01/2021, England/MILK-204FA2F/2021, England/MILK-204FA3E/2021, England/MILK-204FA4D/2021, England/MILK-204FA5C/2021, England/MILK-204FA6B/2021, England/MILK-204FA7A/2021, England/MILK-204FA89/2021, England/MILK-204FAA7/2021, England/MILK-204FAB6/2021, England/MILK-204FAD4/2021, England/MILK-204FAE3/2021, England/MILK-204FAF2/2021, England/MILK-204FB0E/2021, England/MILK-204FB1D/2021, England/MILK-204FB2C/2021, England/MILK-204FB3B/2021, England/MILK-204FB4A/2021, England/MILK-204FB59/2021, England/MILK-204FB68/2021, England/MILK-204FB77/2021, England/MILK-204FB86/2021, England/MILK-204FB95/2021, England/MILK-204FBA4/2021, England/MILK-204FBB3/2021, England/MILK-204FBC2/2021, England/MILK-204FBD1/2021, England/MILK-204FBE0/2021, England/MILK-204FBFF/2021, England/MILK-204FC0B/2021, England/MILK-204FC29/2021, England/MILK-204FC38/2021, England/MILK-204FC47/2021, England/MILK-204FC56/2021, England/MILK-204FC65/2021, England/MILK-204FC74/2021, England/MILK-204FC83/2021, England/MILK-204FC92/2021, England/MILK-204FCA1/2021, England/MILK-204FCB0/2021, England/MILK-204FCCF/2021, England/MILK-204FCDE/2021, England/MILK-204FCED/2021, England/MILK-204FD08/2021, England/MILK-204FD26/2021, England/MILK-204FD35/2021, England/MILK-204FD44/2021, England/MILK-204FD62/2021, England/MILK-204FD71/2021, England/MILK-204FD80/2021, England/MILK-204FD9F/2021, England/MILK-204FDAE/2021, England/MILK-204FDBD/2021, England/MILK-204FDCC/2021, England/MILK-204FDDB/2021, England/MILK-204FDEA/2021, England/MILK-204FE05/2021, England/MILK-204FE14/2021, England/MILK-204FE23/2021, England/MILK-204FE32/2021, England/MILK-2050A0D/2021, England/MILK-2050A1C/2021, England/MILK-2050A2B/2021, England/MILK-2050A3A/2021, England/MILK-2050A49/2021, England/MILK-2050A58/2021, England/MILK-2050A67/2021, England/MILK-2050A76/2021, England/MILK-2050AA3/2021, England/MILK-2050AC1/2021, England/MILK-2050AD0/2021, England/MILK-2050AEF/2021, England/MILK-2050B0A/2021, England/MILK-2050B19/2021, England/MILK-2050B28/2021, England/MILK-2050B37/2021, England/MILK-2050B46/2021, England/MILK-2050B55/2021, England/MILK-2050B64/2021, England/MILK-2050B73/2021, England/MILK-2050B82/2021, England/MILK-2050B91/2021, England/MILK-2050BA0/2021, England/MILK-2050BBF/2021, England/MILK-2050BCE/2021, England/MILK-2050BDD/2021, England/MILK-2050BEC/2021, England/MILK-2050BFB/2021, England/MILK-2050C07/2021, England/MILK-2050C16/2021, England/MILK-2050C34/2021, England/MILK-2050C43/2021, England/MILK-2050C52/2021, England/MILK-2050C61/2021, England/MILK-2050C70/2021, England/MILK-2050C8F/2021, England/MILK-2050CAD/2021, England/MILK-2050CBC/2021, England/MILK-2050CCB/2021, England/MILK-2050CE9/2021, England/MILK-2050CF8/2021, England/MILK-2050D04/2021, England/MILK-2050D13/2021, England/MILK-2050D22/2021, England/MILK-2050D31/2021, England/MILK-2050D40/2021, England/MILK-2050D5F/2021, England/MILK-2050D6E/2021, England/MILK-2050D8C/2021, England/MILK-2050D9B/2021, England/MILK-2050DAA/2021, England/MILK-2050DB9/2021, England/MILK-2050DC8/2021, England/MILK-2050DD7/2021, England/MILK-2050DE6/2021, England/MILK-2050DF5/2021, England/MILK-2050E01/2021, England/MILK-2050E10/2021, England/MILK-2050E2F/2021, England/MILK-2050E3E/2021, England/MILK-2050E4D/2021, England/MILK-2050E5C/2021, England/MILK-2050E6B/2021, England/MILK-2050E7A/2021, England/MILK-2050E89/2021, England/MILK-2050EA7/2021, England/MILK-2050EB6/2021, England/MILK-2050EC5/2021, England/MILK-2050ED4/2021, England/MILK-2050EE3/2021, England/MILK-2050EF2/2021, England/MILK-2050F1D/2021, England/MILK-2050F2C/2021, England/MILK-2050F3B/2021, England/MILK-2050F4A/2021, England/MILK-2050F59/2021, England/MILK-2050F77/2021, England/MILK-2050F86/2021, England/MILK-2050F95/2021, England/MILK-2050FA4/2021, England/MILK-2050FB3/2021, England/MILK-2050FC2/2021, England/MILK-2050FD1/2021, England/MILK-2050FE0/2021, England/MILK-2050FFF/2021, England/MILK-205100A/2021, England/MILK-2051019/2021, England/MILK-2051028/2021, England/MILK-2051037/2021, England/MILK-2051055/2021, England/MILK-2051064/2021, England/MILK-2051073/2021, England/MILK-2051082/2021, England/MILK-2051091/2021, England/MILK-20510A0/2021, England/MILK-20510BF/2021, England/MILK-20510CE/2021, England/MILK-20510DD/2021, England/MILK-20510EC/2021, England/MILK-20510FB/2021, England/MILK-2051107/2021, England/MILK-2051116/2021, England/MILK-2051125/2021, England/MILK-2051134/2021, England/MILK-2051143/2021, England/MILK-2051152/2021, England/MILK-2051161/2021, England/MILK-2051170/2021, England/MILK-205118F/2021, England/MILK-20511AD/2021, England/MILK-20511BC/2021, England/MILK-20511CB/2021, England/MILK-20511DA/2021, England/MILK-20511E9/2021, England/MILK-20511F8/2021, England/MILK-2051204/2021, England/MILK-2051213/2021, England/MILK-2051222/2021, England/MILK-2051231/2021, England/MILK-2051240/2021, England/MILK-205125F/2021, England/MILK-205126E/2021, England/MILK-205127D/2021, England/MILK-205128C/2021, England/MILK-205129B/2021, England/MILK-20512B9/2021, England/MILK-20512C8/2021, England/MILK-20512D7/2021, England/MILK-20512F5/2021, England/MILK-2051301/2021, England/MILK-2051310/2021, England/MILK-205132F/2021, England/MILK-205133E/2021, England/MILK-205134D/2021, England/MILK-205135C/2021, England/MILK-205136B/2021, England/MILK-205137A/2021, England/MILK-2051389/2021, England/MILK-2051398/2021, England/MILK-20513A7/2021, England/MILK-20513B6/2021, England/MILK-20513C5/2021, England/MILK-20513D4/2021, England/MILK-20513E3/2021, England/MILK-20513F2/2021, England/MILK-205140E/2021, England/MILK-205141D/2021, England/MILK-205142C/2021, England/MILK-205143B/2021, England/MILK-205144A/2021, England/MILK-2051459/2021, England/MILK-2051468/2021, England/MILK-2051477/2021, England/MILK-2051486/2021, England/MILK-20514C2/2021, England/MILK-20514D1/2021, England/MILK-20514E0/2021, England/MILK-20514FF/2021, England/MILK-205150B/2021, England/MILK-205151A/2021, England/MILK-2051529/2021, England/MILK-2051538/2021, England/MILK-2051547/2021, England/MILK-2051556/2021, England/MILK-2051565/2021, England/MILK-2051574/2021, England/MILK-2051583/2021, England/MILK-2051592/2021, England/MILK-20515A1/2021, England/MILK-20515B0/2021, England/MILK-2051BAF/2021, England/MILK-2051BBE/2021, England/MILK-2051BCD/2021, England/MILK-2051BDC/2021, England/MILK-2051BEB/2021, England/MILK-2051BFA/2021, England/MILK-2051C06/2021, England/MILK-2051C24/2021, England/MILK-2051C33/2021, England/MILK-2051C42/2021, England/MILK-2051C51/2021, England/MILK-2051C60/2021, England/MILK-2051C8E/2021, England/MILK-2051C9D/2021, England/MILK-2051CAC/2021, England/MILK-2051CBB/2021, England/MILK-2051CCA/2021, England/MILK-2051CD9/2021, England/MILK-2051CE8/2021, England/MILK-2051CF7/2021, England/MILK-2051D03/2021, England/MILK-2051D12/2021, England/MILK-2051D21/2021, England/MILK-2051D4F/2021, England/MILK-2051D5E/2021, England/MILK-2051D6D/2021, England/MILK-2051D7C/2021, England/MILK-2051D8B/2021, England/MILK-2051DA9/2021, England/MILK-2051DB8/2021, England/MILK-2051DC7/2021, England/MILK-2051DD6/2021, England/MILK-2051DE5/2021, England/MILK-2051DF4/2021, England/MILK-2051E00/2021, England/MILK-2051E1F/2021, England/MILK-2051E2E/2021, England/MILK-2051E3D/2021, England/MILK-2051E4C/2021, England/MILK-2051E5B/2021, England/MILK-2051E6A/2021, England/MILK-2051E79/2021, England/MILK-2051E88/2021, England/MILK-2051E97/2021, England/MILK-2051EA6/2021, England/MILK-2051EB5/2021, England/MILK-2051EC4/2021, England/MILK-2051EE2/2021, England/MILK-2051EF1/2021, England/MILK-2051F0D/2021, England/MILK-2051F1C/2021, England/MILK-2051F2B/2021, England/MILK-2051F3A/2021, England/MILK-2051F49/2021, England/MILK-2051F58/2021, England/MILK-2051F67/2021, England/MILK-2051F76/2021, England/MILK-2051F85/2021, England/MILK-2051F94/2021, England/MILK-2051FC1/2021, England/MILK-2051FD0/2021, England/MILK-2051FFE/2021, England/MILK-2052027/2021, England/MILK-2052036/2021, England/MILK-2052063/2021, England/MILK-2052072/2021, England/MILK-20520BE/2021, England/MILK-20520EB/2021, England/MILK-20520FA/2021, England/MILK-2052151/2021, England/MILK-2052160/2021, England/MILK-205276E/2021, England/MILK-205277D/2021, England/MILK-205278C/2021, England/MILK-205279B/2021, England/MILK-20527AA/2021, England/MILK-20527B9/2021, England/MILK-20527E6/2021, England/MILK-20527F5/2021, England/MILK-2052801/2021, England/MILK-2052810/2021, England/MILK-205282F/2021, England/MILK-205283E/2021, England/MILK-205284D/2021, England/MILK-205285C/2021, England/MILK-205286B/2021, England/MILK-205287A/2021, England/MILK-2052889/2021, England/MILK-2052898/2021, England/MILK-20528A7/2021, England/MILK-20528B6/2021, England/MILK-20528C5/2021, England/MILK-20528D4/2021, England/MILK-20528E3/2021, England/MILK-20528F2/2021, England/MILK-205290E/2021, England/MILK-205291D/2021, England/MILK-205292C/2021, England/MILK-205293B/2021, England/MILK-205294A/2021, England/MILK-2052959/2021, England/MILK-2052968/2021, England/MILK-2052977/2021, England/MILK-2052986/2021, England/MILK-2052995/2021, England/MILK-20529A4/2021, England/MILK-20529B3/2021, England/MILK-20529C2/2021, England/MILK-20529D1/2021, England/MILK-20529E0/2021, England/MILK-20529FF/2021, England/MILK-2052A0B/2021, England/MILK-2052A1A/2021, England/MILK-2052A29/2021, England/MILK-2052A38/2021, England/MILK-2052A47/2021, England/MILK-2052A56/2021, England/MILK-2052A83/2021, England/MILK-2052A92/2021, England/MILK-2052AA1/2021, England/MILK-2052ACF/2021, England/MILK-2052ADE/2021, England/MILK-2052AED/2021, England/MILK-2052AFC/2021, England/MILK-2052B08/2021, England/MILK-2052B17/2021, England/MILK-2052B26/2021, England/MILK-2052B35/2021, England/MILK-2052B62/2021, England/MILK-2052B71/2021, England/MILK-2052B80/2021, England/MILK-2052B9F/2021, England/MILK-2052BAE/2021, England/MILK-2052BBD/2021, England/MILK-2052BCC/2021, England/MILK-2052BDB/2021, England/MILK-2052BEA/2021, England/MILK-2052BF9/2021, England/MILK-2052C05/2021, England/MILK-2052C14/2021, England/MILK-2052C23/2021, England/MILK-2052C32/2021, England/MILK-2052C41/2021, England/MILK-2052C50/2021, England/MILK-2052C6F/2021, England/MILK-2052C7E/2021, England/MILK-2052C8D/2021, England/MILK-2052C9C/2021, England/MILK-2052CAB/2021, England/MILK-2052CBA/2021, England/MILK-2052CC9/2021, England/MILK-2052CD8/2021, England/MILK-2052CE7/2021, England/MILK-2052CF6/2021, England/MILK-2052D02/2021, England/MILK-2052D11/2021, England/MILK-2052D20/2021, England/MILK-205390D/2021, England/MILK-205391C/2021, England/MILK-205392B/2021, England/MILK-205393A/2021, England/MILK-2053949/2021, England/MILK-2053958/2021, England/MILK-2053967/2021, England/MILK-2053976/2021, England/MILK-2053985/2021, England/MILK-2053994/2021, England/MILK-20539A3/2021, England/MILK-20539C1/2021, England/MILK-20539D0/2021, England/MILK-20539EF/2021, England/MILK-20539FE/2021, England/MILK-2053A0A/2021, England/MILK-2053A19/2021, England/MILK-2053A37/2021, England/MILK-2053A46/2021, England/MILK-2053A55/2021, England/MILK-2053A64/2021, England/MILK-2053A82/2021, England/MILK-2053A91/2021, England/MILK-2053ABF/2021, England/MILK-2053ACE/2021, England/MILK-2053ADD/2021, England/MILK-2053AFB/2021, England/MILK-2053B07/2021, England/MILK-2053B16/2021, England/MILK-2053B25/2021, England/MILK-2053B34/2021, England/MILK-2053B43/2021, England/MILK-2053B52/2021, England/MILK-2053B61/2021, England/MILK-2053B70/2021, England/MILK-2053B8F/2021, England/MILK-2053B9E/2021, England/MILK-2053BAD/2021, England/MILK-2053BBC/2021, England/MILK-2053BCB/2021, England/MILK-2053BDA/2021, England/MILK-2053BF8/2021, England/MILK-2053C04/2021, England/MILK-2053C13/2021, England/MILK-2053C22/2021, England/MILK-2053C31/2021, England/MILK-2053C40/2021, England/MILK-2053C5F/2021, England/MILK-2053C6E/2021, England/MILK-2053C7D/2021, England/MILK-2053C8C/2021, England/MILK-2053C9B/2021, England/MILK-2053CAA/2021, England/MILK-2053CB9/2021, England/MILK-2053CC8/2021, England/MILK-2053CD7/2021, England/MILK-2053CE6/2021, England/MILK-2053CF5/2021, England/MILK-2053D01/2021, England/MILK-2053D2F/2021, England/MILK-2053D3E/2021, England/MILK-2053D4D/2021, England/MILK-2053D5C/2021, England/MILK-2053D6B/2021, England/MILK-2053D7A/2021, England/MILK-2053D89/2021, England/MILK-2053D98/2021, England/MILK-2053DA7/2021, England/MILK-2053DB6/2021, England/MILK-2053DC5/2021, England/MILK-2053DD4/2021, England/MILK-2053DE3/2021, England/MILK-2053DF2/2021, England/MILK-2053E0E/2021, England/MILK-2053E1D/2021, England/MILK-2053E4A/2021, England/MILK-2053E59/2021, England/MILK-2053E68/2021, England/MILK-2053E77/2021, England/MILK-2053E86/2021, England/MILK-2053E95/2021, England/MILK-2053EA4/2021, England/MILK-2053EB3/2021, England/MILK-2053EC2/2021, England/MILK-2053EFF/2021, England/MILK-2053F1A/2021, England/MILK-2053F38/2021, England/MILK-2053F47/2021, England/MILK-2053F56/2021, England/MILK-2053F65/2021, England/MILK-2053F74/2021, England/MILK-2053F83/2021, England/MILK-2053F92/2021, England/MILK-2053FB0/2021, England/MILK-2053FCF/2021, England/MILK-2053FDE/2021, England/MILK-2053FED/2021, England/MILK-2053FFC/2021, England/MILK-2054007/2021, England/MILK-2054016/2021, England/MILK-2054025/2021, England/MILK-2054034/2021, England/MILK-2054052/2021, England/MILK-2054061/2021, England/MILK-205409E/2021, England/MILK-20540AD/2021, England/MILK-20540BC/2021, England/MILK-20540CB/2021, England/MILK-20540E9/2021, England/MILK-20540F8/2021, England/MILK-2054104/2021, England/MILK-2054113/2021, England/MILK-2054131/2021, England/MILK-2054140/2021, England/MILK-205415F/2021, England/MILK-205417D/2021, England/MILK-205419B/2021, England/MILK-20541AA/2021, England/MILK-20541B9/2021, England/MILK-20541E6/2021, England/MILK-20541F5/2021, England/MILK-2054201/2021, England/MILK-2054210/2021, England/MILK-205422F/2021, England/MILK-205423E/2021, England/MILK-205424D/2021, England/MILK-205425C/2021, England/MILK-205426B/2021, England/MILK-205427A/2021, England/MILK-2054289/2021, England/MILK-20542A7/2021, England/MILK-20542B6/2021, England/MILK-20542C5/2021, England/MILK-20542D4/2021, England/MILK-20542E3/2021, England/MILK-205430E/2021, England/MILK-205431D/2021, England/MILK-205432C/2021, England/MILK-205433B/2021, England/MILK-205434A/2021, England/MILK-2054359/2021, England/MILK-2054368/2021, England/MILK-2054377/2021, England/MILK-2054386/2021, England/MILK-20543A4/2021, England/MILK-20543B3/2021, England/MILK-20543C2/2021, England/MILK-20543D1/2021, England/MILK-20543E0/2021, England/MILK-20543FF/2021, England/MILK-205441A/2021, England/MILK-2054429/2021, England/MILK-2054438/2021, England/MILK-2054447/2021, England/MILK-2054456/2021, England/MILK-2054465/2021, England/MILK-2054474/2021, England/MILK-2054483/2021, England/MILK-2054492/2021, England/MILK-20544A1/2021, England/MILK-20544B0/2021, England/MILK-20544CF/2021, England/MILK-20544ED/2021, England/MILK-20544FC/2021, England/MILK-2054508/2021, England/MILK-2054517/2021, England/MILK-2054526/2021, England/MILK-2054535/2021, England/MILK-2054544/2021, England/MILK-2054553/2021, England/MILK-2054562/2021, England/MILK-2054580/2021, England/MILK-205459F/2021, England/MILK-20545AE/2021, England/MILK-20545BD/2021, England/MILK-20545DB/2021, England/MILK-20545EA/2021, England/MILK-20545F9/2021, England/MILK-2054614/2021, England/MILK-2054623/2021, England/MILK-2054650/2021, England/MILK-205466F/2021, England/MILK-205467E/2021, England/MILK-205468D/2021, England/MILK-205469C/2021, England/MILK-20546AB/2021, England/MILK-20546BA/2021, England/MILK-20546C9/2021, England/MILK-20546D8/2021, England/MILK-20546E7/2021, England/MILK-20546F6/2021, England/MILK-2054711/2021, England/MILK-2054720/2021, England/MILK-205473F/2021, England/MILK-205474E/2021, England/MILK-205475D/2021, England/MILK-205476C/2021, England/MILK-205477B/2021, England/MILK-205478A/2021, England/MILK-2054799/2021, England/MILK-20547A8/2021, England/MILK-20547B7/2021, England/MILK-20547C6/2021, England/MILK-20547D5/2021, England/MILK-20547E4/2021, England/MILK-20547F3/2021, England/MILK-205480F/2021, England/MILK-205481E/2021, England/MILK-205482D/2021, England/MILK-205483C/2021, England/MILK-205484B/2021, England/MILK-205485A/2021, England/MILK-2054869/2021, England/MILK-2054878/2021, England/MILK-2054887/2021, England/MILK-2054896/2021, England/MILK-20548A5/2021, England/MILK-20548B4/2021, England/MILK-20548C3/2021, England/MILK-20548D2/2021, England/MILK-20548E1/2021, England/MILK-20548F0/2021, England/MILK-205490C/2021, England/MILK-205491B/2021, England/MILK-205492A/2021, England/MILK-2054939/2021, England/MILK-2054948/2021, England/MILK-2054957/2021, England/MILK-2054966/2021, England/MILK-2054975/2021, England/MILK-2054984/2021, England/MILK-2054993/2021, England/MILK-20549A2/2021, England/MILK-20549B1/2021, England/MILK-20549C0/2021, England/MILK-20549DF/2021, England/MILK-20549EE/2021, England/MILK-20549FD/2021, England/MILK-2054A09/2021, England/MILK-2054A18/2021, England/MILK-2054A27/2021, England/MILK-2054A36/2021, England/MILK-2054A45/2021, England/MILK-2054A63/2021, England/MILK-2054A72/2021, England/MILK-2054A81/2021, England/MILK-2055C4E/2021, England/MILK-2055C5D/2021, England/MILK-2055C6C/2021, England/MILK-2055C7B/2021, England/MILK-2055C8A/2021, England/MILK-2055C99/2021, England/MILK-2055CA8/2021, England/MILK-2055CB7/2021, England/MILK-2055CC6/2021, England/MILK-2055CD5/2021, England/MILK-2055CF3/2021, England/MILK-2055D0F/2021, England/MILK-2055D1E/2021, England/MILK-2055D2D/2021, England/MILK-2055D3C/2021, England/MILK-2055D5A/2021, England/MILK-2055D69/2021, England/MILK-2055D78/2021, England/MILK-2055D87/2021, England/MILK-2055D96/2021, England/MILK-2055DA5/2021, England/MILK-2055DB4/2021, England/MILK-2055DC3/2021, England/MILK-2055DD2/2021, England/MILK-2055DF0/2021, England/MILK-2055E0C/2021, England/MILK-2055E1B/2021, England/MILK-2055E2A/2021, England/MILK-2055E39/2021, England/MILK-2055E48/2021, England/MILK-2055E57/2021, England/MILK-2055E66/2021, England/MILK-2055E93/2021, England/MILK-2055EA2/2021, England/MILK-2055EB1/2021, England/MILK-2055EC0/2021, England/MILK-2055EDF/2021, England/MILK-2055EEE/2021, England/MILK-2055EFD/2021, England/MILK-2055F09/2021, England/MILK-2055F18/2021, England/MILK-2055F27/2021, England/MILK-2055F36/2021, England/MILK-2055F45/2021, England/MILK-2055F54/2021, England/MILK-2055F63/2021, England/MILK-2055F72/2021, England/MILK-2055F81/2021, England/MILK-2055FAF/2021, England/MILK-2055FBE/2021, England/MILK-2055FCD/2021, England/MILK-2055FDC/2021, England/MILK-2055FEB/2021, England/MILK-2055FFA/2021, England/MILK-2056005/2021, England/MILK-2056023/2021, England/MILK-2056032/2021, England/MILK-2056050/2021, England/MILK-205606F/2021, England/MILK-205608D/2021, England/MILK-205609C/2021, England/MILK-20560AB/2021, England/MILK-20560BA/2021, England/MILK-20560C9/2021, England/MILK-20560D8/2021, England/MILK-20560E7/2021, England/MILK-20560F6/2021, England/MILK-2056102/2021, England/MILK-2056111/2021, England/MILK-2056120/2021, England/MILK-205613F/2021, England/MILK-205614E/2021, England/MILK-205615D/2021, England/MILK-205616C/2021, England/MILK-205617B/2021, England/MILK-205618A/2021, England/MILK-2056199/2021, England/MILK-20561A8/2021, England/MILK-20561B7/2021, England/MILK-20561C6/2021, England/MILK-20561F3/2021, England/MILK-205620F/2021, England/MILK-205621E/2021, England/MILK-205680D/2021, England/MILK-205681C/2021, England/MILK-205682B/2021, England/MILK-205683A/2021, England/MILK-2056849/2021, England/MILK-2056858/2021, England/MILK-2056867/2021, England/MILK-2056876/2021, England/MILK-2056885/2021, England/MILK-2056894/2021, England/MILK-20568A3/2021, England/MILK-20568B2/2021, England/MILK-20568C1/2021, England/MILK-20568D0/2021, England/MILK-20568EF/2021, England/MILK-20568FE/2021, England/MILK-205690A/2021, England/MILK-2056919/2021, England/MILK-2056928/2021, England/MILK-2056937/2021, England/MILK-2056946/2021, England/MILK-2056955/2021, England/MILK-2056973/2021, England/MILK-2056982/2021, England/MILK-2056991/2021, England/MILK-20569A0/2021, England/MILK-20569BF/2021, England/MILK-20569CE/2021, England/MILK-20569DD/2021, England/MILK-20569EC/2021, England/MILK-20569FB/2021, England/MILK-2056A07/2021, England/MILK-2056A16/2021, England/MILK-2056A25/2021, England/MILK-2056A34/2021, England/MILK-2056A43/2021, England/MILK-2056A52/2021, England/MILK-2056A61/2021, England/MILK-2056A70/2021, England/MILK-2056A8F/2021, England/MILK-2056A9E/2021, England/MILK-2056AAD/2021, England/MILK-2056ACB/2021, England/MILK-2056ADA/2021, England/MILK-2056AE9/2021, England/MILK-2056AF8/2021, England/MILK-2056B04/2021, England/MILK-2056B13/2021, England/MILK-2056B22/2021, England/MILK-2056B31/2021, England/MILK-2056B40/2021, England/MILK-2056B5F/2021, England/MILK-2056B6E/2021, England/MILK-2056B7D/2021, England/MILK-2056B8C/2021, England/MILK-2056B9B/2021, England/MILK-2056BAA/2021, England/MILK-2056BB9/2021, England/MILK-2056BC8/2021, England/MILK-2056BD7/2021, England/MILK-2056BE6/2021, England/MILK-2056BF5/2021, England/MILK-2056C01/2021, England/MILK-2056C10/2021, England/MILK-2056C2F/2021, England/MILK-2056C3E/2021, England/MILK-2056C4D/2021, England/MILK-2056C5C/2021, England/MILK-2056C7A/2021, England/MILK-2056C89/2021, England/MILK-2056C98/2021, England/MILK-2056CA7/2021, England/MILK-2056CB6/2021, England/MILK-2056CC5/2021, England/MILK-2056CD4/2021, England/MILK-2056CE3/2021, England/MILK-2056CF2/2021, England/MILK-2056D0E/2021, England/MILK-2056D1D/2021, England/MILK-2056D2C/2021, England/MILK-2056D3B/2021, England/MILK-2056D59/2021, England/MILK-2056D68/2021, England/MILK-2056D77/2021, England/MILK-2056D86/2021, England/MILK-2056D95/2021, England/MILK-2056DC2/2021, England/MILK-2056DD1/2021, England/MILK-2056DE0/2021, England/MILK-2056DFF/2021, England/MILK-2056E0B/2021, England/MILK-2056E1A/2021, England/MILK-2056E29/2021, England/MILK-2056E38/2021, England/MILK-2056E47/2021, England/MILK-2056E56/2021, England/MILK-2056E65/2021, England/MILK-2056E74/2021, England/MILK-2056E83/2021, England/MILK-2056EA1/2021, England/MILK-2056EB0/2021, England/MILK-2056ECF/2021, England/MILK-2056EDE/2021, England/MILK-2056EED/2021, England/MILK-2056EFC/2021, England/MILK-2056F08/2021, England/MILK-2056F17/2021, England/MILK-2056F26/2021, England/MILK-2056F35/2021, England/MILK-2056F44/2021, England/MILK-2056F53/2021, England/MILK-2056F62/2021, England/MILK-2056F71/2021, England/MILK-2056F9F/2021, England/MILK-2056FBD/2021, England/MILK-2056FCC/2021, England/MILK-2056FDB/2021, England/MILK-2056FEA/2021, England/MILK-2056FF9/2021, England/MILK-2057004/2021, England/MILK-2057013/2021, England/MILK-2057022/2021, England/MILK-2057031/2021, England/MILK-205705F/2021, England/MILK-205707D/2021, England/MILK-205708C/2021, England/MILK-205709B/2021, England/MILK-20570AA/2021, England/MILK-20570C8/2021, England/MILK-20570D7/2021, England/MILK-20570E6/2021, England/MILK-20570F5/2021, England/MILK-2057101/2021, England/MILK-2057110/2021, England/MILK-205712F/2021, England/MILK-205713E/2021, England/MILK-205714D/2021, England/MILK-205715C/2021, England/MILK-205716B/2021, England/MILK-205717A/2021, England/MILK-2057189/2021, England/MILK-2057198/2021, England/MILK-20571B6/2021, England/MILK-20571C5/2021, England/MILK-20571D4/2021, England/MILK-20571E3/2021, England/MILK-20571F2/2021, England/MILK-205720E/2021, England/MILK-205721D/2021, England/MILK-205722C/2021, England/MILK-205723B/2021, England/MILK-205724A/2021, England/MILK-2057259/2021, England/MILK-2057268/2021, England/MILK-2057277/2021, England/MILK-2057286/2021, England/MILK-20572A4/2021, England/MILK-20572B3/2021, England/MILK-20572C2/2021, England/MILK-20572D1/2021, England/MILK-20572E0/2021, England/MILK-20572FF/2021, England/MILK-205731A/2021, England/MILK-2057329/2021, England/MILK-2057338/2021, England/MILK-2057347/2021, England/MILK-2057356/2021, England/MILK-2057365/2021, England/MILK-2057374/2021, England/MILK-2057383/2021, England/MILK-2057392/2021, England/MILK-2057F8F/2021, England/MILK-2057F9E/2021, England/MILK-2057FAD/2021, England/MILK-2057FCB/2021, England/MILK-2057FDA/2021, England/MILK-2057FE9/2021, England/MILK-2057FF8/2021, England/MILK-2058003/2021, England/MILK-2058012/2021, England/MILK-2058021/2021, England/MILK-2058030/2021, England/MILK-205804F/2021, England/MILK-205806D/2021, England/MILK-205809A/2021, England/MILK-20580A9/2021, England/MILK-20580B8/2021, England/MILK-20580C7/2021, England/MILK-20580F4/2021, England/MILK-2058100/2021, England/MILK-205811F/2021, England/MILK-205812E/2021, England/MILK-205813D/2021, England/MILK-205814C/2021, England/MILK-205815B/2021, England/MILK-205816A/2021, England/MILK-2058179/2021, England/MILK-2058188/2021, England/MILK-2058197/2021, England/MILK-20581A6/2021, England/MILK-20581B5/2021, England/MILK-20581C4/2021, England/MILK-20581D3/2021, England/MILK-20581E2/2021, England/MILK-20581F1/2021, England/MILK-205820D/2021, England/MILK-205821C/2021, England/MILK-205822B/2021, England/MILK-205823A/2021, England/MILK-2058249/2021, England/MILK-2058258/2021, England/MILK-2058267/2021, England/MILK-2058276/2021, England/MILK-2058285/2021, England/MILK-2058294/2021, England/MILK-20582A3/2021, England/MILK-20582B2/2021, England/MILK-20582C1/2021, England/MILK-20582D0/2021, England/MILK-20582EF/2021, England/MILK-20582FE/2021, England/MILK-205830A/2021, England/MILK-2058319/2021, England/MILK-2058328/2021, England/MILK-2058337/2021, England/MILK-2058346/2021, England/MILK-2058355/2021, England/MILK-2058364/2021, England/MILK-2058373/2021, England/MILK-2058382/2021, England/MILK-2058391/2021, England/MILK-20583A0/2021, England/MILK-20583BF/2021, England/MILK-20583DD/2021, England/MILK-20583FB/2021, England/MILK-2058407/2021, England/MILK-2058416/2021, England/MILK-2058425/2021, England/MILK-2058434/2021, England/MILK-2058443/2021, England/MILK-2058452/2021, England/MILK-2058461/2021, England/MILK-2058470/2021, England/MILK-205848F/2021, England/MILK-205849E/2021, England/MILK-20584AD/2021, England/MILK-20584BC/2021, England/MILK-20584CB/2021, England/MILK-20584DA/2021, England/MILK-20584E9/2021, England/MILK-20584F8/2021, England/MILK-2058504/2021, England/MILK-2058513/2021, England/MILK-2058522/2021, England/MILK-2058531/2021, England/MILK-2058540/2021, England/MILK-205855F/2021, England/MILK-205857D/2021, England/MILK-20585B9/2021, England/MILK-20585D7/2021, England/MILK-20585E6/2021, England/MILK-20585F5/2021, England/MILK-2058610/2021, England/MILK-205862F/2021, England/MILK-205863E/2021, England/MILK-205865C/2021, England/MILK-205866B/2021, England/MILK-2058689/2021, England/MILK-2058698/2021, England/MILK-20586A7/2021, England/MILK-20586B6/2021, England/MILK-20586C5/2021, England/MILK-20586D4/2021, England/MILK-20586F2/2021, England/MILK-205870E/2021, England/MILK-205871D/2021, England/MILK-205873B/2021, England/MILK-205874A/2021, England/MILK-2058786/2021, England/MILK-2058795/2021, England/MILK-20587A4/2021, England/MILK-20587D1/2021, England/MILK-20587E0/2021, England/MILK-205880B/2021, England/MILK-205881A/2021, England/MILK-2058829/2021, England/MILK-2058838/2021, England/MILK-2058847/2021, England/MILK-2058856/2021, England/MILK-2058874/2021, England/MILK-20588A1/2021, England/MILK-20588CF/2021, England/MILK-20588ED/2021, England/MILK-20588FC/2021, England/MILK-2058908/2021, England/MILK-2058935/2021, England/MILK-2058944/2021, England/MILK-2058953/2021, England/MILK-2058980/2021, England/MILK-20589AE/2021, England/MILK-20589BD/2021, England/MILK-20589EA/2021, England/MILK-20589F9/2021, England/MILK-2058A05/2021, England/MILK-2058A14/2021, England/MILK-2058A32/2021, England/MILK-2058A41/2021, England/MILK-2058A7E/2021, England/MILK-2058A8D/2021, England/MILK-2058AAB/2021, England/MILK-2058AD8/2021, England/MILK-2058AE7/2021, England/MILK-2058AF6/2021, England/MILK-2058B02/2021, England/MILK-2058B11/2021, England/MILK-2058B20/2021, England/MILK-2058B3F/2021, England/MILK-2058B4E/2021, England/MILK-2058B5D/2021, England/MILK-2058B6C/2021, England/MILK-2058B7B/2021, England/MILK-2058B8A/2021, England/MILK-2058B99/2021, England/MILK-2058BA8/2021, England/MILK-2058BC6/2021, England/MILK-2058BD5/2021, England/MILK-2058BE4/2021, England/MILK-2058BF3/2021, England/MILK-2058C0F/2021, England/MILK-2058C1E/2021, England/MILK-2058C3C/2021, England/MILK-2058C4B/2021, England/MILK-2058C5A/2021, England/MILK-2058C69/2021, England/MILK-2058C87/2021, England/MILK-2058CA5/2021, England/MILK-2058CB4/2021, England/MILK-2058CC3/2021, England/MILK-2058CD2/2021, England/MILK-2058CE1/2021, England/MILK-2058D1B/2021, England/MILK-2058D2A/2021, England/MILK-2058D39/2021, England/MILK-2058D48/2021, England/MILK-2058D57/2021, England/MILK-2058D66/2021, England/MILK-2058D75/2021, England/MILK-2058D93/2021, England/MILK-2058DA2/2021, England/MILK-2058DB1/2021, England/MILK-2058DC0/2021, England/MILK-2058DEE/2021, England/MILK-2058E09/2021, England/MILK-2058E27/2021, England/MILK-2058E36/2021, England/MILK-2058E45/2021, England/MILK-2058E54/2021, England/MILK-2058E63/2021, England/MILK-2058E72/2021, England/MILK-2058E81/2021, England/MILK-2058E90/2021, England/MILK-2058EAF/2021, England/MILK-2058EBE/2021, England/MILK-2058ECD/2021, England/MILK-2058EDC/2021, England/MILK-2058EEB/2021, England/MILK-2058F06/2021, England/MILK-2058F15/2021, England/MILK-2058F24/2021, England/MILK-2058F33/2021, England/MILK-2058F51/2021, England/MILK-2058F7F/2021, England/MILK-2058F8E/2021, England/MILK-2058FBB/2021, England/MILK-2058FCA/2021, England/MILK-2058FD9/2021, England/MILK-2058FF7/2021, England/MILK-2059002/2021, England/MILK-2059011/2021, England/MILK-205905D/2021, England/MILK-205907B/2021, England/MILK-205908A/2021, England/MILK-2059099/2021, England/MILK-20590A8/2021, England/MILK-20590B7/2021, England/MILK-20590C6/2021, England/MILK-20590D5/2021, England/MILK-20590E4/2021, England/MILK-20590F3/2021, England/MILK-205910F/2021, England/MILK-205911E/2021, England/MILK-205912D/2021, England/MILK-205914B/2021, England/MILK-2059178/2021, England/MILK-2059187/2021, England/MILK-20591A5/2021, England/MILK-20591B4/2021, England/MILK-20591C3/2021, England/MILK-20591D2/2021, England/MILK-20591E1/2021, England/MILK-20591F0/2021, England/MILK-205921B/2021, England/MILK-205922A/2021, England/MILK-2059239/2021, England/MILK-2059248/2021, England/MILK-2059257/2021, England/MILK-2059275/2021, England/MILK-2059284/2021, England/MILK-2059293/2021, England/MILK-20592A2/2021, England/MILK-20592B1/2021, England/MILK-20592DF/2021, England/MILK-20592EE/2021, England/MILK-20592FD/2021, England/MILK-2059309/2021, England/MILK-2059318/2021, England/MILK-2059327/2021, England/MILK-2059345/2021, England/MILK-2059354/2021, England/MILK-2059363/2021, England/MILK-2059390/2021, England/MILK-20593AF/2021, England/MILK-20593DC/2021, England/MILK-20593EB/2021, England/MILK-20593FA/2021, England/MILK-2059406/2021, England/MILK-2059415/2021, England/MILK-2059424/2021, England/MILK-2059433/2021, England/MILK-2059442/2021, England/MILK-2059451/2021, England/MILK-2059460/2021, England/MILK-205947F/2021, England/MILK-205948E/2021, England/MILK-205949D/2021, England/MILK-20594BB/2021, England/MILK-20594CA/2021, England/MILK-20594E8/2021, England/MILK-20594F7/2021, England/MILK-2059503/2021, England/MILK-2059512/2021, England/MILK-2059521/2021, England/MILK-2059530/2021, England/MILK-205954F/2021, England/MILK-205955E/2021, England/MILK-205957C/2021, England/MILK-205958B/2021, England/MILK-205959A/2021, England/MILK-20595B8/2021, England/MILK-20595C7/2021, England/MILK-20595D6/2021, England/MILK-20595E5/2021, England/MILK-2059600/2021, England/MILK-205961F/2021, England/MILK-205962E/2021, England/MILK-205964C/2021, England/MILK-205965B/2021, England/MILK-2059679/2021, England/MILK-2059697/2021, England/MILK-20596A6/2021, England/MILK-20596B5/2021, England/MILK-20596C4/2021, England/MILK-20596D3/2021, England/MILK-20596E2/2021, England/MILK-20596F1/2021, England/MILK-205A2CF/2021, England/MILK-205A2DE/2021, England/MILK-205A2ED/2021, England/MILK-205A2FC/2021, England/MILK-205A308/2021, England/MILK-205A317/2021, England/MILK-205A326/2021, England/MILK-205A344/2021, England/MILK-205A353/2021, England/MILK-205A362/2021, England/MILK-205A371/2021, England/MILK-205A380/2021, England/MILK-205A3AE/2021, England/MILK-205A3BD/2021, England/MILK-205A3CC/2021, England/MILK-205A3DB/2021, England/MILK-205A3EA/2021, England/MILK-205A3F9/2021, England/MILK-205A405/2021, England/MILK-205A414/2021, England/MILK-205A423/2021, England/MILK-205A432/2021, England/MILK-205A441/2021, England/MILK-205A450/2021, England/MILK-205A46F/2021, England/MILK-205A47E/2021, England/MILK-205A48D/2021, England/MILK-205A49C/2021, England/MILK-205A4AB/2021, England/MILK-205A4C9/2021, England/MILK-205A4D8/2021, England/MILK-205A4E7/2021, England/MILK-205A4F6/2021, England/MILK-205A502/2021, England/MILK-205A511/2021, England/MILK-205A520/2021, England/MILK-205A53F/2021, England/MILK-205A56C/2021, England/MILK-205A57B/2021, England/MILK-205A599/2021, England/MILK-205A5A8/2021, England/MILK-205A5B7/2021, England/MILK-205A5C6/2021, England/MILK-205A5D5/2021, England/MILK-205A5E4/2021, England/MILK-205A5F3/2021, England/MILK-205A60F/2021, England/MILK-205A61E/2021, England/MILK-205A62D/2021, England/MILK-205A63C/2021, England/MILK-205A64B/2021, England/MILK-205A65A/2021, England/MILK-205A669/2021, England/MILK-205A678/2021, England/MILK-205A687/2021, England/MILK-205A696/2021, England/MILK-205A6A5/2021, England/MILK-205A6B4/2021, England/MILK-205A6C3/2021, England/MILK-205A6D2/2021, England/MILK-205A6E1/2021, England/MILK-205A70C/2021, England/MILK-205A71B/2021, England/MILK-205A739/2021, England/MILK-205A757/2021, England/MILK-205A766/2021, England/MILK-205A775/2021, England/MILK-205A784/2021, England/MILK-205A793/2021, England/MILK-205A7A2/2021, England/MILK-205A7B1/2021, England/MILK-205A7DF/2021, England/MILK-205A7EE/2021, England/MILK-205A7FD/2021, England/MILK-205A809/2021, England/MILK-205A818/2021, England/MILK-205A827/2021, England/MILK-205A836/2021, England/MILK-205A845/2021, England/MILK-205A854/2021, England/MILK-205A863/2021, England/MILK-205A881/2021, England/MILK-205A890/2021, England/MILK-205BA4E/2021, England/MILK-205BA5D/2021, England/MILK-205BA6C/2021, England/MILK-205BA7B/2021, England/MILK-205BA8A/2021, England/MILK-205BA99/2021, England/MILK-205BAB7/2021, England/MILK-205BAC6/2021, England/MILK-205BAD5/2021, England/MILK-205BAE4/2021, England/MILK-205BAF3/2021, England/MILK-205BB1E/2021, England/MILK-205BB2D/2021, England/MILK-205BB3C/2021, England/MILK-205BB4B/2021, England/MILK-205BB5A/2021, England/MILK-205BB78/2021, England/MILK-205BB87/2021, England/MILK-205BB96/2021, England/MILK-205BBA5/2021, England/MILK-205BBB4/2021, England/MILK-205BBC3/2021, England/MILK-205BBD2/2021, England/MILK-205BBE1/2021, England/MILK-205BBF0/2021, England/MILK-205BC0C/2021, England/MILK-205BC1B/2021, England/MILK-205BC2A/2021, England/MILK-205BC39/2021, England/MILK-205BC48/2021, England/MILK-205BC57/2021, England/MILK-205BC66/2021, England/MILK-205BC75/2021, England/MILK-205BC93/2021, England/MILK-205BCA2/2021, England/MILK-205BCB1/2021, England/MILK-205BCC0/2021, England/MILK-205BCDF/2021, England/MILK-205BCEE/2021, England/MILK-205BCFD/2021, England/MILK-205BD09/2021, England/MILK-205BD18/2021, England/MILK-205BD36/2021, England/MILK-205BD45/2021, England/MILK-205BD63/2021, England/MILK-205BD72/2021, England/MILK-205BD81/2021, England/MILK-205BD90/2021, England/MILK-205BDAF/2021, England/MILK-205BDBE/2021, England/MILK-205BDCD/2021, England/MILK-205BDDC/2021, England/MILK-205BDEB/2021, England/MILK-205BE06/2021, England/MILK-205BE15/2021, England/MILK-205BE24/2021, England/MILK-205BE33/2021, England/MILK-205BE51/2021, England/MILK-205BE60/2021, England/MILK-205BE7F/2021, England/MILK-205BE9D/2021, England/MILK-205BEAC/2021, England/MILK-205BEBB/2021, England/MILK-205BECA/2021, England/MILK-205BEE8/2021, England/MILK-205BEF7/2021, England/MILK-205BF03/2021, England/MILK-205BF12/2021, England/MILK-205BF21/2021, England/MILK-205BF4F/2021, England/MILK-205BF5E/2021, England/MILK-205BF7C/2021, England/MILK-205BF8B/2021, England/MILK-205BF9A/2021, England/MILK-205BFA9/2021, England/MILK-205BFC7/2021, England/MILK-205BFD6/2021, England/MILK-205BFE5/2021, England/MILK-205BFF4/2021, England/MILK-205C00F/2021, England/MILK-205C01E/2021, England/MILK-205D1CF/2021, England/MILK-205D1DE/2021, England/MILK-205D1ED/2021, England/MILK-205D1FC/2021, England/MILK-205D208/2021, England/MILK-205D217/2021, England/MILK-205D226/2021, England/MILK-205D262/2021, England/MILK-205D271/2021, England/MILK-205D29F/2021, England/MILK-205D2BD/2021, England/MILK-205D2CC/2021, England/MILK-205D2DB/2021, England/MILK-205D2EA/2021, England/MILK-205D2F9/2021, England/MILK-205D305/2021, England/MILK-205D332/2021, England/MILK-205D341/2021, England/MILK-205D350/2021, England/MILK-205D36F/2021, England/MILK-205D37E/2021, England/MILK-205D38D/2021, England/MILK-205D39C/2021, England/MILK-205D3AB/2021, England/MILK-205D3BA/2021, England/MILK-205D3D8/2021, England/MILK-205D3E7/2021, England/MILK-205D402/2021, England/MILK-205D411/2021, England/MILK-205D420/2021, England/MILK-205D43F/2021, England/MILK-205D44E/2021, England/MILK-205D45D/2021, England/MILK-205D47B/2021, England/MILK-205D48A/2021, England/MILK-205D499/2021, England/MILK-205D4A8/2021, England/MILK-205D4B7/2021, England/MILK-205D4C6/2021, England/MILK-205D4D5/2021, England/MILK-205D4F3/2021, England/MILK-205D50F/2021, England/MILK-205D52D/2021, England/MILK-205D53C/2021, England/MILK-205D54B/2021, England/MILK-205D55A/2021, England/MILK-205D569/2021, England/MILK-205D578/2021, England/MILK-205D587/2021, England/MILK-205D596/2021, England/MILK-205D5A5/2021, England/MILK-205D5B4/2021, England/MILK-205D5C3/2021, England/MILK-205D5D2/2021, England/MILK-205D5E1/2021, England/MILK-205D5F0/2021, England/MILK-205D60C/2021, England/MILK-205D62A/2021, England/MILK-205D639/2021, England/MILK-205D648/2021, England/MILK-205D657/2021, England/MILK-205D666/2021, England/MILK-205D675/2021, England/MILK-205D684/2021, England/MILK-205D693/2021, England/MILK-205D6A2/2021, England/MILK-205D6B1/2021, England/MILK-205D6C0/2021, England/MILK-205D6DF/2021, England/MILK-205D6EE/2021, England/MILK-205D709/2021, England/MILK-205D718/2021, England/MILK-205D736/2021, England/MILK-205D745/2021, England/MILK-205D754/2021, England/MILK-205D763/2021, England/MILK-205D772/2021, England/MILK-205D781/2021, England/MILK-205D790/2021, England/MILK-205EF2E/2021, England/MILK-205EF3D/2021, England/MILK-205EF4C/2021, England/MILK-205EF5B/2021, England/MILK-205EF6A/2021, England/MILK-205EF79/2021, England/MILK-205EF97/2021, England/MILK-205EFB5/2021, England/MILK-205EFC4/2021, England/MILK-205EFD3/2021, England/MILK-205F00C/2021, England/MILK-205F01B/2021, England/MILK-205F02A/2021, England/MILK-205F048/2021, England/MILK-205F066/2021, England/MILK-205F075/2021, England/MILK-205F084/2021, England/MILK-205F093/2021, England/MILK-205F0A2/2021, England/MILK-205F0B1/2021, England/MILK-205F0C0/2021, England/MILK-205F0DF/2021, England/MILK-205F0EE/2021, England/MILK-205F0FD/2021, England/MILK-205F109/2021, England/MILK-205F118/2021, England/MILK-205F127/2021, England/MILK-205F154/2021, England/MILK-205F163/2021, England/MILK-205F172/2021, England/MILK-205F181/2021, England/MILK-205F190/2021, England/MILK-205F1AF/2021, England/MILK-205F1CD/2021, England/MILK-205F1DC/2021, England/MILK-205F1EB/2021, England/MILK-205F1FA/2021, England/MILK-205F215/2021, England/MILK-205F224/2021, England/MILK-205F233/2021, England/MILK-205F242/2021, England/MILK-205F251/2021, England/MILK-205F260/2021, England/MILK-205F27F/2021, England/MILK-205F28E/2021, England/MILK-205F2CA/2021, England/MILK-205F2D9/2021, England/MILK-205F2E8/2021, England/MILK-205F2F7/2021, England/MILK-205F303/2021, England/MILK-205F312/2021, England/MILK-205F321/2021, England/MILK-205F35E/2021, England/MILK-205F36D/2021, England/MILK-205F37C/2021, England/MILK-205F38B/2021, England/MILK-205F39A/2021, England/MILK-205F3B8/2021, England/MILK-205F3C7/2021, England/MILK-205F3D6/2021, England/MILK-205F3E5/2021, England/MILK-205F41F/2021, England/MILK-205F42E/2021, England/MILK-205F43D/2021, England/MILK-205F45B/2021, England/MILK-205F46A/2021, England/MILK-205F479/2021, England/MILK-205F488/2021, England/MILK-205F497/2021, England/MILK-205F4B5/2021, England/MILK-205F4C4/2021, England/MILK-20606BB/2021, England/MILK-20606CA/2021, England/MILK-20606D9/2021, England/MILK-20606E8/2021, England/MILK-20606F7/2021, England/MILK-2060712/2021, England/MILK-2060721/2021, England/MILK-206074F/2021, England/MILK-206075E/2021, England/MILK-206076D/2021, England/MILK-206077C/2021, England/MILK-206078B/2021, England/MILK-206079A/2021, England/MILK-20607A9/2021, England/MILK-20607B8/2021, England/MILK-20607C7/2021, England/MILK-20607E5/2021, England/MILK-20607F4/2021, England/MILK-2060800/2021, England/MILK-206081F/2021, England/MILK-206082E/2021, England/MILK-206083D/2021, England/MILK-206084C/2021, England/MILK-206086A/2021, England/MILK-2060879/2021, England/MILK-2060888/2021, England/MILK-2060897/2021, England/MILK-20608A6/2021, England/MILK-20608B5/2021, England/MILK-20608C4/2021, England/MILK-20608D3/2021, England/MILK-20608E2/2021, England/MILK-206090D/2021, England/MILK-206091C/2021, England/MILK-206092B/2021, England/MILK-206093A/2021, England/MILK-2060958/2021, England/MILK-2060967/2021, England/MILK-2060976/2021, England/MILK-2060985/2021, England/MILK-2060994/2021, England/MILK-20609B2/2021, England/MILK-20609C1/2021, England/MILK-20609EF/2021, England/MILK-20609FE/2021, England/MILK-2060A0A/2021, England/MILK-2060A28/2021, England/MILK-2060A37/2021, England/MILK-2060A46/2021, England/MILK-2060A55/2021, England/MILK-2060A73/2021, England/MILK-2060A82/2021, England/MILK-2060A91/2021, England/MILK-2060AA0/2021, England/MILK-2060ACE/2021, England/MILK-2060ADD/2021, England/MILK-2060AFB/2021, England/MILK-2060B07/2021, England/MILK-2060B16/2021, England/MILK-2060B25/2021, England/MILK-2060B34/2021, England/MILK-2060B43/2021, England/MILK-2060B52/2021, England/MILK-2060B61/2021, England/MILK-2060B70/2021, England/MILK-2060B8F/2021, England/MILK-2060BAD/2021, England/MILK-2060BBC/2021, England/MILK-2060BCB/2021, England/MILK-2060BDA/2021, England/MILK-2060BE9/2021, England/MILK-2060BF8/2021, England/MILK-2060C04/2021, England/MILK-2060C13/2021, England/MILK-2060C22/2021, England/MILK-2060C31/2021, England/MILK-2060C40/2021, England/MILK-2060C5F/2021, England/MILK-2060C6E/2021, England/MILK-2060C7D/2021, England/MILK-2061E2B/2021, England/MILK-2061E3A/2021, England/MILK-2061E49/2021, England/MILK-2061E58/2021, England/MILK-2061E67/2021, England/MILK-2061E76/2021, England/MILK-2061E85/2021, England/MILK-2061E94/2021, England/MILK-2061EA3/2021, England/MILK-2061EB2/2021, England/MILK-2061EC1/2021, England/MILK-2061EEF/2021, England/MILK-2061EFE/2021, England/MILK-2061F0A/2021, England/MILK-2061F28/2021, England/MILK-2061F46/2021, England/MILK-2061F55/2021, England/MILK-2061F64/2021, England/MILK-2061F73/2021, England/MILK-2061F82/2021, England/MILK-2061F91/2021, England/MILK-2061FA0/2021, England/MILK-2061FBF/2021, England/MILK-2061FCE/2021, England/MILK-2061FDD/2021, England/MILK-2061FEC/2021, England/MILK-2061FFB/2021, England/MILK-2062006/2021, England/MILK-2062015/2021, England/MILK-2062024/2021, England/MILK-2062033/2021, England/MILK-2062042/2021, England/MILK-2062051/2021, England/MILK-2062060/2021, England/MILK-206207F/2021, England/MILK-206208E/2021, England/MILK-206209D/2021, England/MILK-20620BB/2021, England/MILK-20620CA/2021, England/MILK-20620D9/2021, England/MILK-20620E8/2021, England/MILK-20620F7/2021, England/MILK-2062103/2021, England/MILK-2062112/2021, England/MILK-2062121/2021, England/MILK-206214F/2021, England/MILK-206215E/2021, England/MILK-206216D/2021, England/MILK-206217C/2021, England/MILK-206218B/2021, England/MILK-206219A/2021, England/MILK-20621A9/2021, England/MILK-20621B8/2021, England/MILK-20621C7/2021, England/MILK-20621D6/2021, England/MILK-20621E5/2021, England/MILK-2062200/2021, England/MILK-206221F/2021, England/MILK-206222E/2021, England/MILK-206223D/2021, England/MILK-206224C/2021, England/MILK-206225B/2021, England/MILK-2062279/2021, England/MILK-2062288/2021, England/MILK-2062297/2021, England/MILK-20622A6/2021, England/MILK-20622B5/2021, England/MILK-20622C4/2021, England/MILK-20622D3/2021, England/MILK-20622F1/2021, England/MILK-206230D/2021, England/MILK-206231C/2021, England/MILK-206232B/2021, England/MILK-206233A/2021, England/MILK-2062349/2021, England/MILK-2062367/2021, England/MILK-2062376/2021, England/MILK-2062385/2021, England/MILK-2062394/2021, England/MILK-20623A3/2021, England/MILK-20623B2/2021, England/MILK-20623C1/2021, England/MILK-20623D0/2021, England/MILK-20623EF/2021, England/MILK-20623FE/2021, England/MILK-206DA2B/2021, England/MILK-206DA3A/2021, England/MILK-206DA49/2021, England/MILK-206DA58/2021, England/MILK-206DA67/2021, England/MILK-206DA76/2021, England/MILK-206DA85/2021, England/MILK-206DA94/2021, England/MILK-206DAB2/2021, England/MILK-206DAC1/2021, England/MILK-206DAD0/2021, England/MILK-206DAFE/2021, England/MILK-206DB0A/2021, England/MILK-206DB19/2021, England/MILK-206DB28/2021, England/MILK-206DB37/2021, England/MILK-206DB46/2021, England/MILK-206DB55/2021, England/MILK-206DB64/2021, England/MILK-206DB73/2021, England/MILK-206DB82/2021, England/MILK-206DB91/2021, England/MILK-206DBA0/2021, England/MILK-206DBBF/2021, England/MILK-206DBDD/2021, England/MILK-206DBEC/2021, England/MILK-206DBFB/2021, England/MILK-206DC07/2021, England/MILK-206DC16/2021, England/MILK-206DC25/2021, England/MILK-206DC34/2021, England/MILK-206DC43/2021, England/MILK-206DC52/2021, England/MILK-206DC70/2021, England/MILK-206DC8F/2021, England/MILK-206DC9E/2021, England/MILK-206DCAD/2021, England/MILK-206DCBC/2021, England/MILK-206DCCB/2021, England/MILK-206DCDA/2021, England/MILK-206DCE9/2021, England/MILK-206DCF8/2021, England/MILK-206DD13/2021, England/MILK-206DD22/2021, England/MILK-206DD31/2021, England/MILK-206DD40/2021, England/MILK-206DD5F/2021, England/MILK-206DD6E/2021, England/MILK-206DD8C/2021, England/MILK-206DD9B/2021, England/MILK-206DDAA/2021, England/MILK-206DDB9/2021, England/MILK-206DDC8/2021, England/MILK-206DDD7/2021, England/MILK-206DDE6/2021, England/MILK-206DDF5/2021, England/MILK-206DE01/2021, England/MILK-206DE10/2021, England/MILK-206DE2F/2021, England/MILK-206DE3E/2021, England/MILK-206DE5C/2021, England/MILK-206DE6B/2021, England/MILK-206DE7A/2021, England/MILK-206DE89/2021, England/MILK-206DE98/2021, England/MILK-206DEA7/2021, England/MILK-206DEB6/2021, England/MILK-206DEC5/2021, England/MILK-206DED4/2021, England/MILK-206DEE3/2021, England/MILK-206DEF2/2021, England/MILK-206DF0E/2021, England/MILK-206DF1D/2021, England/MILK-206DF2C/2021, England/MILK-206DF3B/2021, England/MILK-206DF4A/2021, England/MILK-206DF59/2021, England/MILK-206DF68/2021, England/MILK-206DF77/2021, England/MILK-206DF86/2021, England/MILK-206DF95/2021, England/MILK-206DFA4/2021, England/MILK-206DFB3/2021, England/MILK-206DFC2/2021, England/MILK-206DFD1/2021, England/MILK-206DFE0/2021, England/MILK-206DFFF/2021, England/MILK-206E5ED/2021, England/MILK-206E5FC/2021, England/MILK-206E608/2021, England/MILK-206E617/2021, England/MILK-206E635/2021, England/MILK-206E644/2021, England/MILK-206E653/2021, England/MILK-206E662/2021, England/MILK-206E671/2021, England/MILK-206E680/2021, England/MILK-206E6CC/2021, England/MILK-206E6DB/2021, England/MILK-206E6EA/2021, England/MILK-206E714/2021, England/MILK-206E732/2021, England/MILK-206E741/2021, England/MILK-206E750/2021, England/MILK-206E76F/2021, England/MILK-206E77E/2021, England/MILK-206E79C/2021, England/MILK-206E7AB/2021, England/MILK-206E7BA/2021, England/MILK-206E7C9/2021, England/MILK-206E7E7/2021, England/MILK-206E7F6/2021, England/MILK-206E802/2021, England/MILK-206E811/2021, England/MILK-206E820/2021, England/MILK-206E83F/2021, England/MILK-206E84E/2021, England/MILK-206E85D/2021, England/MILK-206E86C/2021, England/MILK-206E87B/2021, England/MILK-206E88A/2021, England/MILK-206E899/2021, England/MILK-206E8A8/2021, England/MILK-206E8B7/2021, England/MILK-206E8D5/2021, England/MILK-206E8E4/2021, England/MILK-206E8F3/2021, England/MILK-206E90F/2021, England/MILK-206E91E/2021, England/MILK-206E92D/2021, England/MILK-206E93C/2021, England/MILK-206E94B/2021, England/MILK-206E95A/2021, England/MILK-206E969/2021, England/MILK-206E987/2021, England/MILK-206E996/2021, England/MILK-206E9A5/2021, England/MILK-206E9B4/2021, England/MILK-206E9C3/2021, England/MILK-206E9D2/2021, England/MILK-206E9E1/2021, England/MILK-206E9F0/2021, England/MILK-206EA0C/2021, England/MILK-206EA1B/2021, England/MILK-206EA2A/2021, England/MILK-206EA39/2021, England/MILK-206EA48/2021, England/MILK-206EA57/2021, England/MILK-206EA66/2021, England/MILK-206EA75/2021, England/MILK-206EA84/2021, England/MILK-206EA93/2021, England/MILK-206EAA2/2021, England/MILK-206EAB1/2021, England/MILK-206EAC0/2021, England/MILK-206EADF/2021, England/MILK-206EAEE/2021, England/MILK-206EAFD/2021, England/MILK-206EB09/2021, England/MILK-206EB18/2021, England/MILK-206EB27/2021, England/MILK-206EB36/2021, England/MILK-206EB45/2021, England/MILK-206EB54/2021, England/MILK-206EB63/2021, England/MILK-206EB72/2021, England/MILK-206EB81/2021, England/MILK-206EB90/2021, England/MILK-206EBAF/2021, England/MILK-206EBBE/2021, England/MILK-2070348/2021, England/MILK-2070357/2021, England/MILK-2070366/2021, England/MILK-2070384/2021, England/MILK-2070393/2021, England/MILK-20703A2/2021, England/MILK-20703B1/2021, England/MILK-20703C0/2021, England/MILK-20703DF/2021, England/MILK-20703EE/2021, England/MILK-20703FD/2021, England/MILK-2070409/2021, England/MILK-2070418/2021, England/MILK-2070427/2021, England/MILK-2070436/2021, England/MILK-2070463/2021, England/MILK-2070472/2021, England/MILK-2070481/2021, England/MILK-2070490/2021, England/MILK-20704AF/2021, England/MILK-20704BE/2021, England/MILK-20704DC/2021, England/MILK-20704EB/2021, England/MILK-20704FA/2021, England/MILK-2070506/2021, England/MILK-2070542/2021, England/MILK-2070551/2021, England/MILK-207057F/2021, England/MILK-207058E/2021, England/MILK-207059D/2021, England/MILK-20705AC/2021, England/MILK-20705BB/2021, England/MILK-20705CA/2021, England/MILK-20705D9/2021, England/MILK-20705E8/2021, England/MILK-2070603/2021, England/MILK-2070630/2021, England/MILK-207064F/2021, England/MILK-207065E/2021, England/MILK-207067C/2021, England/MILK-207068B/2021, England/MILK-20706A9/2021, England/MILK-20706B8/2021, England/MILK-20706C7/2021, England/MILK-20706D6/2021, England/MILK-20706E5/2021, England/MILK-20706F4/2021, England/MILK-2070700/2021, England/MILK-207072E/2021, England/MILK-207074C/2021, England/MILK-207075B/2021, England/MILK-207076A/2021, England/MILK-2070779/2021, England/MILK-2070788/2021, England/MILK-2070797/2021, England/MILK-20707A6/2021, England/MILK-20707C4/2021, England/MILK-20707D3/2021, England/MILK-20707E2/2021, England/MILK-207081C/2021, England/MILK-2070858/2021, England/MILK-2070867/2021, England/MILK-2070876/2021, England/MILK-2070885/2021, England/MILK-2070894/2021, England/MILK-20708A3/2021, England/MILK-20708B2/2021, England/MILK-20708C1/2021, England/MILK-20708D0/2021, England/MILK-20708EF/2021, England/MILK-20708FE/2021, England/MILK-207090A/2021, England/MILK-2070919/2021, England/MILK-2078489/2021, England/MILK-2078498/2021, England/MILK-20784A7/2021, England/MILK-20784B6/2021, England/MILK-20784C5/2021, England/MILK-20784D4/2021, England/MILK-20784F2/2021, England/MILK-207850E/2021, England/MILK-207851D/2021, England/MILK-207852C/2021, England/MILK-207853B/2021, England/MILK-2078559/2021, England/MILK-2078568/2021, England/MILK-2078577/2021, England/MILK-2078586/2021, England/MILK-2078595/2021, England/MILK-20785A4/2021, England/MILK-20785B3/2021, England/MILK-20785C2/2021, England/MILK-20785D1/2021, England/MILK-20785FF/2021, England/MILK-207860B/2021, England/MILK-207861A/2021, England/MILK-2078629/2021, England/MILK-2078638/2021, England/MILK-2078647/2021, England/MILK-2078656/2021, England/MILK-2078665/2021, England/MILK-2078674/2021, England/MILK-2078683/2021, England/MILK-2078692/2021, England/MILK-20786A1/2021, England/MILK-20786CF/2021, England/MILK-20786ED/2021, England/MILK-20786FC/2021, England/MILK-2078708/2021, England/MILK-2078717/2021, England/MILK-2078726/2021, England/MILK-2078735/2021, England/MILK-2078744/2021, England/MILK-2078753/2021, England/MILK-2078762/2021, England/MILK-2078771/2021, England/MILK-20787AE/2021, England/MILK-20787BD/2021, England/MILK-20787CC/2021, England/MILK-20787DB/2021, England/MILK-20787EA/2021, England/MILK-20787F9/2021, England/MILK-2078805/2021, England/MILK-2078814/2021, England/MILK-2078823/2021, England/MILK-2078832/2021, England/MILK-2078841/2021, England/MILK-2078850/2021, England/MILK-207887E/2021, England/MILK-20788AB/2021, England/MILK-20788BA/2021, England/MILK-20788C9/2021, England/MILK-20788D8/2021, England/MILK-20788E7/2021, England/MILK-20788F6/2021, England/MILK-2078911/2021, England/MILK-2078920/2021, England/MILK-207893F/2021, England/MILK-207894E/2021, England/MILK-207895D/2021, England/MILK-207896C/2021, England/MILK-207897B/2021, England/MILK-207898A/2021, England/MILK-2078999/2021, England/MILK-20789A8/2021, England/MILK-20789B7/2021, England/MILK-20789C6/2021, England/MILK-20789D5/2021, England/MILK-20789E4/2021, England/MILK-20789F3/2021, England/MILK-2078A0F/2021, England/MILK-2078A1E/2021, England/MILK-2078A2D/2021, England/MILK-2078A4B/2021, England/MILK-2078A5A/2021, England/MILK-2079628/2021, England/MILK-2079637/2021, England/MILK-2079646/2021, England/MILK-2079664/2021, England/MILK-2079682/2021, England/MILK-2079691/2021, England/MILK-20796A0/2021, England/MILK-20796BF/2021, England/MILK-20796CE/2021, England/MILK-20796DD/2021, England/MILK-20796EC/2021, England/MILK-20796FB/2021, England/MILK-2079707/2021, England/MILK-2079725/2021, England/MILK-2079734/2021, England/MILK-2079743/2021, England/MILK-2079752/2021, England/MILK-2079761/2021, England/MILK-2079770/2021, England/MILK-207978F/2021, England/MILK-207979E/2021, England/MILK-20797AD/2021, England/MILK-20797BC/2021, England/MILK-20797DA/2021, England/MILK-20797E9/2021, England/MILK-20797F8/2021, England/MILK-2079804/2021, England/MILK-2079813/2021, England/MILK-2079822/2021, England/MILK-2079831/2021, England/MILK-2079840/2021, England/MILK-207985F/2021, England/MILK-207986E/2021, England/MILK-207987D/2021, England/MILK-207989B/2021, England/MILK-20798AA/2021, England/MILK-20798B9/2021, England/MILK-20798C8/2021, England/MILK-20798D7/2021, England/MILK-20798E6/2021, England/MILK-20798F5/2021, England/MILK-2079901/2021, England/MILK-2079910/2021, England/MILK-207992F/2021, England/MILK-207993E/2021, England/MILK-207994D/2021, England/MILK-207995C/2021, England/MILK-207996B/2021, England/MILK-207997A/2021, England/MILK-2079998/2021, England/MILK-20799A7/2021, England/MILK-20799B6/2021, England/MILK-20799C5/2021, England/MILK-20799D4/2021, England/MILK-20799F2/2021, England/MILK-2079A0E/2021, England/MILK-2079A1D/2021, England/MILK-2079A2C/2021, England/MILK-2079A3B/2021, England/MILK-2079A4A/2021, England/MILK-2079A59/2021, England/MILK-2079A68/2021, England/MILK-2079A77/2021, England/MILK-2079A86/2021, England/MILK-2079A95/2021, England/MILK-2079AA4/2021, England/MILK-2079AB3/2021, England/MILK-2079AC2/2021, England/MILK-2079AD1/2021, England/MILK-2079AE0/2021, England/MILK-2079AFF/2021, England/MILK-2079B0B/2021, England/MILK-2079B29/2021, England/MILK-2079B47/2021, England/MILK-2079B56/2021, England/MILK-2079B65/2021, England/MILK-2079B74/2021, England/MILK-2079B83/2021, England/MILK-2079B92/2021, England/MILK-2079BA1/2021, England/MILK-2079BCF/2021, England/MILK-2079BED/2021, England/MILK-2079BFC/2021, England/MILK-207A1EA/2021, England/MILK-207A1F9/2021, England/MILK-207A214/2021, England/MILK-207A223/2021, England/MILK-207A232/2021, England/MILK-207A241/2021, England/MILK-207A250/2021, England/MILK-207A28D/2021, England/MILK-207A2AB/2021, England/MILK-207A2BA/2021, England/MILK-207A2C9/2021, England/MILK-207A2E7/2021, England/MILK-207A2F6/2021, England/MILK-207A302/2021, England/MILK-207A311/2021, England/MILK-207A320/2021, England/MILK-207A33F/2021, England/MILK-207A34E/2021, England/MILK-207A35D/2021, England/MILK-207A36C/2021, England/MILK-207A37B/2021, England/MILK-207A399/2021, England/MILK-207A3A8/2021, England/MILK-207A3B7/2021, England/MILK-207A3C6/2021, England/MILK-207A3D5/2021, England/MILK-207A3E4/2021, England/MILK-207A3F3/2021, England/MILK-207A40F/2021, England/MILK-207A41E/2021, England/MILK-207A42D/2021, England/MILK-207A43C/2021, England/MILK-207A44B/2021, England/MILK-207A45A/2021, England/MILK-207A469/2021, England/MILK-207A478/2021, England/MILK-207A487/2021, England/MILK-207A496/2021, England/MILK-207A4B4/2021, England/MILK-207A4C3/2021, England/MILK-207A4D2/2021, England/MILK-207A4E1/2021, England/MILK-207A50C/2021, England/MILK-207A51B/2021, England/MILK-207A52A/2021, England/MILK-207A539/2021, England/MILK-207A548/2021, England/MILK-207A557/2021, England/MILK-207A566/2021, England/MILK-207A575/2021, England/MILK-207A584/2021, England/MILK-207A593/2021, England/MILK-207A5A2/2021, England/MILK-207A5B1/2021, England/MILK-207A5C0/2021, England/MILK-207A5DF/2021, England/MILK-207A5EE/2021, England/MILK-207A5FD/2021, England/MILK-207A609/2021, England/MILK-207A618/2021, England/MILK-207A627/2021, England/MILK-207A636/2021, England/MILK-207A645/2021, England/MILK-207A654/2021, England/MILK-207A663/2021, England/MILK-207A672/2021, England/MILK-207A681/2021, England/MILK-207A690/2021, England/MILK-207A6AF/2021, England/MILK-207A6BE/2021, England/MILK-207A6CD/2021, England/MILK-207A6DC/2021, England/MILK-207A6EB/2021, England/MILK-207A706/2021, England/MILK-207A715/2021, England/MILK-207A733/2021, England/MILK-207A742/2021, England/MILK-207A760/2021, England/MILK-207A77F/2021, England/MILK-207A79D/2021, England/MILK-207A7BB/2021, England/MILK-207B398/2021, England/MILK-207B3A7/2021, England/MILK-207B3B6/2021, England/MILK-207B3C5/2021, England/MILK-207B3D4/2021, England/MILK-207B3E3/2021, England/MILK-207B3F2/2021, England/MILK-207B40E/2021, England/MILK-207B41D/2021, England/MILK-207B42C/2021, England/MILK-207B43B/2021, England/MILK-207B44A/2021, England/MILK-207B459/2021, England/MILK-207B468/2021, England/MILK-207B477/2021, England/MILK-207B495/2021, England/MILK-207B4A4/2021, England/MILK-207B4B3/2021, England/MILK-207B4C2/2021, England/MILK-207B4E0/2021, England/MILK-207B4FF/2021, England/MILK-207B50B/2021, England/MILK-207B529/2021, England/MILK-207B538/2021, England/MILK-207B547/2021, England/MILK-207B556/2021, England/MILK-207B565/2021, England/MILK-207B574/2021, England/MILK-207B583/2021, England/MILK-207B592/2021, England/MILK-207B5A1/2021, England/MILK-207B5B0/2021, England/MILK-207B5CF/2021, England/MILK-207B5ED/2021, England/MILK-207B617/2021, England/MILK-207B626/2021, England/MILK-207B635/2021, England/MILK-207B653/2021, England/MILK-207B662/2021, England/MILK-207B671/2021, England/MILK-207B69F/2021, England/MILK-207B6BD/2021, England/MILK-207B6CC/2021, England/MILK-207B6DB/2021, England/MILK-207B6EA/2021, England/MILK-207B6F9/2021, England/MILK-207B705/2021, England/MILK-207B714/2021, England/MILK-207B723/2021, England/MILK-207B732/2021, England/MILK-207B750/2021, England/MILK-207B76F/2021, England/MILK-207B78D/2021, England/MILK-207B7AB/2021, England/MILK-207B7C9/2021, England/MILK-207B7D8/2021, England/MILK-207B7E7/2021, England/MILK-207B802/2021, England/MILK-207B811/2021, England/MILK-207B820/2021, England/MILK-207B84E/2021, England/MILK-207B86C/2021, England/MILK-207B87B/2021, England/MILK-207B88A/2021, England/MILK-207B899/2021, England/MILK-207B8A8/2021, England/MILK-207B8B7/2021, England/MILK-207B8D5/2021, England/MILK-207B8E4/2021, England/MILK-207B8F3/2021, England/MILK-207B91E/2021, England/MILK-207B92D/2021, England/MILK-207B93C/2021, England/MILK-207B94B/2021, England/MILK-207B95A/2021, England/MILK-207B969/2021, England/MILK-207B987/2021, England/MILK-207B9A5/2021, England/MILK-207B9B4/2021, England/MILK-207B9D2/2021, England/MILK-207BA0C/2021, England/MILK-207BA1B/2021, England/MILK-207BA2A/2021, England/MILK-207BA39/2021, England/MILK-207BA57/2021, England/MILK-207BA66/2021, England/MILK-207BA75/2021, England/MILK-207BA84/2021, England/MILK-207BA93/2021, England/MILK-207BAA2/2021, England/MILK-207BAB1/2021, England/MILK-207BAC0/2021, England/MILK-207BADF/2021, England/MILK-207BAFD/2021, England/MILK-207BB18/2021, England/MILK-207BB27/2021, England/MILK-207BB36/2021, England/MILK-207BB45/2021, England/MILK-207BB54/2021, England/MILK-207BB63/2021, England/MILK-207BB72/2021, England/MILK-207BB81/2021, England/MILK-207BB90/2021, England/MILK-207BBAF/2021, England/MILK-207BBCD/2021, England/MILK-207BBEB/2021, England/MILK-207BBFA/2021, England/MILK-207BC06/2021, England/MILK-207BC15/2021, England/MILK-207BC24/2021, England/MILK-207BC33/2021, England/MILK-207BC51/2021, England/MILK-207BC7F/2021, England/MILK-207BC9D/2021, England/MILK-207BCAC/2021, England/MILK-207BCCA/2021, England/MILK-207BCD9/2021, England/MILK-207BCE8/2021, England/MILK-207BCF7/2021, England/MILK-207BD03/2021, England/MILK-207BD12/2021, England/MILK-207BD21/2021, England/MILK-207BD30/2021, England/MILK-207BD5E/2021, England/MILK-207BD6D/2021, England/MILK-207BD7C/2021, England/MILK-207BD8B/2021, England/MILK-207BDA9/2021, England/MILK-207BDB8/2021, England/MILK-207BDC7/2021, England/MILK-207BDD6/2021, England/MILK-207BDE5/2021, England/MILK-207BDF4/2021, England/MILK-207BE00/2021, England/MILK-207BE1F/2021, England/MILK-207BE2E/2021, England/MILK-207BE79/2021, England/MILK-207BE88/2021, England/MILK-207BE97/2021, England/MILK-207BEB5/2021, England/MILK-207BEE2/2021, England/MILK-207BEF1/2021, England/MILK-207BF0D/2021, England/MILK-207BF49/2021, England/MILK-207BF58/2021, England/MILK-207BF76/2021, England/MILK-207BF85/2021, England/MILK-207BF94/2021, England/MILK-207BFA3/2021, England/MILK-207BFB2/2021, England/MILK-207BFC1/2021, England/MILK-207BFD0/2021, England/MILK-207BFEF/2021, England/MILK-207BFFE/2021, England/MILK-207C009/2021, England/MILK-207C018/2021, England/MILK-207C027/2021, England/MILK-207C036/2021, England/MILK-207C045/2021, England/MILK-207C054/2021, England/MILK-207C063/2021, England/MILK-207C081/2021, England/MILK-207C090/2021, England/MILK-207C0BE/2021, England/MILK-207C0CD/2021, England/MILK-207C0DC/2021, England/MILK-207C0EB/2021, England/MILK-207C0FA/2021, England/MILK-207C106/2021, England/MILK-207C115/2021, England/MILK-207C124/2021, England/MILK-207C133/2021, England/MILK-207C151/2021, England/MILK-207C160/2021, England/MILK-207C17F/2021, England/MILK-207C18E/2021, England/MILK-207C19D/2021, England/MILK-207C1AC/2021, England/MILK-207C1BB/2021, England/MILK-207C1CA/2021, England/MILK-207C1D9/2021, England/MILK-207C1F7/2021, England/MILK-207C203/2021, England/MILK-207C212/2021, England/MILK-207C221/2021, England/MILK-207C230/2021, England/MILK-207C24F/2021, England/MILK-207C25E/2021, England/MILK-207C27C/2021, England/MILK-207C28B/2021, England/MILK-207C29A/2021, England/MILK-207C2A9/2021, England/MILK-207C2C7/2021, England/MILK-207C2D6/2021, England/MILK-207C2E5/2021, England/MILK-207C2F4/2021, England/MILK-207C300/2021, England/MILK-207C31F/2021, England/MILK-207C32E/2021, England/MILK-207C33D/2021, England/MILK-207C34C/2021, England/MILK-207C35B/2021, England/MILK-207C36A/2021, England/MILK-207C379/2021, England/MILK-207C388/2021, England/MILK-207C3A6/2021, England/MILK-207C3B5/2021, England/MILK-207C3D3/2021, England/MILK-207C3E2/2021, England/MILK-207C3F1/2021, England/MILK-207C40D/2021, England/MILK-207C41C/2021, England/MILK-207C42B/2021, England/MILK-207C43A/2021, England/MILK-207C449/2021, England/MILK-207C458/2021, England/MILK-207C467/2021, England/MILK-207C476/2021, England/MILK-207C485/2021, England/MILK-207C494/2021, England/MILK-207C4A3/2021, England/MILK-207C4B2/2021, England/MILK-207C4C1/2021, England/MILK-207C4D0/2021, England/MILK-207C4EF/2021, England/MILK-207C4FE/2021, England/MILK-207C50A/2021, England/MILK-207C519/2021, England/MILK-207CB08/2021, England/MILK-207CB35/2021, England/MILK-207CB44/2021, England/MILK-207CB53/2021, England/MILK-207CB62/2021, England/MILK-207CB71/2021, England/MILK-207CB80/2021, England/MILK-207CB9F/2021, England/MILK-207CBAE/2021, England/MILK-207CBBD/2021, England/MILK-207CBCC/2021, England/MILK-207CBF9/2021, England/MILK-207CC05/2021, England/MILK-207CC14/2021, England/MILK-207CC23/2021, England/MILK-207CC32/2021, England/MILK-207CC41/2021, England/MILK-207CC50/2021, England/MILK-207CC6F/2021, England/MILK-207CC7E/2021, England/MILK-207CC8D/2021, England/MILK-207CC9C/2021, England/MILK-207CCAB/2021, England/MILK-207CCBA/2021, England/MILK-207CCC9/2021, England/MILK-207CCD8/2021, England/MILK-207CCE7/2021, England/MILK-207CD02/2021, England/MILK-207CD11/2021, England/MILK-207CD20/2021, England/MILK-207CD3F/2021, England/MILK-207CD4E/2021, England/MILK-207CD5D/2021, England/MILK-207CD6C/2021, England/MILK-207CD7B/2021, England/MILK-207CD8A/2021, England/MILK-207CD99/2021, England/MILK-207CDA8/2021, England/MILK-207CDB7/2021, England/MILK-207CDD5/2021, England/MILK-207CDE4/2021, England/MILK-207CDF3/2021, England/MILK-207CE0F/2021, England/MILK-207CE1E/2021, England/MILK-207CE2D/2021, England/MILK-207CE3C/2021, England/MILK-207CE4B/2021, England/MILK-207CE5A/2021, England/MILK-207CE69/2021, England/MILK-207CE78/2021, England/MILK-207CE87/2021, England/MILK-207CE96/2021, England/MILK-207CEA5/2021, England/MILK-207CEB4/2021, England/MILK-207CED2/2021, England/MILK-207CEE1/2021, England/MILK-207CEF0/2021, England/MILK-207CF0C/2021, England/MILK-207CF1B/2021, England/MILK-207CF2A/2021, England/MILK-207CF39/2021, England/MILK-207CF48/2021, England/MILK-207CF57/2021, England/MILK-207CF66/2021, England/MILK-207CF75/2021, England/MILK-207CF84/2021, England/MILK-207CF93/2021, England/MILK-207CFB1/2021, England/MILK-207CFC0/2021, England/MILK-207CFDF/2021, England/MILK-207CFEE/2021, England/MILK-207CFFD/2021, England/MILK-207D008/2021, England/MILK-207D026/2021, England/MILK-207D035/2021, England/MILK-207D044/2021, England/MILK-207D062/2021, England/MILK-207D071/2021, England/MILK-207D0BD/2021, England/MILK-207D0CC/2021, England/MILK-207D6CA/2021, England/MILK-207D6D9/2021, England/MILK-207D6E8/2021, England/MILK-207D6F7/2021, England/MILK-207D703/2021, England/MILK-207D712/2021, England/MILK-207D721/2021, England/MILK-207D76D/2021, England/MILK-207D77C/2021, England/MILK-207D78B/2021, England/MILK-207D79A/2021, England/MILK-207D7A9/2021, England/MILK-207D7B8/2021, England/MILK-207D7D6/2021, England/MILK-207D7E5/2021, England/MILK-207D7F4/2021, England/MILK-207D800/2021, England/MILK-207D82E/2021, England/MILK-207D83D/2021, England/MILK-207D85B/2021, England/MILK-207D879/2021, England/MILK-207D8A6/2021, England/MILK-207D8B5/2021, England/MILK-207D8C4/2021, England/MILK-207D8E2/2021, England/MILK-207D90D/2021, England/MILK-207D91C/2021, England/MILK-207D92B/2021, England/MILK-207D93A/2021, England/MILK-207D949/2021, England/MILK-207D958/2021, England/MILK-207D967/2021, England/MILK-207D976/2021, England/MILK-207D994/2021, England/MILK-207D9A3/2021, England/MILK-207D9B2/2021, England/MILK-207D9C1/2021, England/MILK-207D9D0/2021, England/MILK-207D9EF/2021, England/MILK-207D9FE/2021, England/MILK-207DA0A/2021, England/MILK-207DA19/2021, England/MILK-207DA28/2021, England/MILK-207DA37/2021, England/MILK-207DA46/2021, England/MILK-207DA55/2021, England/MILK-207DA64/2021, England/MILK-207DA73/2021, England/MILK-207DA82/2021, England/MILK-207DA91/2021, England/MILK-207DABF/2021, England/MILK-207DADD/2021, England/MILK-207DAEC/2021, England/MILK-207DAFB/2021, England/MILK-207DB07/2021, England/MILK-207DB25/2021, England/MILK-207DB34/2021, England/MILK-207DB43/2021, England/MILK-207DB52/2021, England/MILK-207DB61/2021, England/MILK-207DB70/2021, England/MILK-207DB8F/2021, England/MILK-207DB9E/2021, England/MILK-207DBAD/2021, England/MILK-207DBCB/2021, England/MILK-207DBE9/2021, England/MILK-207DC04/2021, England/MILK-207DC13/2021, England/MILK-207DC22/2021, England/MILK-207DC31/2021, England/MILK-207DC5F/2021, England/MILK-207DC6E/2021, England/MILK-207DC8C/2021, England/MILK-207DC9B/2021, England/MILK-207E869/2021, England/MILK-207E878/2021, England/MILK-207E8A5/2021, England/MILK-207E8B4/2021, England/MILK-207E8C3/2021, England/MILK-207E8D2/2021, England/MILK-207E8E1/2021, England/MILK-207E8F0/2021, England/MILK-207E90C/2021, England/MILK-207E91B/2021, England/MILK-207E939/2021, England/MILK-207E948/2021, England/MILK-207E957/2021, England/MILK-207E984/2021, England/MILK-207E993/2021, England/MILK-207E9A2/2021, England/MILK-207E9B1/2021, England/MILK-207E9DF/2021, England/MILK-207E9EE/2021, England/MILK-207E9FD/2021, England/MILK-207EA09/2021, England/MILK-207EA18/2021, England/MILK-207EA27/2021, England/MILK-207EA36/2021, England/MILK-207EA54/2021, England/MILK-207EA63/2021, England/MILK-207EA72/2021, England/MILK-207EA81/2021, England/MILK-207EA90/2021, England/MILK-207EAAF/2021, England/MILK-207EABE/2021, England/MILK-207EACD/2021, England/MILK-207EADC/2021, England/MILK-207EAEB/2021, England/MILK-207EAFA/2021, England/MILK-207EB06/2021, England/MILK-207EB15/2021, England/MILK-207EB24/2021, England/MILK-207EB33/2021, England/MILK-207EB42/2021, England/MILK-207EB51/2021, England/MILK-207EB60/2021, England/MILK-207EB9D/2021, England/MILK-207EBBB/2021, England/MILK-207EBCA/2021, England/MILK-207EBF7/2021, England/MILK-207EC03/2021, England/MILK-207EC12/2021, England/MILK-207EC21/2021, England/MILK-207EC30/2021, England/MILK-207EC4F/2021, England/MILK-207EC5E/2021, England/MILK-207EC6D/2021, England/MILK-207EC7C/2021, England/MILK-207EC8B/2021, England/MILK-207EC9A/2021, England/MILK-207ECA9/2021, England/MILK-207ECC7/2021, England/MILK-207ECD6/2021, England/MILK-207ECE5/2021, England/MILK-207ECF4/2021, England/MILK-207ED1F/2021, England/MILK-207ED2E/2021, England/MILK-207ED3D/2021, England/MILK-207ED4C/2021, England/MILK-207ED79/2021, England/MILK-207ED88/2021, England/MILK-207ED97/2021, England/MILK-207EDA6/2021, England/MILK-207EDC4/2021, England/MILK-207EDD3/2021, England/MILK-207EDF1/2021, England/MILK-207EE0D/2021, England/MILK-207EE1C/2021, England/MILK-207EE2B/2021, England/MILK-207EE3A/2021, England/MILK-207FFEB/2021, England/MILK-207FFFA/2021, England/MILK-2080002/2021, England/MILK-2080011/2021, England/MILK-2080020/2021, England/MILK-208003F/2021, England/MILK-208005D/2021, England/MILK-208006C/2021, England/MILK-208007B/2021, England/MILK-208008A/2021, England/MILK-2080099/2021, England/MILK-20800A8/2021, England/MILK-20800B7/2021, England/MILK-20800C6/2021, England/MILK-20800D5/2021, England/MILK-20800E4/2021, England/MILK-20800F3/2021, England/MILK-208010F/2021, England/MILK-208011E/2021, England/MILK-208012D/2021, England/MILK-208013C/2021, England/MILK-208014B/2021, England/MILK-208015A/2021, England/MILK-2080169/2021, England/MILK-2080178/2021, England/MILK-2080187/2021, England/MILK-2080196/2021, England/MILK-20801B4/2021, England/MILK-20801C3/2021, England/MILK-20801D2/2021, England/MILK-20801E1/2021, England/MILK-20801F0/2021, England/MILK-208021B/2021, England/MILK-208022A/2021, England/MILK-2080239/2021, England/MILK-2080248/2021, England/MILK-2080257/2021, England/MILK-2080266/2021, England/MILK-2080275/2021, England/MILK-2080284/2021, England/MILK-20802A2/2021, England/MILK-20802B1/2021, England/MILK-20802DF/2021, England/MILK-20802EE/2021, England/MILK-20802FD/2021, England/MILK-2080318/2021, England/MILK-2080327/2021, England/MILK-2080345/2021, England/MILK-2080363/2021, England/MILK-2080372/2021, England/MILK-2080381/2021, England/MILK-2080390/2021, England/MILK-20803BE/2021, England/MILK-20803CD/2021, England/MILK-20803EB/2021, England/MILK-20803FA/2021, England/MILK-2080406/2021, England/MILK-2080415/2021, England/MILK-2080424/2021, England/MILK-2080433/2021, England/MILK-2080442/2021, England/MILK-2080451/2021, England/MILK-2080460/2021, England/MILK-208047F/2021, England/MILK-208048E/2021, England/MILK-208049D/2021, England/MILK-20804AC/2021, England/MILK-20804BB/2021, England/MILK-20804CA/2021, England/MILK-20804D9/2021, England/MILK-20804E8/2021, England/MILK-20804F7/2021, England/MILK-2080503/2021, England/MILK-2080512/2021, England/MILK-2080521/2021, England/MILK-2080530/2021, England/MILK-208054F/2021, England/MILK-208055E/2021, England/MILK-208056D/2021, England/MILK-208057C/2021, England/MILK-208058B/2021, England/MILK-208059A/2021, England/MILK-20805A9/2021, England/MILK-20805B8/2021, England/MILK-2081766/2021, England/MILK-2081784/2021, England/MILK-2081793/2021, England/MILK-20817B1/2021, England/MILK-20817C0/2021, England/MILK-20817DF/2021, England/MILK-2081818/2021, England/MILK-2081827/2021, England/MILK-2081836/2021, England/MILK-2081845/2021, England/MILK-2081854/2021, England/MILK-2081863/2021, England/MILK-2081872/2021, England/MILK-2081881/2021, England/MILK-2081890/2021, England/MILK-20818AF/2021, England/MILK-20818BE/2021, England/MILK-20818CD/2021, England/MILK-20818DC/2021, England/MILK-20818EB/2021, England/MILK-20818FA/2021, England/MILK-2081906/2021, England/MILK-2081915/2021, England/MILK-2081933/2021, England/MILK-2081942/2021, England/MILK-2081951/2021, England/MILK-208198E/2021, England/MILK-208199D/2021, England/MILK-20819AC/2021, England/MILK-20819CA/2021, England/MILK-20819D9/2021, England/MILK-20819E8/2021, England/MILK-20819F7/2021, England/MILK-2081A12/2021, England/MILK-2081A21/2021, England/MILK-2081A30/2021, England/MILK-2081A4F/2021, England/MILK-2081A5E/2021, England/MILK-2081A6D/2021, England/MILK-2081A7C/2021, England/MILK-2081A8B/2021, England/MILK-2081A9A/2021, England/MILK-2081AA9/2021, England/MILK-2081AC7/2021, England/MILK-2081AD6/2021, England/MILK-2081AE5/2021, England/MILK-2081AF4/2021, England/MILK-2081B00/2021, England/MILK-2081B1F/2021, England/MILK-2081B2E/2021, England/MILK-2081B3D/2021, England/MILK-2081B4C/2021, England/MILK-2081B5B/2021, England/MILK-2081B6A/2021, England/MILK-2081B79/2021, England/MILK-2081B88/2021, England/MILK-2081B97/2021, England/MILK-2081BA6/2021, England/MILK-2081BC4/2021, England/MILK-2081BD3/2021, England/MILK-2081BE2/2021, England/MILK-2081C1C/2021, England/MILK-2081C2B/2021, England/MILK-2081C3A/2021, England/MILK-2081C49/2021, England/MILK-2081C58/2021, England/MILK-2081C67/2021, England/MILK-2081C76/2021, England/MILK-2081C85/2021, England/MILK-2081C94/2021, England/MILK-2081CA3/2021, England/MILK-2081CB2/2021, England/MILK-2081CC1/2021, England/MILK-2081CD0/2021, England/MILK-2081CEF/2021, England/MILK-2081CFE/2021, England/MILK-2081D19/2021, England/MILK-2081D28/2021, England/MILK-2081D37/2021, England/MILK-208257A/2021, England/MILK-2082589/2021, England/MILK-2082598/2021, England/MILK-20825A7/2021, England/MILK-20825B6/2021, England/MILK-20825D4/2021, England/MILK-20825E3/2021, England/MILK-20825F2/2021, England/MILK-208260E/2021, England/MILK-208261D/2021, England/MILK-208262C/2021, England/MILK-208263B/2021, England/MILK-208264A/2021, England/MILK-2082659/2021, England/MILK-2082677/2021, England/MILK-2082686/2021, England/MILK-2082695/2021, England/MILK-20826C2/2021, England/MILK-20826D1/2021, England/MILK-20826E0/2021, England/MILK-20826FF/2021, England/MILK-208270B/2021, England/MILK-2082729/2021, England/MILK-2082738/2021, England/MILK-2082756/2021, England/MILK-2082765/2021, England/MILK-2082774/2021, England/MILK-2082783/2021, England/MILK-2082792/2021, England/MILK-20827A1/2021, England/MILK-20827CF/2021, England/MILK-20827DE/2021, England/MILK-20827FC/2021, England/MILK-2082808/2021, England/MILK-2082817/2021, England/MILK-2082826/2021, England/MILK-2082835/2021, England/MILK-2082844/2021, England/MILK-2082853/2021, England/MILK-2082862/2021, England/MILK-2082871/2021, England/MILK-2082880/2021, England/MILK-208289F/2021, England/MILK-20828AE/2021, England/MILK-20828BD/2021, England/MILK-20828CC/2021, England/MILK-20828EA/2021, England/MILK-20828F9/2021, England/MILK-2082EF7/2021, England/MILK-2082F21/2021, England/MILK-2082F30/2021, England/MILK-2082F4F/2021, England/MILK-2082F5E/2021, England/MILK-2082F6D/2021, England/MILK-2082F7C/2021, England/MILK-2082F8B/2021, England/MILK-2082F9A/2021, England/MILK-2082FA9/2021, England/MILK-2082FB8/2021, England/MILK-2082FC7/2021, England/MILK-2082FD6/2021, England/MILK-2082FE5/2021, England/MILK-2082FF4/2021, England/MILK-208300F/2021, England/MILK-208304B/2021, England/MILK-208305A/2021, England/MILK-2083069/2021, England/MILK-2083078/2021, England/MILK-2083087/2021, England/MILK-20830A5/2021, England/MILK-20830B4/2021, England/MILK-20830C3/2021, England/MILK-20830E1/2021, England/MILK-20830F0/2021, England/MILK-208310C/2021, England/MILK-2083148/2021, England/MILK-2083157/2021, England/MILK-2083166/2021, England/MILK-2083193/2021, England/MILK-20831A2/2021, England/MILK-20831B1/2021, England/MILK-20831C0/2021, England/MILK-20831EE/2021, England/MILK-20831FD/2021, England/MILK-2083209/2021, England/MILK-2083218/2021, England/MILK-2083227/2021, England/MILK-2083236/2021, England/MILK-2083281/2021, England/MILK-20832AF/2021, England/MILK-2083315/2021, England/MILK-2083342/2021, England/MILK-2083360/2021, England/MILK-208337F/2021, England/MILK-208338E/2021, England/MILK-208339D/2021, England/MILK-20833AC/2021, England/MILK-20833BB/2021, England/MILK-20833CA/2021, England/MILK-20833D9/2021, England/MILK-20833E8/2021, England/MILK-20833F7/2021, England/MILK-2083403/2021, England/MILK-2083421/2021, England/MILK-208344F/2021, England/MILK-208346D/2021, England/MILK-208347C/2021, England/MILK-208349A/2021, England/MILK-20834A9/2021, England/MILK-20834B8/2021, England/MILK-20834C7/2021, England/MILK-20834D6/2021, England/MILK-20834E5/2021, England/MILK-20834F4/2021, England/MILK-2083500/2021, England/MILK-208351F/2021, England/MILK-208352E/2021, England/MILK-208353D/2021, England/MILK-208354C/2021, England/MILK-208356A/2021, England/MILK-2083579/2021, England/MILK-2083588/2021, England/MILK-2083597/2021, England/MILK-20835A6/2021, England/MILK-20835B5/2021, England/MILK-20835D3/2021, England/MILK-20835E2/2021, England/MILK-20835F1/2021, England/MILK-208361C/2021, England/MILK-208362B/2021, England/MILK-2083667/2021, England/MILK-2083676/2021, England/MILK-2083685/2021, England/MILK-2083694/2021, England/MILK-20836B2/2021, England/MILK-20836C1/2021, England/MILK-20836D0/2021, England/MILK-20836EF/2021, England/MILK-2083719/2021, England/MILK-2083728/2021, England/MILK-2083746/2021, England/MILK-2083764/2021, England/MILK-20837A0/2021, England/MILK-20837BF/2021, England/MILK-20837CE/2021, England/MILK-20837DD/2021, England/MILK-20837EC/2021, England/MILK-20837FB/2021, England/MILK-2083807/2021, England/MILK-2083816/2021, England/MILK-2083825/2021, England/MILK-2083843/2021, England/MILK-2083852/2021, England/MILK-2083861/2021, England/MILK-208389E/2021, England/MILK-20838AD/2021, England/MILK-20838BC/2021, England/MILK-20838CB/2021, England/MILK-20838DA/2021, England/MILK-20838F8/2021, England/MILK-2083904/2021, England/MILK-2083913/2021, England/MILK-2083922/2021, England/MILK-2083931/2021, England/MILK-2083940/2021, England/MILK-208395F/2021, England/MILK-208396E/2021, England/MILK-208397D/2021, England/MILK-208398C/2021, England/MILK-208399B/2021, England/MILK-20839AA/2021, England/MILK-20839B9/2021, England/MILK-20839C8/2021, England/MILK-20839D7/2021, England/MILK-20839E6/2021, England/MILK-20839F5/2021, England/MILK-2083A01/2021, England/MILK-2083A10/2021, England/MILK-2083A2F/2021, England/MILK-2083A3E/2021, England/MILK-2083A4D/2021, England/MILK-2083A5C/2021, England/MILK-2083A6B/2021, England/MILK-2083A7A/2021, England/MILK-2083A89/2021, England/MILK-2083A98/2021, England/MILK-2084666/2021, England/MILK-2084675/2021, England/MILK-2084684/2021, England/MILK-2084693/2021, England/MILK-20846A2/2021, England/MILK-20846B1/2021, England/MILK-20846DF/2021, England/MILK-20846EE/2021, England/MILK-20846FD/2021, England/MILK-2084709/2021, England/MILK-2084718/2021, England/MILK-2084727/2021, England/MILK-2084736/2021, England/MILK-2084745/2021, England/MILK-2084754/2021, England/MILK-2084763/2021, England/MILK-2084772/2021, England/MILK-2084781/2021, England/MILK-2084790/2021, England/MILK-20847AF/2021, England/MILK-20847BE/2021, England/MILK-20847CD/2021, England/MILK-20847DC/2021, England/MILK-20847EB/2021, England/MILK-20847FA/2021, England/MILK-2084806/2021, England/MILK-2084815/2021, England/MILK-2084824/2021, England/MILK-2084833/2021, England/MILK-2084842/2021, England/MILK-2084851/2021, England/MILK-2084860/2021, England/MILK-208487F/2021, England/MILK-208488E/2021, England/MILK-208489D/2021, England/MILK-20848AC/2021, England/MILK-20848BB/2021, England/MILK-20848CA/2021, England/MILK-20848D9/2021, England/MILK-20848E8/2021, England/MILK-20848F7/2021, England/MILK-2084903/2021, England/MILK-2084912/2021, England/MILK-2084930/2021, England/MILK-208494F/2021, England/MILK-208495E/2021, England/MILK-208496D/2021, England/MILK-208497C/2021, England/MILK-208498B/2021, England/MILK-208499A/2021, England/MILK-20849A9/2021, England/MILK-20849B8/2021, England/MILK-20849C7/2021, England/MILK-20849D6/2021, England/MILK-20849E5/2021, England/MILK-20849F4/2021, England/MILK-2084A00/2021, England/MILK-2084A1F/2021, England/MILK-2084A3D/2021, England/MILK-2084A4C/2021, England/MILK-2084A5B/2021, England/MILK-2084A6A/2021, England/MILK-2084A79/2021, England/MILK-2084A88/2021, England/MILK-2084A97/2021, England/MILK-2084AA6/2021, England/MILK-2084AB5/2021, England/MILK-2084AD3/2021, England/MILK-2084AE2/2021, England/MILK-2084AF1/2021, England/MILK-2084B0D/2021, England/MILK-2084B1C/2021, England/MILK-2084B2B/2021, England/MILK-2084B3A/2021, England/MILK-2084B49/2021, England/MILK-2084B58/2021, England/MILK-2084B67/2021, England/MILK-2084B76/2021, England/MILK-2084B85/2021, England/MILK-2084BA3/2021, England/MILK-2084BB2/2021, England/MILK-2084BC1/2021, England/MILK-2084BD0/2021, England/MILK-2084BEF/2021, England/MILK-2084BFE/2021, England/MILK-2084C0A/2021, England/MILK-2084C19/2021, England/MILK-2084C28/2021, England/MILK-2084C37/2021, England/MILK-2085225/2021, England/MILK-2085234/2021, England/MILK-2085243/2021, England/MILK-2085252/2021, England/MILK-2085261/2021, England/MILK-2085270/2021, England/MILK-208528F/2021, England/MILK-20852AD/2021, England/MILK-20852BC/2021, England/MILK-20852DA/2021, England/MILK-20852F8/2021, England/MILK-2085304/2021, England/MILK-2085313/2021, England/MILK-2085322/2021, England/MILK-2085331/2021, England/MILK-2085340/2021, England/MILK-208535F/2021, England/MILK-208536E/2021, England/MILK-208537D/2021, England/MILK-208538C/2021, England/MILK-208539B/2021, England/MILK-20853B9/2021, England/MILK-20853C8/2021, England/MILK-20853D7/2021, England/MILK-20853E6/2021, England/MILK-2085401/2021, England/MILK-2085410/2021, England/MILK-208546B/2021, England/MILK-208547A/2021, England/MILK-2085489/2021, England/MILK-2085498/2021, England/MILK-20854A7/2021, England/MILK-20854B6/2021, England/MILK-20854D4/2021, England/MILK-20854E3/2021, England/MILK-208550E/2021, England/MILK-208551D/2021, England/MILK-208553B/2021, England/MILK-2085559/2021, England/MILK-2085568/2021, England/MILK-2085577/2021, England/MILK-2085595/2021, England/MILK-20855A4/2021, England/MILK-20855B3/2021, England/MILK-20855C2/2021, England/MILK-20855D1/2021, England/MILK-20855E0/2021, England/MILK-208560B/2021, England/MILK-208561A/2021, England/MILK-2085629/2021, England/MILK-2085656/2021, England/MILK-2085665/2021, England/MILK-2085674/2021, England/MILK-2085683/2021, England/MILK-2085692/2021, England/MILK-20856A1/2021, England/MILK-20856B0/2021, England/MILK-20856CF/2021, England/MILK-20856ED/2021, England/MILK-2085708/2021, England/MILK-2085717/2021, England/MILK-2085726/2021, England/MILK-2085735/2021, England/MILK-2085753/2021, England/MILK-2085762/2021, England/MILK-2085771/2021, England/MILK-2085780/2021, England/MILK-208579F/2021, England/MILK-20857BD/2021, England/MILK-20857CC/2021, England/MILK-20857DB/2021, England/MILK-20857EA/2021, England/MILK-20857F9/2021, England/MILK-20863C7/2021, England/MILK-20863D6/2021, England/MILK-20863E5/2021, England/MILK-20863F4/2021, England/MILK-2086400/2021, England/MILK-208641F/2021, England/MILK-208642E/2021, England/MILK-208643D/2021, England/MILK-208644C/2021, England/MILK-208645B/2021, England/MILK-2086497/2021, England/MILK-20864C4/2021, England/MILK-20864D3/2021, England/MILK-208651C/2021, England/MILK-208653A/2021, England/MILK-2086567/2021, England/MILK-2086576/2021, England/MILK-2086585/2021, England/MILK-2086594/2021, England/MILK-20865A3/2021, England/MILK-20865FE/2021, England/MILK-2086619/2021, England/MILK-2086655/2021, England/MILK-2086664/2021, England/MILK-2086673/2021, England/MILK-2086682/2021, England/MILK-2086691/2021, England/MILK-20866A0/2021, England/MILK-2086725/2021, England/MILK-2086734/2021, England/MILK-2086743/2021, England/MILK-2086752/2021, England/MILK-2086761/2021, England/MILK-2086770/2021, England/MILK-208678F/2021, England/MILK-20867CB/2021, England/MILK-20867E9/2021, England/MILK-20867F8/2021, England/MILK-2086804/2021, England/MILK-2086822/2021, England/MILK-2086831/2021, England/MILK-208685F/2021, England/MILK-208686E/2021, England/MILK-208687D/2021, England/MILK-208688C/2021, England/MILK-208689B/2021, England/MILK-20868AA/2021, England/MILK-20868B9/2021, England/MILK-20868C8/2021, England/MILK-20868D7/2021, England/MILK-20868E6/2021, England/MILK-20868F5/2021, England/MILK-2086901/2021, England/MILK-2086910/2021, England/MILK-208692F/2021, England/MILK-208693E/2021, England/MILK-208694D/2021, England/MILK-208695C/2021, England/MILK-208697A/2021, England/MILK-2086989/2021, England/MILK-2086998/2021, England/MILK-2086F96/2021, England/MILK-2086FA5/2021, England/MILK-2086FB4/2021, England/MILK-2086FD2/2021, England/MILK-2086FE1/2021, England/MILK-2086FF0/2021, England/MILK-2087029/2021, England/MILK-2087038/2021, England/MILK-2087047/2021, England/MILK-2087056/2021, England/MILK-2087083/2021, England/MILK-20870CF/2021, England/MILK-20870ED/2021, England/MILK-20870FC/2021, England/MILK-2087108/2021, England/MILK-2087117/2021, England/MILK-2087126/2021, England/MILK-2087135/2021, England/MILK-2087144/2021, England/MILK-2087153/2021, England/MILK-2087162/2021, England/MILK-2087171/2021, England/MILK-2087180/2021, England/MILK-20871AE/2021, England/MILK-20871BD/2021, England/MILK-20871CC/2021, England/MILK-20871DB/2021, England/MILK-20871EA/2021, England/MILK-20871F9/2021, England/MILK-2087205/2021, England/MILK-2087214/2021, England/MILK-2087250/2021, England/MILK-208726F/2021, England/MILK-208727E/2021, England/MILK-208728D/2021, England/MILK-208729C/2021, England/MILK-20872AB/2021, England/MILK-20872C9/2021, England/MILK-20872D8/2021, England/MILK-20872E7/2021, England/MILK-20872F6/2021, England/MILK-2087302/2021, England/MILK-2087311/2021, England/MILK-2087320/2021, England/MILK-208733F/2021, England/MILK-208734E/2021, England/MILK-208735D/2021, England/MILK-208736C/2021, England/MILK-208737B/2021, England/MILK-208738A/2021, England/MILK-20873A8/2021, England/MILK-20873B7/2021, England/MILK-20873C6/2021, England/MILK-20873D5/2021, England/MILK-20873E4/2021, England/MILK-20873F3/2021, England/MILK-208740F/2021, England/MILK-208741E/2021, England/MILK-208742D/2021, England/MILK-208745A/2021, England/MILK-2087469/2021, England/MILK-2087487/2021, England/MILK-2087496/2021, England/MILK-20874A5/2021, England/MILK-20874B4/2021, England/MILK-20874C3/2021, England/MILK-20874D2/2021, England/MILK-208750C/2021, England/MILK-208751B/2021, England/MILK-208752A/2021, England/MILK-2087539/2021, England/MILK-2087557/2021, England/MILK-208E2E0/2021, England/MILK-208E2FF/2021, England/MILK-208E30B/2021, England/MILK-208E31A/2021, England/MILK-208E329/2021, England/MILK-208E338/2021, England/MILK-208E356/2021, England/MILK-208E374/2021, England/MILK-208E383/2021, England/MILK-208E392/2021, England/MILK-208E3A1/2021, England/MILK-208E3B0/2021, England/MILK-208E3CF/2021, England/MILK-208E3DE/2021, England/MILK-208E3ED/2021, England/MILK-208E3FC/2021, England/MILK-208E408/2021, England/MILK-208E417/2021, England/MILK-208E426/2021, England/MILK-208E435/2021, England/MILK-208E444/2021, England/MILK-208E453/2021, England/MILK-208E462/2021, England/MILK-208E471/2021, England/MILK-208E480/2021, England/MILK-208E49F/2021, England/MILK-208E4AE/2021, England/MILK-208E4CC/2021, England/MILK-208E4DB/2021, England/MILK-208E4EA/2021, England/MILK-208E4F9/2021, England/MILK-2090272/2021, England/MILK-20902AF/2021, England/MILK-20902BE/2021, England/MILK-20902DC/2021, England/MILK-20902EB/2021, England/MILK-2090306/2021, England/MILK-2090324/2021, England/MILK-2090333/2021, England/MILK-2090351/2021, England/MILK-2090360/2021, England/MILK-209037F/2021, England/MILK-209038E/2021, England/MILK-209039D/2021, England/MILK-20903AC/2021, England/MILK-20903BB/2021, England/MILK-20903D9/2021, England/MILK-20903F7/2021, England/MILK-2090403/2021, England/MILK-2090421/2021, England/MILK-2090430/2021, England/MILK-209046D/2021, England/MILK-209047C/2021, England/MILK-209048B/2021, England/MILK-209049A/2021, England/MILK-20904B8/2021, England/MILK-20904C7/2021, England/MILK-20904D6/2021, England/MILK-20904E5/2021, England/MILK-20904F4/2021, England/MILK-2090500/2021, England/MILK-209051F/2021, England/MILK-209052E/2021, England/MILK-209053D/2021, England/MILK-209055B/2021, England/MILK-209056A/2021, England/MILK-2090579/2021, England/MILK-2090588/2021, England/MILK-2090597/2021, England/MILK-20905A6/2021, England/MILK-20905B5/2021, England/MILK-20905C4/2021, England/MILK-20905D3/2021, England/MILK-20905E2/2021, England/MILK-20905F1/2021, England/MILK-209061C/2021, England/MILK-209062B/2021, England/MILK-209063A/2021, England/MILK-2090649/2021, England/MILK-2090658/2021, England/MILK-2090667/2021, England/MILK-2090676/2021, England/MILK-2090685/2021, England/MILK-2090694/2021, England/MILK-20906A3/2021, England/MILK-20906B2/2021, England/MILK-20906C1/2021, England/MILK-20906EF/2021, England/MILK-20906FE/2021, England/MILK-209070A/2021, England/MILK-2090737/2021, England/MILK-2090764/2021, England/MILK-2090773/2021, England/MILK-2090782/2021, England/MILK-2090791/2021, England/MILK-20907A0/2021, England/MILK-20907CE/2021, England/MILK-20907FB/2021, England/MILK-2090807/2021, England/MILK-2090816/2021, England/MILK-2090825/2021, England/MILK-2090834/2021, England/MILK-2090843/2021, England/MILK-2090852/2021, England/MILK-2090861/2021, England/MILK-2090870/2021, England/MILK-209089E/2021, England/MILK-20908AD/2021, England/MILK-20908BC/2021, England/MILK-20908CB/2021, England/MILK-20908DA/2021, England/MILK-20908E9/2021, England/MILK-20908F8/2021, England/MILK-2090904/2021, England/MILK-2090913/2021, England/MILK-2090922/2021, England/MILK-2090931/2021, England/MILK-2090940/2021, England/MILK-209095F/2021, England/MILK-209096E/2021, England/MILK-209097D/2021, England/MILK-209098C/2021, England/MILK-209099B/2021, England/MILK-20909B9/2021, England/MILK-20909D7/2021, England/MILK-20909E6/2021, England/MILK-20909F5/2021, England/MILK-2090A01/2021, England/MILK-2090A10/2021, England/MILK-2090A2F/2021, England/MILK-2090A3E/2021, England/MILK-2090A4D/2021, England/MILK-2090A5C/2021, England/MILK-2090A6B/2021, England/MILK-2090A7A/2021, England/MILK-2090A98/2021, England/MILK-2090AA7/2021, England/MILK-2090AB6/2021, England/MILK-2090AC5/2021, England/MILK-2090AD4/2021, England/MILK-2090AE3/2021, England/MILK-2090AF2/2021, England/MILK-2090B0E/2021, England/MILK-2090B1D/2021, England/MILK-2090B2C/2021, England/MILK-2090B3B/2021, England/MILK-2090B4A/2021, England/MILK-2090B59/2021, England/MILK-2090B68/2021, England/MILK-2090B77/2021, England/MILK-2090B86/2021, England/MILK-2090B95/2021, England/MILK-2090BA4/2021, England/MILK-2090BC2/2021, England/MILK-2090BD1/2021, England/MILK-2090BE0/2021, England/MILK-2090BFF/2021, England/MILK-2090C0B/2021, England/MILK-2090C1A/2021, England/MILK-2090C29/2021, England/MILK-2090C38/2021, England/MILK-2090C47/2021, England/MILK-2090C56/2021, England/MILK-2090C65/2021, England/MILK-2090C74/2021, England/MILK-2090C83/2021, England/MILK-2090C92/2021, England/MILK-2090CA1/2021, England/MILK-2090CB0/2021, England/MILK-2090CCF/2021, England/MILK-2090CDE/2021, England/MILK-2090CED/2021, England/MILK-2090CFC/2021, England/MILK-2090D08/2021, England/MILK-2090D17/2021, England/MILK-2090D26/2021, England/MILK-2090D35/2021, England/MILK-2090D44/2021, England/MILK-2090D53/2021, England/MILK-2090D62/2021, England/MILK-2090D71/2021, England/MILK-2090D9F/2021, England/MILK-2090DAE/2021, England/MILK-2090DBD/2021, England/MILK-2090DCC/2021, England/MILK-2090DF9/2021, England/MILK-2090E05/2021, England/MILK-2090E14/2021, England/MILK-2091FC5/2021, England/MILK-2091FD4/2021, England/MILK-2091FE3/2021, England/MILK-2091FF2/2021, England/MILK-209200D/2021, England/MILK-209201C/2021, England/MILK-209202B/2021, England/MILK-209203A/2021, England/MILK-2092058/2021, England/MILK-2092067/2021, England/MILK-2092076/2021, England/MILK-2092085/2021, England/MILK-2092094/2021, England/MILK-20920A3/2021, England/MILK-20920B2/2021, England/MILK-20920C1/2021, England/MILK-20920EF/2021, England/MILK-20920FE/2021, England/MILK-209210A/2021, England/MILK-2092119/2021, England/MILK-2092128/2021, England/MILK-2092137/2021, England/MILK-2092146/2021, England/MILK-2092155/2021, England/MILK-2092164/2021, England/MILK-2092173/2021, England/MILK-2092182/2021, England/MILK-2092191/2021, England/MILK-20921A0/2021, England/MILK-20921BF/2021, England/MILK-20921CE/2021, England/MILK-20921DD/2021, England/MILK-20921EC/2021, England/MILK-20921FB/2021, England/MILK-2092207/2021, England/MILK-2092216/2021, England/MILK-2092225/2021, England/MILK-2092234/2021, England/MILK-2092243/2021, England/MILK-2092261/2021, England/MILK-2092270/2021, England/MILK-209228F/2021, England/MILK-209229E/2021, England/MILK-20922AD/2021, England/MILK-20922BC/2021, England/MILK-20922CB/2021, England/MILK-20922DA/2021, England/MILK-20922E9/2021, England/MILK-20922F8/2021, England/MILK-2092304/2021, England/MILK-2092322/2021, England/MILK-209235F/2021, England/MILK-209236E/2021, England/MILK-209237D/2021, England/MILK-209238C/2021, England/MILK-209239B/2021, England/MILK-20923AA/2021, England/MILK-20923B9/2021, England/MILK-20923C8/2021, England/MILK-20923D7/2021, England/MILK-20923E6/2021, England/MILK-20923F5/2021, England/MILK-2092410/2021, England/MILK-209242F/2021, England/MILK-209244D/2021, England/MILK-209245C/2021, England/MILK-209246B/2021, England/MILK-209247A/2021, England/MILK-2092489/2021, England/MILK-2092498/2021, England/MILK-20924A7/2021, England/MILK-20924B6/2021, England/MILK-20924C5/2021, England/MILK-20924D4/2021, England/MILK-20924E3/2021, England/MILK-20924F2/2021, England/MILK-209250E/2021, England/MILK-209251D/2021, England/MILK-209252C/2021, England/MILK-209253B/2021, England/MILK-209254A/2021, England/MILK-2092559/2021, England/MILK-2092568/2021, England/MILK-2092577/2021, England/MILK-2092586/2021, England/MILK-2092595/2021, England/MILK-2093743/2021, England/MILK-2093752/2021, England/MILK-2093761/2021, England/MILK-2093770/2021, England/MILK-209378F/2021, England/MILK-209379E/2021, England/MILK-20937AD/2021, England/MILK-20937BC/2021, England/MILK-20937CB/2021, England/MILK-20937DA/2021, England/MILK-20937E9/2021, England/MILK-20937F8/2021, England/MILK-2093804/2021, England/MILK-2093813/2021, England/MILK-2093822/2021, England/MILK-2093831/2021, England/MILK-2093840/2021, England/MILK-209385F/2021, England/MILK-209387D/2021, England/MILK-209388C/2021, England/MILK-209389B/2021, England/MILK-20938AA/2021, England/MILK-20938B9/2021, England/MILK-20938C8/2021, England/MILK-20938D7/2021, England/MILK-20938E6/2021, England/MILK-20938F5/2021, England/MILK-2093901/2021, England/MILK-2093910/2021, England/MILK-209393E/2021, England/MILK-209394D/2021, England/MILK-209395C/2021, England/MILK-209396B/2021, England/MILK-209397A/2021, England/MILK-2093989/2021, England/MILK-2093998/2021, England/MILK-20939A7/2021, England/MILK-20939B6/2021, England/MILK-20939C5/2021, England/MILK-20939D4/2021, England/MILK-20939E3/2021, England/MILK-2093A0E/2021, England/MILK-2093A1D/2021, England/MILK-2093A2C/2021, England/MILK-2093A3B/2021, England/MILK-2093A4A/2021, England/MILK-2093A68/2021, England/MILK-2093A77/2021, England/MILK-2093A86/2021, England/MILK-2093A95/2021, England/MILK-2093AA4/2021, England/MILK-2093AB3/2021, England/MILK-2093AD1/2021, England/MILK-2093AE0/2021, England/MILK-2093AFF/2021, England/MILK-2093B0B/2021, England/MILK-2093B1A/2021, England/MILK-2093B29/2021, England/MILK-2093B38/2021, England/MILK-2093B47/2021, England/MILK-2093B56/2021, England/MILK-2093B74/2021, England/MILK-2093B83/2021, England/MILK-2093B92/2021, England/MILK-2093BA1/2021, England/MILK-2093BB0/2021, England/MILK-2093BCF/2021, England/MILK-2093BDE/2021, England/MILK-2093C08/2021, England/MILK-2093C17/2021, England/MILK-2093C35/2021, England/MILK-2093C44/2021, England/MILK-2093C53/2021, England/MILK-2093C62/2021, England/MILK-2093C71/2021, England/MILK-2093C80/2021, England/MILK-2093C9F/2021, England/MILK-2093CAE/2021, England/MILK-2093CBD/2021, England/MILK-2093CCC/2021, England/MILK-2093CDB/2021, England/MILK-2093CEA/2021, England/MILK-2093CF9/2021, England/MILK-2093D05/2021, England/MILK-2093D14/2021, England/MILK-2095A93/2021, England/MILK-2095AA2/2021, England/MILK-2095AC0/2021, England/MILK-2095ADF/2021, England/MILK-2095AFD/2021, England/MILK-2095B09/2021, England/MILK-2095B18/2021, England/MILK-2095B27/2021, England/MILK-2095B36/2021, England/MILK-2095B45/2021, England/MILK-2095B54/2021, England/MILK-2095B63/2021, England/MILK-2095B72/2021, England/MILK-2095B81/2021, England/MILK-2095B90/2021, England/MILK-2095BAF/2021, England/MILK-2095BBE/2021, England/MILK-2095BEB/2021, England/MILK-2095BFA/2021, England/MILK-2095C06/2021, England/MILK-2095C15/2021, England/MILK-2095C24/2021, England/MILK-2095C33/2021, England/MILK-2095C42/2021, England/MILK-2095C51/2021, England/MILK-2095C60/2021, England/MILK-2095C7F/2021, England/MILK-2095CBB/2021, England/MILK-2095CCA/2021, England/MILK-2095CD9/2021, England/MILK-2095CE8/2021, England/MILK-2095CF7/2021, England/MILK-2095D03/2021, England/MILK-2095D12/2021, England/MILK-2095D21/2021, England/MILK-2095D30/2021, England/MILK-2095D4F/2021, England/MILK-2095D5E/2021, England/MILK-2095D6D/2021, England/MILK-2095D7C/2021, England/MILK-2095D8B/2021, England/MILK-2095D9A/2021, England/MILK-2095DA9/2021, England/MILK-2095DB8/2021, England/MILK-2095DC7/2021, England/MILK-2095DD6/2021, England/MILK-2095DE5/2021, England/MILK-2095DF4/2021, England/MILK-2095E00/2021, England/MILK-2095E1F/2021, England/MILK-2095E3D/2021, England/MILK-2095E4C/2021, England/MILK-2095E5B/2021, England/MILK-2095E6A/2021, England/MILK-2095E79/2021, England/MILK-2095E88/2021, England/MILK-2095E97/2021, England/MILK-2095EA6/2021, England/MILK-2095EB5/2021, England/MILK-2095EC4/2021, England/MILK-2095ED3/2021, England/MILK-2095EE2/2021, England/MILK-2095EF1/2021, England/MILK-2095F0D/2021, England/MILK-2095F1C/2021, England/MILK-2095F2B/2021, England/MILK-2095F3A/2021, England/MILK-2095F49/2021, England/MILK-2095F58/2021, England/MILK-2095F76/2021, England/MILK-2095F85/2021, England/MILK-2095F94/2021, England/MILK-2095FA3/2021, England/MILK-2095FB2/2021, England/MILK-2095FC1/2021, England/MILK-2095FD0/2021, England/MILK-2095FFE/2021, England/MILK-2096009/2021, England/MILK-2096018/2021, England/MILK-2096027/2021, England/MILK-2096036/2021, England/MILK-2096045/2021, England/MILK-2096C23/2021, England/MILK-2096C41/2021, England/MILK-2096C50/2021, England/MILK-2096C7E/2021, England/MILK-2096C8D/2021, England/MILK-2096C9C/2021, England/MILK-2096CAB/2021, England/MILK-2096CBA/2021, England/MILK-2096CC9/2021, England/MILK-2096CD8/2021, England/MILK-2096CE7/2021, England/MILK-2096CF6/2021, England/MILK-2096D02/2021, England/MILK-2096D11/2021, England/MILK-2096D3F/2021, England/MILK-2096D4E/2021, England/MILK-2096D5D/2021, England/MILK-2096D7B/2021, England/MILK-2096D8A/2021, England/MILK-2096D99/2021, England/MILK-2096DA8/2021, England/MILK-2096DB7/2021, England/MILK-2096DC6/2021, England/MILK-2096DD5/2021, England/MILK-2096DE4/2021, England/MILK-2096DF3/2021, England/MILK-2096E0F/2021, England/MILK-2096E1E/2021, England/MILK-2096E2D/2021, England/MILK-2096E4B/2021, England/MILK-2096E5A/2021, England/MILK-2096E78/2021, England/MILK-2096E87/2021, England/MILK-2096E96/2021, England/MILK-2096EA5/2021, England/MILK-2096EB4/2021, England/MILK-2096EC3/2021, England/MILK-2096ED2/2021, England/MILK-2096EE1/2021, England/MILK-2096EF0/2021, England/MILK-2096F0C/2021, England/MILK-2096F1B/2021, England/MILK-2096F2A/2021, England/MILK-2096F39/2021, England/MILK-2096F48/2021, England/MILK-2096F57/2021, England/MILK-2096F66/2021, England/MILK-2096F84/2021, England/MILK-2096FA2/2021, England/MILK-2096FB1/2021, England/MILK-2096FC0/2021, England/MILK-2096FDF/2021, England/MILK-2096FEE/2021, England/MILK-2096FFD/2021, England/MILK-2097008/2021, England/MILK-2097017/2021, England/MILK-2097026/2021, England/MILK-2097044/2021, England/MILK-2097062/2021, England/MILK-2097071/2021, England/MILK-2097080/2021, England/MILK-209709F/2021, England/MILK-20970AE/2021, England/MILK-20970CC/2021, England/MILK-20970DB/2021, England/MILK-20970EA/2021, England/MILK-20970F9/2021, England/MILK-2097105/2021, England/MILK-2097114/2021, England/MILK-2097123/2021, England/MILK-2097132/2021, England/MILK-2097141/2021, England/MILK-209716F/2021, England/MILK-209717E/2021, England/MILK-209718D/2021, England/MILK-209719C/2021, England/MILK-20971AB/2021, England/MILK-20971BA/2021, England/MILK-20971C9/2021, England/MILK-20971E7/2021, England/MILK-20971F6/2021, England/MILK-20977E5/2021, England/MILK-2097800/2021, England/MILK-209781F/2021, England/MILK-209782E/2021, England/MILK-209783D/2021, England/MILK-209784C/2021, England/MILK-209786A/2021, England/MILK-2097879/2021, England/MILK-2097888/2021, England/MILK-2097897/2021, England/MILK-20978A6/2021, England/MILK-20978B5/2021, England/MILK-20978C4/2021, England/MILK-20978D3/2021, England/MILK-20978E2/2021, England/MILK-20978F1/2021, England/MILK-209791C/2021, England/MILK-209792B/2021, England/MILK-209793A/2021, England/MILK-2097949/2021, England/MILK-2097958/2021, England/MILK-2097967/2021, England/MILK-2097976/2021, England/MILK-2097985/2021, England/MILK-2097994/2021, England/MILK-20979A3/2021, England/MILK-20979B2/2021, England/MILK-20979C1/2021, England/MILK-20979EF/2021, England/MILK-20979FE/2021, England/MILK-2097A0A/2021, England/MILK-2097A19/2021, England/MILK-2097A28/2021, England/MILK-2097A37/2021, England/MILK-2097A46/2021, England/MILK-2097A55/2021, England/MILK-2097A64/2021, England/MILK-2097A73/2021, England/MILK-2097A82/2021, England/MILK-2097A91/2021, England/MILK-2097AA0/2021, England/MILK-2097ABF/2021, England/MILK-2097ACE/2021, England/MILK-2097ADD/2021, England/MILK-2097AEC/2021, England/MILK-2097AFB/2021, England/MILK-2097B07/2021, England/MILK-2097B16/2021, England/MILK-2097B25/2021, England/MILK-2097B34/2021, England/MILK-2097B43/2021, England/MILK-2097B52/2021, England/MILK-2097B61/2021, England/MILK-2097B70/2021, England/MILK-2097B9E/2021, England/MILK-2097BAD/2021, England/MILK-2097BBC/2021, England/MILK-2097BCB/2021, England/MILK-2097BDA/2021, England/MILK-2097BE9/2021, England/MILK-2097BF8/2021, England/MILK-2097C04/2021, England/MILK-2097C13/2021, England/MILK-2097C22/2021, England/MILK-2097C31/2021, England/MILK-2097C40/2021, England/MILK-2097C5F/2021, England/MILK-2097C6E/2021, England/MILK-2097C7D/2021, England/MILK-2097C8C/2021, England/MILK-2097C9B/2021, England/MILK-2097CB9/2021, England/MILK-2097CC8/2021, England/MILK-2097CD7/2021, England/MILK-2097CF5/2021, England/MILK-2097D01/2021, England/MILK-2097D2F/2021, England/MILK-2097D3E/2021, England/MILK-2097D4D/2021, England/MILK-2097D5C/2021, England/MILK-2097D6B/2021, England/MILK-2097D7A/2021, England/MILK-2097D89/2021, England/MILK-2097D98/2021, England/MILK-2097DA7/2021, England/MILK-2097DB6/2021, England/MILK-2098F64/2021, England/MILK-2098F73/2021, England/MILK-2098F82/2021, England/MILK-2098F91/2021, England/MILK-2098FA0/2021, England/MILK-2098FBF/2021, England/MILK-2098FCE/2021, England/MILK-2098FDD/2021, England/MILK-2098FEC/2021, England/MILK-2098FFB/2021, England/MILK-2099006/2021, England/MILK-2099015/2021, England/MILK-2099033/2021, England/MILK-2099042/2021, England/MILK-2099051/2021, England/MILK-2099060/2021, England/MILK-209907F/2021, England/MILK-209908E/2021, England/MILK-209909D/2021, England/MILK-20990AC/2021, England/MILK-20990CA/2021, England/MILK-20990D9/2021, England/MILK-20990E8/2021, England/MILK-20990F7/2021, England/MILK-2099103/2021, England/MILK-2099112/2021, England/MILK-2099121/2021, England/MILK-2099130/2021, England/MILK-209914F/2021, England/MILK-209915E/2021, England/MILK-209916D/2021, England/MILK-209917C/2021, England/MILK-209918B/2021, England/MILK-209919A/2021, England/MILK-20991B8/2021, England/MILK-20991C7/2021, England/MILK-20991D6/2021, England/MILK-20991E5/2021, England/MILK-20991F4/2021, England/MILK-2099200/2021, England/MILK-209921F/2021, England/MILK-209922E/2021, England/MILK-209923D/2021, England/MILK-209924C/2021, England/MILK-209925B/2021, England/MILK-209926A/2021, England/MILK-2099279/2021, England/MILK-2099288/2021, England/MILK-2099297/2021, England/MILK-20992A6/2021, England/MILK-20992B5/2021, England/MILK-20992C4/2021, England/MILK-20992E2/2021, England/MILK-20992F1/2021, England/MILK-209930D/2021, England/MILK-209931C/2021, England/MILK-209932B/2021, England/MILK-209933A/2021, England/MILK-2099349/2021, England/MILK-2099358/2021, England/MILK-2099367/2021, England/MILK-2099385/2021, England/MILK-2099394/2021, England/MILK-20993A3/2021, England/MILK-20993B2/2021, England/MILK-20993C1/2021, England/MILK-20993D0/2021, England/MILK-20993EF/2021, England/MILK-20993FE/2021, England/MILK-2099419/2021, England/MILK-2099437/2021, England/MILK-2099446/2021, England/MILK-2099455/2021, England/MILK-2099464/2021, England/MILK-2099473/2021, England/MILK-2099482/2021, England/MILK-2099491/2021, England/MILK-20994A0/2021, England/MILK-20994BF/2021, England/MILK-20994CE/2021, England/MILK-20994DD/2021, England/MILK-20994EC/2021, England/MILK-20994FB/2021, England/MILK-2099507/2021, England/MILK-2099516/2021, England/MILK-2099525/2021, England/MILK-2099534/2021, England/MILK-2099B23/2021, England/MILK-2099B32/2021, England/MILK-2099B41/2021, England/MILK-2099B50/2021, England/MILK-2099B6F/2021, England/MILK-2099B7E/2021, England/MILK-2099B8D/2021, England/MILK-2099B9C/2021, England/MILK-2099BAB/2021, England/MILK-2099BBA/2021, England/MILK-2099BC9/2021, England/MILK-2099BD8/2021, England/MILK-2099BE7/2021, England/MILK-2099BF6/2021, England/MILK-2099C02/2021, England/MILK-2099C11/2021, England/MILK-2099C20/2021, England/MILK-2099C3F/2021, England/MILK-2099C4E/2021, England/MILK-2099C5D/2021, England/MILK-2099C6C/2021, England/MILK-2099C7B/2021, England/MILK-2099C99/2021, England/MILK-2099CB7/2021, England/MILK-2099CC6/2021, England/MILK-2099CE4/2021, England/MILK-2099CF3/2021, England/MILK-2099D0F/2021, England/MILK-2099D1E/2021, England/MILK-2099D2D/2021, England/MILK-2099D4B/2021, England/MILK-2099D5A/2021, England/MILK-2099D69/2021, England/MILK-2099D87/2021, England/MILK-2099D96/2021, England/MILK-2099DA5/2021, England/MILK-2099DC3/2021, England/MILK-2099DD2/2021, England/MILK-2099DE1/2021, England/MILK-2099DF0/2021, England/MILK-2099E0C/2021, England/MILK-2099E1B/2021, England/MILK-2099E2A/2021, England/MILK-2099E39/2021, England/MILK-2099E48/2021, England/MILK-2099E57/2021, England/MILK-2099E66/2021, England/MILK-2099E75/2021, England/MILK-2099E84/2021, England/MILK-2099E93/2021, England/MILK-2099EA2/2021, England/MILK-2099EB1/2021, England/MILK-2099EC0/2021, England/MILK-2099EDF/2021, England/MILK-2099EEE/2021, England/MILK-2099EFD/2021, England/MILK-2099F09/2021, England/MILK-2099F18/2021, England/MILK-2099F36/2021, England/MILK-2099F45/2021, England/MILK-2099F54/2021, England/MILK-2099F63/2021, England/MILK-2099F72/2021, England/MILK-2099F81/2021, England/MILK-2099F90/2021, England/MILK-2099FAF/2021, England/MILK-2099FBE/2021, England/MILK-2099FCD/2021, England/MILK-2099FDC/2021, England/MILK-2099FEB/2021, England/MILK-2099FFA/2021, England/MILK-209A005/2021, England/MILK-209A014/2021, England/MILK-209A023/2021, England/MILK-209A032/2021, England/MILK-209A041/2021, England/MILK-209A06F/2021, England/MILK-209A07E/2021, England/MILK-209A08D/2021, England/MILK-209A09C/2021, England/MILK-209A0AB/2021, England/MILK-209A0BA/2021, England/MILK-209A0C9/2021, England/MILK-209A0D8/2021, England/MILK-209A0E7/2021, England/MILK-209A0F6/2021, England/MILK-209B2A4/2021, England/MILK-209B2B3/2021, England/MILK-209B2C2/2021, England/MILK-209B2D1/2021, England/MILK-209B2FF/2021, England/MILK-209B30B/2021, England/MILK-209B31A/2021, England/MILK-209B329/2021, England/MILK-209B347/2021, England/MILK-209B365/2021, England/MILK-209B374/2021, England/MILK-209B383/2021, England/MILK-209B3A1/2021, England/MILK-209B3CF/2021, England/MILK-209B3DE/2021, England/MILK-209B3ED/2021, England/MILK-209B3FC/2021, England/MILK-209B408/2021, England/MILK-209B417/2021, England/MILK-209B426/2021, England/MILK-209B435/2021, England/MILK-209B444/2021, England/MILK-209B453/2021, England/MILK-209B471/2021, England/MILK-209B480/2021, England/MILK-209B49F/2021, England/MILK-209B4AE/2021, England/MILK-209B4BD/2021, England/MILK-209B4CC/2021, England/MILK-209B4DB/2021, England/MILK-209B514/2021, England/MILK-209B532/2021, England/MILK-209B541/2021, England/MILK-209B550/2021, England/MILK-209B56F/2021, England/MILK-209B57E/2021, England/MILK-209B59C/2021, England/MILK-209B5AB/2021, England/MILK-209B5BA/2021, England/MILK-209B5C9/2021, England/MILK-209B5D8/2021, England/MILK-209B5E7/2021, England/MILK-209B5F6/2021, England/MILK-209B602/2021, England/MILK-209B620/2021, England/MILK-209B63F/2021, England/MILK-209B64E/2021, England/MILK-209B65D/2021, England/MILK-209B66C/2021, England/MILK-209B67B/2021, England/MILK-209B68A/2021, England/MILK-209B699/2021, England/MILK-209B6B7/2021, England/MILK-209B6D5/2021, England/MILK-209B6E4/2021, England/MILK-209B6F3/2021, England/MILK-209B70F/2021, England/MILK-209B71E/2021, England/MILK-209B73C/2021, England/MILK-209B74B/2021, England/MILK-209B769/2021, England/MILK-209B778/2021, England/MILK-209B787/2021, England/MILK-209B796/2021, England/MILK-209B7A5/2021, England/MILK-209B7B4/2021, England/MILK-209B7C3/2021, England/MILK-209B7D2/2021, England/MILK-209B7E1/2021, England/MILK-209B7F0/2021, England/MILK-209B80C/2021, England/MILK-209B81B/2021, England/MILK-209B82A/2021, England/MILK-209B839/2021, England/MILK-209B857/2021, England/MILK-209B866/2021, England/MILK-209B875/2021, England/MILK-209C443/2021, England/MILK-209C48F/2021, England/MILK-209C49E/2021, England/MILK-209C4AD/2021, England/MILK-209C4DA/2021, England/MILK-209C4E9/2021, England/MILK-209C504/2021, England/MILK-209C513/2021, England/MILK-209C522/2021, England/MILK-209C531/2021, England/MILK-209C540/2021, England/MILK-209C55F/2021, England/MILK-209C56E/2021, England/MILK-209C57D/2021, England/MILK-209C58C/2021, England/MILK-209C59B/2021, England/MILK-209C5AA/2021, England/MILK-209C5B9/2021, England/MILK-209C5C8/2021, England/MILK-209C5D7/2021, England/MILK-209C5E6/2021, England/MILK-209C601/2021, England/MILK-209C610/2021, England/MILK-209C62F/2021, England/MILK-209C64D/2021, England/MILK-209C65C/2021, England/MILK-209C66B/2021, England/MILK-209C67A/2021, England/MILK-209C689/2021, England/MILK-209C698/2021, England/MILK-209C6A7/2021, England/MILK-209C6B6/2021, England/MILK-209C6C5/2021, England/MILK-209C6D4/2021, England/MILK-209C6E3/2021, England/MILK-209C6F2/2021, England/MILK-209C70E/2021, England/MILK-209C73B/2021, England/MILK-209C759/2021, England/MILK-209C768/2021, England/MILK-209C777/2021, England/MILK-209C795/2021, England/MILK-209C7B3/2021, England/MILK-209C7C2/2021, England/MILK-209C7D1/2021, England/MILK-209C80B/2021, England/MILK-209C81A/2021, England/MILK-209C829/2021, England/MILK-209C838/2021, England/MILK-209C847/2021, England/MILK-209C856/2021, England/MILK-209C865/2021, England/MILK-209C874/2021, England/MILK-209C883/2021, England/MILK-209C892/2021, England/MILK-209C8A1/2021, England/MILK-209C8B0/2021, England/MILK-209C8CF/2021, England/MILK-209C8ED/2021, England/MILK-209C8FC/2021, England/MILK-209C917/2021, England/MILK-209C944/2021, England/MILK-209C953/2021, England/MILK-209C962/2021, England/MILK-209C971/2021, England/MILK-209C980/2021, England/MILK-209C99F/2021, England/MILK-209C9AE/2021, England/MILK-209C9BD/2021, England/MILK-209C9CC/2021, England/MILK-209C9DB/2021, England/MILK-209CA05/2021, England/MILK-209CA14/2021, England/MILK-209D5E5/2021, England/MILK-209D63D/2021, England/MILK-209D65B/2021, England/MILK-209D66A/2021, England/MILK-209D679/2021, England/MILK-209D6A6/2021, England/MILK-209D6B5/2021, England/MILK-209D6C4/2021, England/MILK-209D6D3/2021, England/MILK-209D6E2/2021, England/MILK-209D6F1/2021, England/MILK-209D70D/2021, England/MILK-209D71C/2021, England/MILK-209D72B/2021, England/MILK-209D73A/2021, England/MILK-209D749/2021, England/MILK-209D767/2021, England/MILK-209D7A3/2021, England/MILK-209D7B2/2021, England/MILK-209D7C1/2021, England/MILK-209D7D0/2021, England/MILK-209D7EF/2021, England/MILK-209D7FE/2021, England/MILK-209D80A/2021, England/MILK-209D837/2021, England/MILK-209D855/2021, England/MILK-209D873/2021, England/MILK-209D882/2021, England/MILK-209D891/2021, England/MILK-209D8A0/2021, England/MILK-209D8BF/2021, England/MILK-209D8CE/2021, England/MILK-209D8DD/2021, England/MILK-209D8EC/2021, England/MILK-209D8FB/2021, England/MILK-209D907/2021, England/MILK-209D925/2021, England/MILK-209D934/2021, England/MILK-209D943/2021, England/MILK-209D952/2021, England/MILK-209D961/2021, England/MILK-209D970/2021, England/MILK-209D9BC/2021, England/MILK-209D9CB/2021, England/MILK-209D9DA/2021, England/MILK-209D9E9/2021, England/MILK-209D9F8/2021, England/MILK-209DA04/2021, England/MILK-209DA31/2021, England/MILK-209DA40/2021, England/MILK-209DA6E/2021, England/MILK-209DA7D/2021, England/MILK-209DA8C/2021, England/MILK-209DA9B/2021, England/MILK-209DAAA/2021, England/MILK-209DAB9/2021, England/MILK-209DAC8/2021, England/MILK-209DAE6/2021, England/MILK-209DB01/2021, England/MILK-209DB5C/2021, England/MILK-209DB6B/2021, England/MILK-209DB7A/2021, England/MILK-209DB89/2021, England/MILK-209DBA7/2021, England/MILK-209DBB6/2021, England/MILK-209E784/2021, England/MILK-209E7B1/2021, England/MILK-209E7C0/2021, England/MILK-209E7DF/2021, England/MILK-209E7EE/2021, England/MILK-209E7FD/2021, England/MILK-209E809/2021, England/MILK-209E818/2021, England/MILK-209E827/2021, England/MILK-209E836/2021, England/MILK-209E845/2021, England/MILK-209E854/2021, England/MILK-209E863/2021, England/MILK-209E872/2021, England/MILK-209E881/2021, England/MILK-209E890/2021, England/MILK-209E8AF/2021, England/MILK-209E8BE/2021, England/MILK-209E8CD/2021, England/MILK-209E8FA/2021, England/MILK-209E906/2021, England/MILK-209E915/2021, England/MILK-209E924/2021, England/MILK-209E933/2021, England/MILK-209E942/2021, England/MILK-209E951/2021, England/MILK-209E960/2021, England/MILK-209E97F/2021, England/MILK-209E98E/2021, England/MILK-209E99D/2021, England/MILK-209E9AC/2021, England/MILK-209E9CA/2021, England/MILK-209E9D9/2021, England/MILK-209E9E8/2021, England/MILK-209E9F7/2021, England/MILK-209EA03/2021, England/MILK-209EA12/2021, England/MILK-209EA21/2021, England/MILK-209EA30/2021, England/MILK-209EA4F/2021, England/MILK-209EA5E/2021, England/MILK-209EA6D/2021, England/MILK-209EA7C/2021, England/MILK-209EA8B/2021, England/MILK-209EA9A/2021, England/MILK-209EAB8/2021, England/MILK-209EAC7/2021, England/MILK-209EAD6/2021, England/MILK-209EAE5/2021, England/MILK-209EAF4/2021, England/MILK-209EB00/2021, England/MILK-209EB1F/2021, England/MILK-209EB2E/2021, England/MILK-209EB3D/2021, England/MILK-209EB4C/2021, England/MILK-209EB5B/2021, England/MILK-209EB6A/2021, England/MILK-209EB79/2021, England/MILK-209EB88/2021, England/MILK-209EBE2/2021, England/MILK-209EBF1/2021, England/MILK-209EC0D/2021, England/MILK-209EC1C/2021, England/MILK-209EC2B/2021, England/MILK-209EC3A/2021, England/MILK-209EC49/2021, England/MILK-209EC85/2021, England/MILK-209EC94/2021, England/MILK-209ECA3/2021, England/MILK-209ECB2/2021, England/MILK-209ECC1/2021, England/MILK-209ECD0/2021, England/MILK-209ECEF/2021, England/MILK-209ECFE/2021, England/MILK-209ED0A/2021, England/MILK-209ED19/2021, England/MILK-209ED28/2021, England/MILK-209ED37/2021, England/MILK-209ED46/2021, England/MILK-209ED55/2021, England/MILK-209FF03/2021, England/MILK-209FF12/2021, England/MILK-209FF21/2021, England/MILK-209FF30/2021, England/MILK-209FF4F/2021, England/MILK-209FF5E/2021, England/MILK-209FF6D/2021, England/MILK-209FFB8/2021, England/MILK-209FFC7/2021, England/MILK-209FFD6/2021, England/MILK-209FFE5/2021, England/MILK-209FFF4/2021, England/MILK-20A000C/2021, England/MILK-20A002A/2021, England/MILK-20A0039/2021, England/MILK-20A0048/2021, England/MILK-20A0066/2021, England/MILK-20A0084/2021, England/MILK-20A00B1/2021, England/MILK-20A00EE/2021, England/MILK-20A0118/2021, England/MILK-20A0136/2021, England/MILK-20A0145/2021, England/MILK-20A0154/2021, England/MILK-20A0172/2021, England/MILK-20A0181/2021, England/MILK-20A01AF/2021, England/MILK-20A01BE/2021, England/MILK-20A01DC/2021, England/MILK-20A01EB/2021, England/MILK-20A01FA/2021, England/MILK-20A0224/2021, England/MILK-20A0233/2021, England/MILK-20A0242/2021, England/MILK-20A0260/2021, England/MILK-20A027F/2021, England/MILK-20A028E/2021, England/MILK-20A02AC/2021, England/MILK-20A02BB/2021, England/MILK-20A02CA/2021, England/MILK-20A02E8/2021, England/MILK-20A0303/2021, England/MILK-20A0312/2021, England/MILK-20A0321/2021, England/MILK-20A0330/2021, England/MILK-20A034F/2021, England/MILK-20A036D/2021, England/MILK-20A037C/2021, England/MILK-20A038B/2021, England/MILK-20A039A/2021, England/MILK-20A03A9/2021, England/MILK-20A03B8/2021, England/MILK-20A03C7/2021, England/MILK-20A03D6/2021, England/MILK-20A03E5/2021, England/MILK-20A0400/2021, England/MILK-20A042E/2021, England/MILK-20A043D/2021, England/MILK-20A044C/2021, England/MILK-20A045B/2021, England/MILK-20A046A/2021, England/MILK-20A0479/2021, England/MILK-20A0488/2021, England/MILK-20A1C61/2021, England/MILK-20A1C70/2021, England/MILK-20A1C8F/2021, England/MILK-20A1CAD/2021, England/MILK-20A1CBC/2021, England/MILK-20A1CCB/2021, England/MILK-20A1CE9/2021, England/MILK-20A1D04/2021, England/MILK-20A1D13/2021, England/MILK-20A1D22/2021, England/MILK-20A1D31/2021, England/MILK-20A1D5F/2021, England/MILK-20A1D6E/2021, England/MILK-20A1D7D/2021, England/MILK-20A1D8C/2021, England/MILK-20A1D9B/2021, England/MILK-20A1DAA/2021, England/MILK-20A1DB9/2021, England/MILK-20A1DC8/2021, England/MILK-20A1DE6/2021, England/MILK-20A1DF5/2021, England/MILK-20A1E01/2021, England/MILK-20A1E10/2021, England/MILK-20A1E2F/2021, England/MILK-20A1E3E/2021, England/MILK-20A1E4D/2021, England/MILK-20A1E5C/2021, England/MILK-20A1E6B/2021, England/MILK-20A1E98/2021, England/MILK-20A1EA7/2021, England/MILK-20A1EB6/2021, England/MILK-20A1EC5/2021, England/MILK-20A1ED4/2021, England/MILK-20A1EE3/2021, England/MILK-20A1EF2/2021, England/MILK-20A1F0E/2021, England/MILK-20A1F2C/2021, England/MILK-20A1F3B/2021, England/MILK-20A1F4A/2021, England/MILK-20A1F68/2021, England/MILK-20A1F77/2021, England/MILK-20A1F86/2021, England/MILK-20A1F95/2021, England/MILK-20A1FA4/2021, England/MILK-20A1FB3/2021, England/MILK-20A1FC2/2021, England/MILK-20A1FD1/2021, England/MILK-20A1FE0/2021, England/MILK-20A1FFF/2021, England/MILK-20A200A/2021, England/MILK-20A2019/2021, England/MILK-20A2028/2021, England/MILK-20A2037/2021, England/MILK-20A2046/2021, England/MILK-20A2055/2021, England/MILK-20A2064/2021, England/MILK-20A2082/2021, England/MILK-20A2091/2021, England/MILK-20A20A0/2021, England/MILK-20A20CE/2021, England/MILK-20A20DD/2021, England/MILK-20A20FB/2021, England/MILK-20A2107/2021, England/MILK-20A2116/2021, England/MILK-20A2125/2021, England/MILK-20A2134/2021, England/MILK-20A2143/2021, England/MILK-20A2152/2021, England/MILK-20A2161/2021, England/MILK-20A2170/2021, England/MILK-20A218F/2021, England/MILK-20A219E/2021, England/MILK-20A21AD/2021, England/MILK-20A21BC/2021, England/MILK-20A21CB/2021, England/MILK-20A21DA/2021, England/MILK-20A21E9/2021, England/MILK-20A21F8/2021, England/MILK-20A2213/2021, England/MILK-20A2222/2021, England/MILK-20A2231/2021, England/MILK-20A2240/2021, England/MILK-20A225F/2021, England/MILK-20A227D/2021, England/MILK-20A229B/2021, England/MILK-20A22D7/2021, England/MILK-20A22E6/2021, England/MILK-20A22F5/2021, England/MILK-20A2301/2021, England/MILK-20A2310/2021, England/MILK-20A233E/2021, England/MILK-20A234D/2021, England/MILK-20A235C/2021, England/MILK-20A236B/2021, England/MILK-20A2398/2021, England/MILK-20A23A7/2021, England/MILK-20A23D4/2021, England/MILK-20A23E3/2021, England/MILK-20A23F2/2021, England/MILK-20A240E/2021, England/MILK-20A242C/2021, England/MILK-20A243B/2021, England/MILK-20A244A/2021, England/MILK-20A2468/2021, England/MILK-20A2477/2021, England/MILK-20A2486/2021, England/MILK-20A24A4/2021, England/MILK-20A24E0/2021, England/MILK-20A24FF/2021, England/MILK-20A250B/2021, England/MILK-20A2538/2021, England/MILK-20A2556/2021, England/MILK-20A2565/2021, England/MILK-20A2574/2021, England/MILK-20A2583/2021, England/MILK-20A2592/2021, England/MILK-20A25A1/2021, England/MILK-20A25B0/2021, England/MILK-20A25CF/2021, England/MILK-20A25DE/2021, England/MILK-20A25ED/2021, England/MILK-20A2626/2021, England/MILK-20A2635/2021, England/MILK-20A2653/2021, England/MILK-20A2662/2021, England/MILK-20A2671/2021, England/MILK-20A2680/2021, England/MILK-20A269F/2021, England/MILK-20A26AE/2021, England/MILK-20A26CC/2021, England/MILK-20A26DB/2021, England/MILK-20A26EA/2021, England/MILK-20A26F9/2021, England/MILK-20A2705/2021, England/MILK-20A2723/2021, England/MILK-20A2732/2021, England/MILK-20A2741/2021, England/MILK-20A2750/2021, England/MILK-20A276F/2021, England/MILK-20A277E/2021, England/MILK-20A27AB/2021, England/MILK-20A27E7/2021, England/MILK-20A27F6/2021, England/MILK-20A2802/2021, England/MILK-20A2811/2021, England/MILK-20A2E00/2021, England/MILK-20A2E1F/2021, England/MILK-20A2E2E/2021, England/MILK-20A2E3D/2021, England/MILK-20A2E4C/2021, England/MILK-20A2E5B/2021, England/MILK-20A2E6A/2021, England/MILK-20A2E79/2021, England/MILK-20A2E88/2021, England/MILK-20A2E97/2021, England/MILK-20A2EA6/2021, England/MILK-20A2EC4/2021, England/MILK-20A2ED3/2021, England/MILK-20A2EF1/2021, England/MILK-20A2F0D/2021, England/MILK-20A2F3A/2021, England/MILK-20A2F49/2021, England/MILK-20A2F67/2021, England/MILK-20A2F76/2021, England/MILK-20A2F85/2021, England/MILK-20A2FA3/2021, England/MILK-20A2FD0/2021, England/MILK-20A2FFE/2021, England/MILK-20A3009/2021, England/MILK-20A3018/2021, England/MILK-20A3027/2021, England/MILK-20A3036/2021, England/MILK-20A3045/2021, England/MILK-20A3063/2021, England/MILK-20A3072/2021, England/MILK-20A3081/2021, England/MILK-20A3090/2021, England/MILK-20A30AF/2021, England/MILK-20A30BE/2021, England/MILK-20A30CD/2021, England/MILK-20A30DC/2021, England/MILK-20A30EB/2021, England/MILK-20A30FA/2021, England/MILK-20A3106/2021, England/MILK-20A3124/2021, England/MILK-20A3133/2021, England/MILK-20A3142/2021, England/MILK-20A3151/2021, England/MILK-20A317F/2021, England/MILK-20A318E/2021, England/MILK-20A31AC/2021, England/MILK-20A31BB/2021, England/MILK-20A31CA/2021, England/MILK-20A31D9/2021, England/MILK-20A31E8/2021, England/MILK-20A31F7/2021, England/MILK-20A3203/2021, England/MILK-20A3212/2021, England/MILK-20A3221/2021, England/MILK-20A3230/2021, England/MILK-20A324F/2021, England/MILK-20A325E/2021, England/MILK-20A326D/2021, England/MILK-20A328B/2021, England/MILK-20A329A/2021, England/MILK-20A32A9/2021, England/MILK-20A32C7/2021, England/MILK-20A32D6/2021, England/MILK-20A32E5/2021, England/MILK-20A32F4/2021, England/MILK-20A3300/2021, England/MILK-20A331F/2021, England/MILK-20A332E/2021, England/MILK-20A333D/2021, England/MILK-20A334C/2021, England/MILK-20A336A/2021, England/MILK-20A3388/2021, England/MILK-20A3397/2021, England/MILK-20A33A6/2021, England/MILK-20A33C4/2021, England/MILK-20A33D3/2021, England/MILK-20A33F1/2021, England/MILK-20A340D/2021, England/MILK-20A341C/2021, England/MILK-20A342B/2021, England/MILK-20A3449/2021, England/MILK-20A3458/2021, England/MILK-20A3467/2021, England/MILK-20A3476/2021, England/MILK-20A3494/2021, England/MILK-20A34A3/2021, England/MILK-20A34C1/2021, England/MILK-20A34D0/2021, England/MILK-20A350A/2021, England/MILK-20A3519/2021, England/MILK-20A3537/2021, England/MILK-20A3546/2021, England/MILK-20A3555/2021, England/MILK-20A3564/2021, England/MILK-20A3573/2021, England/MILK-20A3582/2021, England/MILK-20A3591/2021, England/MILK-20A35BF/2021, England/MILK-20A35CE/2021, England/MILK-20A35DD/2021, England/MILK-20A35FB/2021, England/MILK-20A3607/2021, England/MILK-20A3616/2021, England/MILK-20A3625/2021, England/MILK-20A3634/2021, England/MILK-20A3643/2021, England/MILK-20A3652/2021, England/MILK-20A3661/2021, England/MILK-20A369E/2021, England/MILK-20A36AD/2021, England/MILK-20A36BC/2021, England/MILK-20A36CB/2021, England/MILK-20A36DA/2021, England/MILK-20A36E9/2021, England/MILK-20A36F8/2021, England/MILK-20A3713/2021, England/MILK-20A3731/2021, England/MILK-20A3740/2021, England/MILK-20A375F/2021, England/MILK-20A376E/2021, England/MILK-20A378C/2021, England/MILK-20A37AA/2021, England/MILK-20A37B9/2021, England/MILK-20A37C8/2021, England/MILK-20A37E6/2021, England/MILK-20A3801/2021, England/MILK-20A382F/2021, England/MILK-20A383E/2021, England/MILK-20A384D/2021, England/MILK-20A386B/2021, England/MILK-20A38A7/2021, England/MILK-20A38B6/2021, England/MILK-20A38E3/2021, England/MILK-20A38F2/2021, England/MILK-20A390E/2021, England/MILK-20A393B/2021, England/MILK-20A3968/2021, England/MILK-20A3986/2021, England/MILK-20A3995/2021, England/MILK-20A39A4/2021, England/MILK-20A39B3/2021, England/MILK-20A39C2/2021, England/MILK-20A39D1/2021, England/MILK-20A39E0/2021, England/MILK-20A39FF/2021, England/MILK-20A3A0B/2021, England/MILK-20A3A1A/2021, England/MILK-20A3A29/2021, England/MILK-20A3A38/2021, England/MILK-20A3A47/2021, England/MILK-20A3A56/2021, England/MILK-20A3A65/2021, England/MILK-20A3A74/2021, England/MILK-20A3A83/2021, England/MILK-20A3A92/2021, England/MILK-20A3AA1/2021, England/MILK-20A3AB0/2021, England/MILK-20A3ACF/2021, England/MILK-20A3ADE/2021, England/MILK-20A3AED/2021, England/MILK-20A3B08/2021, England/MILK-20A3B17/2021, England/MILK-20A3B35/2021, England/MILK-20A3B44/2021, England/MILK-20A3B53/2021, England/MILK-20A3B62/2021, England/MILK-20A3B71/2021, England/MILK-20A3B80/2021, England/MILK-20A3B9F/2021, England/MILK-20A3BAE/2021, England/MILK-20A3BBD/2021, England/MILK-20A3BCC/2021, England/MILK-20A3BDB/2021, England/MILK-20A3BF9/2021, England/MILK-20A3C05/2021, England/MILK-20A3C23/2021, England/MILK-20A3C32/2021, England/MILK-20A3C41/2021, England/MILK-20A3C50/2021, England/MILK-20A3C6F/2021, England/MILK-20A3C7E/2021, England/MILK-20A3C8D/2021, England/MILK-20A3C9C/2021, England/MILK-20A3CAB/2021, England/MILK-20A3CBA/2021, England/MILK-20A3CC9/2021, England/MILK-20A3CD8/2021, England/MILK-20A3CE7/2021, England/MILK-20A3CF6/2021, England/MILK-20A3D02/2021, England/MILK-20A3D3F/2021, England/MILK-20A3D4E/2021, England/MILK-20A3D5D/2021, England/MILK-20A3D6C/2021, England/MILK-20A3D7B/2021, England/MILK-20A3D8A/2021, England/MILK-20A3D99/2021, England/MILK-20A3DA8/2021, England/MILK-20A3DB7/2021, England/MILK-20A3DC6/2021, England/MILK-20A3DD5/2021, England/MILK-20A3DE4/2021, England/MILK-20A3DF3/2021, England/MILK-20A3E0F/2021, England/MILK-20A3E1E/2021, England/MILK-20A3E2D/2021, England/MILK-20A3E3C/2021, England/MILK-20A3E4B/2021, England/MILK-20A3E69/2021, England/MILK-20A3E78/2021, England/MILK-20A3E87/2021, England/MILK-20A3E96/2021, England/MILK-20A3EA5/2021, England/MILK-20A3EB4/2021, England/MILK-20A3ED2/2021, England/MILK-20A3EE1/2021, England/MILK-20A3EF0/2021, England/MILK-20A3F0C/2021, England/MILK-20A3F1B/2021, England/MILK-20A3F2A/2021, England/MILK-20A3F39/2021, England/MILK-20A3F57/2021, England/MILK-20A3F66/2021, England/MILK-20A3F84/2021, England/MILK-20A3F93/2021, England/MILK-20A4581/2021, England/MILK-20A45AF/2021, England/MILK-20A45DC/2021, England/MILK-20A45FA/2021, England/MILK-20A4606/2021, England/MILK-20A4615/2021, England/MILK-20A4624/2021, England/MILK-20A4633/2021, England/MILK-20A4642/2021, England/MILK-20A4651/2021, England/MILK-20A467F/2021, England/MILK-20A468E/2021, England/MILK-20A46BB/2021, England/MILK-20A46CA/2021, England/MILK-20A46D9/2021, England/MILK-20A46E8/2021, England/MILK-20A46F7/2021, England/MILK-20A4703/2021, England/MILK-20A4721/2021, England/MILK-20A4730/2021, England/MILK-20A474F/2021, England/MILK-20A475E/2021, England/MILK-20A476D/2021, England/MILK-20A477C/2021, England/MILK-20A478B/2021, England/MILK-20A479A/2021, England/MILK-20A47A9/2021, England/MILK-20A47B8/2021, England/MILK-20A47C7/2021, England/MILK-20A47D6/2021, England/MILK-20A47E5/2021, England/MILK-20A47F4/2021, England/MILK-20A4800/2021, England/MILK-20A481F/2021, England/MILK-20A482E/2021, England/MILK-20A483D/2021, England/MILK-20A484C/2021, England/MILK-20A485B/2021, England/MILK-20A4879/2021, England/MILK-20A4888/2021, England/MILK-20A4897/2021, England/MILK-20A48B5/2021, England/MILK-20A48C4/2021, England/MILK-20A48D3/2021, England/MILK-20A48E2/2021, England/MILK-20A48F1/2021, England/MILK-20A490D/2021, England/MILK-20A491C/2021, England/MILK-20A492B/2021, England/MILK-20A493A/2021, England/MILK-20A4958/2021, England/MILK-20A4967/2021, England/MILK-20A4976/2021, England/MILK-20A4994/2021, England/MILK-20A49B2/2021, England/MILK-20A49C1/2021, England/MILK-20A49D0/2021, England/MILK-20A49EF/2021, England/MILK-20A49FE/2021, England/MILK-20A4A0A/2021, England/MILK-20A4A46/2021, England/MILK-20A4A55/2021, England/MILK-20A4A64/2021, England/MILK-20A4A73/2021, England/MILK-20A4A82/2021, England/MILK-20A4A91/2021, England/MILK-20A4ABF/2021, England/MILK-20A4ACE/2021, England/MILK-20A4ADD/2021, England/MILK-20A4AEC/2021, England/MILK-20A4AFB/2021, England/MILK-20A4B07/2021, England/MILK-20A4B16/2021, England/MILK-20A4B25/2021, England/MILK-20A4B34/2021, England/MILK-20A4B43/2021, England/MILK-20A4B52/2021, England/MILK-20A4B70/2021, England/MILK-20A4B8F/2021, England/MILK-20A4B9E/2021, England/MILK-20A4BAD/2021, England/MILK-20A4BBC/2021, England/MILK-20A4BCB/2021, England/MILK-20A4BDA/2021, England/MILK-20A4BE9/2021, England/MILK-20A4BF8/2021, England/MILK-20A4C13/2021, England/MILK-20A4C22/2021, England/MILK-20A4C31/2021, England/MILK-20A4C40/2021, England/MILK-20A4C5F/2021, England/MILK-20A4C6E/2021, England/MILK-20A4C7D/2021, England/MILK-20A4C8C/2021, England/MILK-20A4C9B/2021, England/MILK-20A4CAA/2021, England/MILK-20A4CB9/2021, England/MILK-20A4CC8/2021, England/MILK-20A4CD7/2021, England/MILK-20A4CF5/2021, England/MILK-20A4D01/2021, England/MILK-20A4D10/2021, England/MILK-20A4D2F/2021, England/MILK-20A4D3E/2021, England/MILK-20A4D4D/2021, England/MILK-20A4D5C/2021, England/MILK-20A4D6B/2021, England/MILK-20A4D7A/2021, England/MILK-20A4D89/2021, England/MILK-20A4D98/2021, England/MILK-20A4DA7/2021, England/MILK-20A4DB6/2021, England/MILK-20A4DC5/2021, England/MILK-20A4DE3/2021, England/MILK-20A4DF2/2021, England/MILK-20A4E0E/2021, England/MILK-20A4E1D/2021, England/MILK-20A4E2C/2021, England/MILK-20A4E3B/2021, England/MILK-20A4E4A/2021, England/MILK-20A4E59/2021, England/MILK-20A4E68/2021, England/MILK-20A4E77/2021, England/MILK-20A4E86/2021, England/MILK-20A4E95/2021, England/MILK-20A4EB3/2021, England/MILK-20A4EC2/2021, England/MILK-20A4ED1/2021, England/MILK-20A4EE0/2021, England/MILK-20A4EFF/2021, England/MILK-20A4F0B/2021, England/MILK-20A4F1A/2021, England/MILK-20A4F29/2021, England/MILK-20A4F38/2021, England/MILK-20A4F56/2021, England/MILK-20A4F65/2021, England/MILK-20A4F74/2021, England/MILK-20A4F83/2021, England/MILK-20A4F92/2021, England/MILK-20A4FA1/2021, England/MILK-20A4FB0/2021, England/MILK-20A4FCF/2021, England/MILK-20A4FDE/2021, England/MILK-20A4FED/2021, England/MILK-20A4FFC/2021, England/MILK-20A5007/2021, England/MILK-20A5016/2021, England/MILK-20A5025/2021, England/MILK-20A5034/2021, England/MILK-20A5043/2021, England/MILK-20A5052/2021, England/MILK-20A5070/2021, England/MILK-20A508F/2021, England/MILK-20A509E/2021, England/MILK-20A50AD/2021, England/MILK-20A50BC/2021, England/MILK-20A50CB/2021, England/MILK-20A50DA/2021, England/MILK-20A50E9/2021, England/MILK-20A50F8/2021, England/MILK-20A5104/2021, England/MILK-20A5113/2021, England/MILK-20A5122/2021, England/MILK-20A5131/2021, England/MILK-20A7A70/2021, England/MILK-20A7A8F/2021, England/MILK-20A7A9E/2021, England/MILK-20A7ABC/2021, England/MILK-20A7ACB/2021, England/MILK-20A7ADA/2021, England/MILK-20A7AE9/2021, England/MILK-20A7AF8/2021, England/MILK-20A7B04/2021, England/MILK-20A7B31/2021, England/MILK-20A7B40/2021, England/MILK-20A7B7D/2021, England/MILK-20A7B8C/2021, England/MILK-20A7BAA/2021, England/MILK-20A7BB9/2021, England/MILK-20A7BD7/2021, England/MILK-20A7BE6/2021, England/MILK-20A7BF5/2021, England/MILK-20A7C01/2021, England/MILK-20A7C3E/2021, England/MILK-20A7C5C/2021, England/MILK-20A7C6B/2021, England/MILK-20A7C89/2021, England/MILK-20A7CA7/2021, England/MILK-20A7CC5/2021, England/MILK-20A7CD4/2021, England/MILK-20A7CE3/2021, England/MILK-20A7CF2/2021, England/MILK-20A7D0E/2021, England/MILK-20A7D1D/2021, England/MILK-20A7D2C/2021, England/MILK-20A7D3B/2021, England/MILK-20A7D4A/2021, England/MILK-20A7D59/2021, England/MILK-20A7DA4/2021, England/MILK-20A7DB3/2021, England/MILK-20A7DE0/2021, England/MILK-20A7DFF/2021, England/MILK-20A7E1A/2021, England/MILK-20A7E29/2021, England/MILK-20A7E38/2021, England/MILK-20A7E47/2021, England/MILK-20A7E56/2021, England/MILK-20A7E74/2021, England/MILK-20A7E83/2021, England/MILK-20A7E92/2021, England/MILK-20A7EB0/2021, England/MILK-20A7ECF/2021, England/MILK-20A7EDE/2021, England/MILK-20A7EFC/2021, England/MILK-20A7F17/2021, England/MILK-20A7F26/2021, England/MILK-20A7F35/2021, England/MILK-20A7F44/2021, England/MILK-20A7F53/2021, England/MILK-20A7F71/2021, England/MILK-20A7F80/2021, England/MILK-20A7F9F/2021, England/MILK-20A7FAE/2021, England/MILK-20A7FBD/2021, England/MILK-20A7FCC/2021, England/MILK-20A7FDB/2021, England/MILK-20A7FF9/2021, England/MILK-20A8022/2021, England/MILK-20B6B4E/2021, England/MILK-20B6B7B/2021, England/MILK-20B6B8A/2021, England/MILK-20B6B99/2021, England/MILK-20B6BD5/2021, England/MILK-20B6BE4/2021, England/MILK-20B6BF3/2021, England/MILK-20B6C0F/2021, England/MILK-20B6C3C/2021, England/MILK-20B6C4B/2021, England/MILK-20B6C5A/2021, England/MILK-20B6CB4/2021, England/MILK-20B6CC3/2021, England/MILK-20B6CD2/2021, England/MILK-20B6CE1/2021, England/MILK-20B6D1B/2021, England/MILK-20B6D48/2021, England/MILK-20B6D57/2021, England/MILK-20B6D66/2021, England/MILK-20B6D84/2021, England/MILK-20B6DA2/2021, England/MILK-20B6DC0/2021, England/MILK-20B6DEE/2021, England/MILK-20B6DFD/2021, England/MILK-20B6E09/2021, England/MILK-20B6E27/2021, England/MILK-20B6E36/2021, England/MILK-20B6E45/2021, England/MILK-20B6E72/2021, England/MILK-20B6E81/2021, England/MILK-20B6EAF/2021, England/MILK-20B6EBE/2021, England/MILK-20B6ECD/2021, England/MILK-20B6EDC/2021, England/MILK-20B6EFA/2021, England/MILK-20B6F06/2021, England/MILK-20B6F15/2021, England/MILK-20B6F24/2021, England/MILK-20B6F33/2021, England/MILK-20B6F42/2021, England/MILK-20B6F51/2021, England/MILK-20B6F8E/2021, England/MILK-20B6F9D/2021, England/MILK-20B6FAC/2021, England/MILK-20B6FBB/2021, England/MILK-20B6FCA/2021, England/MILK-20B6FD9/2021, England/MILK-20B6FF7/2021, England/MILK-20B7002/2021, England/MILK-20B7011/2021, England/MILK-20B7020/2021, England/MILK-20B703F/2021, England/MILK-20B704E/2021, England/MILK-20B706C/2021, England/MILK-20B707B/2021, England/MILK-20B708A/2021, England/MILK-20B70A8/2021, England/MILK-20B70B7/2021, England/MILK-20B70D5/2021, England/MILK-20B70E4/2021, England/MILK-20BA02D/2021, England/MILK-20BA03C/2021, England/MILK-20BA04B/2021, England/MILK-20BA05A/2021, England/MILK-20BA069/2021, England/MILK-20BA078/2021, England/MILK-20BA087/2021, England/MILK-20BA096/2021, England/MILK-20BA0A5/2021, England/MILK-20BA0B4/2021, England/MILK-20BA0C3/2021, England/MILK-20BA0D2/2021, England/MILK-20BA0E1/2021, England/MILK-20BA0F0/2021, England/MILK-20BA10C/2021, England/MILK-20BA11B/2021, England/MILK-20BA12A/2021, England/MILK-20BA139/2021, England/MILK-20BA148/2021, England/MILK-20BA157/2021, England/MILK-20BA166/2021, England/MILK-20BA175/2021, England/MILK-20BA184/2021, England/MILK-20BA193/2021, England/MILK-20BA1B1/2021, England/MILK-20BA1C0/2021, England/MILK-20BA1DF/2021, England/MILK-20BA1EE/2021, England/MILK-20BA1FD/2021, England/MILK-20BA209/2021, England/MILK-20BA218/2021, England/MILK-20BA227/2021, England/MILK-20BA236/2021, England/MILK-20BA263/2021, England/MILK-20BA272/2021, England/MILK-20BA281/2021, England/MILK-20BA290/2021, England/MILK-20BA2AF/2021, England/MILK-20BA2BE/2021, England/MILK-20BA2DC/2021, England/MILK-20BA2EB/2021, England/MILK-20BA2FA/2021, England/MILK-20BA306/2021, England/MILK-20BA315/2021, England/MILK-20BA324/2021, England/MILK-20BA333/2021, England/MILK-20BA351/2021, England/MILK-20BA360/2021, England/MILK-20BA37F/2021, England/MILK-20BA38E/2021, England/MILK-20BA39D/2021, England/MILK-20BA3AC/2021, England/MILK-20BA3CA/2021, England/MILK-20BA3D9/2021, England/MILK-20BA3E8/2021, England/MILK-20BA3F7/2021, England/MILK-20BA403/2021, England/MILK-20BA412/2021, England/MILK-20BA421/2021, England/MILK-20BA430/2021, England/MILK-20BA44F/2021, England/MILK-20BA45E/2021, England/MILK-20BA46D/2021, England/MILK-20BA49A/2021, England/MILK-20BA4A9/2021, England/MILK-20BA4B8/2021, England/MILK-20BA4C7/2021, England/MILK-20BA500/2021, England/MILK-20BA51F/2021, England/MILK-20BA53D/2021, England/MILK-20BA54C/2021, England/MILK-20BA55B/2021, England/MILK-20BA56A/2021, England/MILK-20BA579/2021, England/MILK-20BA597/2021, England/MILK-20BA5A6/2021, England/MILK-20BA5B5/2021, England/MILK-20BA5C4/2021, England/MILK-20BA5D3/2021, England/MILK-20BA5E2/2021, England/MILK-20BCF2E/2021, England/MILK-20BCF3D/2021, England/MILK-20BCF4C/2021, England/MILK-20BCF5B/2021, England/MILK-20BCF6A/2021, England/MILK-20BCF79/2021, England/MILK-20BCF88/2021, England/MILK-20BCF97/2021, England/MILK-20BCFA6/2021, England/MILK-20BCFB5/2021, England/MILK-20BCFC4/2021, England/MILK-20BCFD3/2021, England/MILK-20BCFE2/2021, England/MILK-20BCFF1/2021, England/MILK-20BD00C/2021, England/MILK-20BD01B/2021, England/MILK-20BD02A/2021, England/MILK-20BD039/2021, England/MILK-20BD048/2021, England/MILK-20BD057/2021, England/MILK-20BD066/2021, England/MILK-20BD075/2021, England/MILK-20BD084/2021, England/MILK-20BD093/2021, England/MILK-20BD0B1/2021, England/MILK-20BD0C0/2021, England/MILK-20BD0EE/2021, England/MILK-20BD0FD/2021, England/MILK-20BD109/2021, England/MILK-20BD127/2021, England/MILK-20BD136/2021, England/MILK-20BD163/2021, England/MILK-20BD172/2021, England/MILK-20BD190/2021, England/MILK-20BD1BE/2021, England/MILK-20BD1CD/2021, England/MILK-20BD1DC/2021, England/MILK-20BD1EB/2021, England/MILK-20BD215/2021, England/MILK-20BD224/2021, England/MILK-20BD233/2021, England/MILK-20BD260/2021, England/MILK-20BD27F/2021, England/MILK-20BD28E/2021, England/MILK-20BD29D/2021, England/MILK-20BD2BB/2021, England/MILK-20BD2D9/2021, England/MILK-20BD2E8/2021, England/MILK-20BD2F7/2021, England/MILK-20BD303/2021, England/MILK-20BD312/2021, England/MILK-20BD321/2021, England/MILK-20BD330/2021, England/MILK-20BD34F/2021, England/MILK-20BD35E/2021, England/MILK-20BD37C/2021, England/MILK-20BD38B/2021, England/MILK-20BD3A9/2021, England/MILK-20BD3B8/2021, England/MILK-20BD3C7/2021, England/MILK-20BD3E5/2021, England/MILK-20BD3F4/2021, England/MILK-20BD400/2021, England/MILK-20BD41F/2021, England/MILK-20BD44C/2021, England/MILK-20BD45B/2021, England/MILK-20BD488/2021, England/MILK-20BD4A6/2021, England/MILK-20BD4B5/2021, England/MILK-20BD4C4/2021, England/MILK-20BD4D3/2021, England/MILK-20BD50D/2021, England/MILK-20BD51C/2021, England/MILK-20BD52B/2021, England/MILK-20BD558/2021, England/MILK-20BD585/2021, England/MILK-20BD594/2021, England/MILK-20BD5A3/2021, England/MILK-20BD5D0/2021, England/MILK-20BD5EF/2021, England/MILK-20BD60A/2021, England/MILK-20BD619/2021, England/MILK-20BD628/2021, England/MILK-20BD637/2021, England/MILK-20BD664/2021, England/MILK-20BD673/2021, England/MILK-20BD6BF/2021, England/MILK-20BD6CE/2021, England/MILK-20BD6DD/2021, England/MILK-20BD6EC/2021, England/MILK-20BD6FB/2021, England/MILK-20BD707/2021, England/MILK-20BD716/2021, England/MILK-20BD725/2021, England/MILK-20BD734/2021, England/MILK-20BD752/2021, England/MILK-20BD761/2021, England/MILK-20BD770/2021, England/MILK-20BD78F/2021, England/MILK-20BD79E/2021, England/MILK-20BD7AD/2021, England/MILK-20BD7BC/2021, England/MILK-20BD7E9/2021, England/MILK-20BD7F8/2021, England/MILK-20BD804/2021, England/MILK-20BD813/2021, England/MILK-20BD822/2021, England/MILK-20BD831/2021, England/MILK-20BD85F/2021, England/MILK-20BD86E/2021, England/MILK-20BD87D/2021, England/MILK-20BD88C/2021, England/MILK-20BD89B/2021, England/MILK-20BD8AA/2021, England/MILK-20BD8B9/2021, England/MILK-20BD8C8/2021, England/MILK-20BD8D7/2021, England/MILK-20BD8E6/2021, England/MILK-20BD8F5/2021, England/MILK-20BD901/2021, England/MILK-20BD910/2021, England/MILK-20BD92F/2021, England/MILK-20BD93E/2021, England/MILK-20BD94D/2021, England/MILK-20BD95C/2021, England/MILK-20BD96B/2021, England/MILK-20BD97A/2021, England/MILK-20BD989/2021, England/MILK-20BD998/2021, England/MILK-20BD9A7/2021, England/MILK-20BD9B6/2021, England/MILK-20BD9D4/2021, England/MILK-20BD9E3/2021, England/MILK-20BD9F2/2021, England/MILK-20BDA0E/2021, England/MILK-20BDA1D/2021, England/MILK-20BDA2C/2021, England/MILK-20BDA4A/2021, England/MILK-20BDA68/2021, England/MILK-20BDA77/2021, England/MILK-20BDA86/2021, England/MILK-20BDA95/2021, England/MILK-20BDAA4/2021, England/MILK-20BDAC2/2021, England/MILK-20BDAD1/2021, England/MILK-20BE6BE/2021, England/MILK-20BE6CD/2021, England/MILK-20BE6DC/2021, England/MILK-20BE6EB/2021, England/MILK-20BE6FA/2021, England/MILK-20BE706/2021, England/MILK-20BE724/2021, England/MILK-20BE733/2021, England/MILK-20BE742/2021, England/MILK-20BE751/2021, England/MILK-20BE78E/2021, England/MILK-20BE7AC/2021, England/MILK-20BE7BB/2021, England/MILK-20BE803/2021, England/MILK-20BE812/2021, England/MILK-20BE821/2021, England/MILK-20BE830/2021, England/MILK-20BE84F/2021, England/MILK-20BE86D/2021, England/MILK-20BE8A9/2021, England/MILK-20BE8C7/2021, England/MILK-20BE8D6/2021, England/MILK-20BE8E5/2021, England/MILK-20BE8F4/2021, England/MILK-20BE900/2021, England/MILK-20BE91F/2021, England/MILK-20BE92E/2021, England/MILK-20BE93D/2021, England/MILK-20BE95B/2021, England/MILK-20BE96A/2021, England/MILK-20BE979/2021, England/MILK-20BE9A6/2021, England/MILK-20BE9B5/2021, England/MILK-20BE9C4/2021, England/MILK-20BE9D3/2021, England/MILK-20BE9E2/2021, England/MILK-20BEA0D/2021, England/MILK-20BEA1C/2021, England/MILK-20BEA3A/2021, England/MILK-20BEA49/2021, England/MILK-20BEA67/2021, England/MILK-20BEA76/2021, England/MILK-20BEA85/2021, England/MILK-20BEAA3/2021, England/MILK-20BEAB2/2021, England/MILK-20BEAD0/2021, England/MILK-20BEB0A/2021, England/MILK-20BEB19/2021, England/MILK-20BEB28/2021, England/MILK-20BEB37/2021, England/MILK-20BEB46/2021, England/MILK-20BEB64/2021, England/MILK-20BEB73/2021, England/MILK-20BEB91/2021, England/MILK-20BEBA0/2021, England/MILK-20BEBBF/2021, England/MILK-20BEBCE/2021, England/MILK-20BEBDD/2021, England/MILK-20BEBEC/2021, England/MILK-20BEBFB/2021, England/MILK-20BEC07/2021, England/MILK-20BEC34/2021, England/MILK-20BEC52/2021, England/MILK-20BEC61/2021, England/MILK-20BEC70/2021, England/MILK-20BFE2E/2021, England/MILK-20BFE3D/2021, England/MILK-20BFE4C/2021, England/MILK-20BFE5B/2021, England/MILK-20BFE6A/2021, England/MILK-20BFE79/2021, England/MILK-20BFE88/2021, England/MILK-20BFE97/2021, England/MILK-20BFEA6/2021, England/MILK-20BFEB5/2021, England/MILK-20BFEC4/2021, England/MILK-20BFED3/2021, England/MILK-20BFEE2/2021, England/MILK-20BFEF1/2021, England/MILK-20BFF0D/2021, England/MILK-20BFF1C/2021, England/MILK-20BFF2B/2021, England/MILK-20BFF3A/2021, England/MILK-20BFF49/2021, England/MILK-20BFF58/2021, England/MILK-20BFF76/2021, England/MILK-20BFF85/2021, England/MILK-20BFF94/2021, England/MILK-20BFFA3/2021, England/MILK-20BFFB2/2021, England/MILK-20BFFC1/2021, England/MILK-20BFFD0/2021, England/MILK-20BFFEF/2021, England/MILK-20BFFFE/2021, England/MILK-20C0006/2021, England/MILK-20C0015/2021, England/MILK-20C0024/2021, England/MILK-20C0033/2021, England/MILK-20C0042/2021, England/MILK-20C0051/2021, England/MILK-20C0060/2021, England/MILK-20C007F/2021, England/MILK-20C008E/2021, England/MILK-20C009D/2021, England/MILK-20C00AC/2021, England/MILK-20C00BB/2021, England/MILK-20C00CA/2021, England/MILK-20C00D9/2021, England/MILK-20C00E8/2021, England/MILK-20C00F7/2021, England/MILK-20C0103/2021, England/MILK-20C0112/2021, England/MILK-20C0121/2021, England/MILK-20C0130/2021, England/MILK-20C014F/2021, England/MILK-20C015E/2021, England/MILK-20C016D/2021, England/MILK-20C017C/2021, England/MILK-20C018B/2021, England/MILK-20C019A/2021, England/MILK-20C01A9/2021, England/MILK-20C01B8/2021, England/MILK-20C01C7/2021, England/MILK-20C01D6/2021, England/MILK-20C01E5/2021, England/MILK-20C01F4/2021, England/MILK-20C0200/2021, England/MILK-20C021F/2021, England/MILK-20C022E/2021, England/MILK-20C023D/2021, England/MILK-20C024C/2021, England/MILK-20C025B/2021, England/MILK-20C026A/2021, England/MILK-20C0279/2021, England/MILK-20C0288/2021, England/MILK-20C0297/2021, England/MILK-20C02A6/2021, England/MILK-20C02B5/2021, England/MILK-20C02C4/2021, England/MILK-20C02D3/2021, England/MILK-20C02E2/2021, England/MILK-20C02F1/2021, England/MILK-20C030D/2021, England/MILK-20C031C/2021, England/MILK-20C033A/2021, England/MILK-20C0349/2021, England/MILK-20C0358/2021, England/MILK-20C0367/2021, England/MILK-20C0376/2021, England/MILK-20C0385/2021, England/MILK-20C0394/2021, England/MILK-20C03A3/2021, England/MILK-20C03C1/2021, England/MILK-20C03D0/2021, England/MILK-20C03EF/2021, England/MILK-20C03FE/2021, England/MILK-20C2D2B/2021, England/MILK-20C2D3A/2021, England/MILK-20C2D49/2021, England/MILK-20C2D58/2021, England/MILK-20C2D76/2021, England/MILK-20C2D85/2021, England/MILK-20C2D94/2021, England/MILK-20C2DB2/2021, England/MILK-20C2DC1/2021, England/MILK-20C2DD0/2021, England/MILK-20C2DEF/2021, England/MILK-20C2E0A/2021, England/MILK-20C2E19/2021, England/MILK-20C2E28/2021, England/MILK-20C2E37/2021, England/MILK-20C2E46/2021, England/MILK-20C2E64/2021, England/MILK-20C2E73/2021, England/MILK-20C2E82/2021, England/MILK-20C2E91/2021, England/MILK-20C2EA0/2021, England/MILK-20C2EBF/2021, England/MILK-20C2ECE/2021, England/MILK-20C2EDD/2021, England/MILK-20C2EEC/2021, England/MILK-20C2EFB/2021, England/MILK-20C2F07/2021, England/MILK-20C2F25/2021, England/MILK-20C2F34/2021, England/MILK-20C2F43/2021, England/MILK-20C2F61/2021, England/MILK-20C2F70/2021, England/MILK-20C2F9E/2021, England/MILK-20C2FAD/2021, England/MILK-20C2FBC/2021, England/MILK-20C2FCB/2021, England/MILK-20C2FDA/2021, England/MILK-20C2FE9/2021, England/MILK-20C3003/2021, England/MILK-20C3012/2021, England/MILK-20C3021/2021, England/MILK-20C3030/2021, England/MILK-20C304F/2021, England/MILK-20C305E/2021, England/MILK-20C306D/2021, England/MILK-20C308B/2021, England/MILK-20C30B8/2021, England/MILK-20C30C7/2021, England/MILK-20C30D6/2021, England/MILK-20C30E5/2021, England/MILK-20C30F4/2021, England/MILK-20C3100/2021, England/MILK-20C311F/2021, England/MILK-20C313D/2021, England/MILK-20C314C/2021, England/MILK-20C315B/2021, England/MILK-20C316A/2021, England/MILK-20C3179/2021, England/MILK-20C3188/2021, England/MILK-20C3197/2021, England/MILK-20C31A6/2021, England/MILK-20C31B5/2021, England/MILK-20C31C4/2021, England/MILK-20C31D3/2021, England/MILK-20C31E2/2021, England/MILK-20C31F1/2021, England/MILK-20C320D/2021, England/MILK-20C322B/2021, England/MILK-20C323A/2021, England/MILK-20C3249/2021, England/MILK-20C3258/2021, England/MILK-20C3276/2021, England/MILK-20C3294/2021, England/MILK-20C32A3/2021, England/MILK-20C32B2/2021, England/MILK-20C32C1/2021, England/MILK-20C32D0/2021, England/MILK-20C32EF/2021, England/MILK-20C32FE/2021, England/MILK-20D58CA/2021, England/MILK-20D58D9/2021, England/MILK-20D58E8/2021, England/MILK-20D58F7/2021, England/MILK-20D5903/2021, England/MILK-20D5912/2021, England/MILK-20D5921/2021, England/MILK-20D5930/2021, England/MILK-20D594F/2021, England/MILK-20D595E/2021, England/MILK-20D596D/2021, England/MILK-20D597C/2021, England/MILK-20D598B/2021, England/MILK-20D599A/2021, England/MILK-20D59B8/2021, England/MILK-20D59C7/2021, England/MILK-20D59E5/2021, England/MILK-20D59F4/2021, England/MILK-20D5A00/2021, England/MILK-20D5A2E/2021, England/MILK-20D5A3D/2021, England/MILK-20D5A4C/2021, England/MILK-20D5A5B/2021, England/MILK-20D5A6A/2021, England/MILK-20D5A88/2021, England/MILK-20D5A97/2021, England/MILK-20D5AA6/2021, England/MILK-20D5AB5/2021, England/MILK-20D5AC4/2021, England/MILK-20D5AD3/2021, England/MILK-20D5AE2/2021, England/MILK-20D5AF1/2021, England/MILK-20D5B0D/2021, England/MILK-20D5B1C/2021, England/MILK-20D5B2B/2021, England/MILK-20D5B3A/2021, England/MILK-20D5B49/2021, England/MILK-20D5B58/2021, England/MILK-20D5B67/2021, England/MILK-20D5B76/2021, England/MILK-20D5B94/2021, England/MILK-20D5BA3/2021, England/MILK-20D5BB2/2021, England/MILK-20D5BC1/2021, England/MILK-20D5BD0/2021, England/MILK-20D5BEF/2021, England/MILK-20D5BFE/2021, England/MILK-20D5C0A/2021, England/MILK-20D5C19/2021, England/MILK-20D5C28/2021, England/MILK-20D5C37/2021, England/MILK-20D5C46/2021, England/MILK-20D5C55/2021, England/MILK-20D5C64/2021, England/MILK-20D5C73/2021, England/MILK-20D5C82/2021, England/MILK-20D5C91/2021, England/MILK-20D5CA0/2021, England/MILK-20D5CBF/2021, England/MILK-20D5CCE/2021, England/MILK-20D5CDD/2021, England/MILK-20D5CEC/2021, England/MILK-20D5D07/2021, England/MILK-20D5D16/2021, England/MILK-20D5D25/2021, England/MILK-20D5D34/2021, England/MILK-20D5D43/2021, England/MILK-20D5D52/2021, England/MILK-20D5D61/2021, England/MILK-20D5D70/2021, England/MILK-20D5D8F/2021, England/MILK-20D5D9E/2021, England/MILK-20D5DAD/2021, England/MILK-20D5DBC/2021, England/MILK-20D5DCB/2021, England/MILK-20D5DF8/2021, England/MILK-20D5E04/2021, England/MILK-20D5E13/2021, England/MILK-20D5E22/2021, England/MILK-20D5E31/2021, England/MILK-20D5E40/2021, England/MILK-20D5E5F/2021, England/MILK-20D5E6E/2021, England/MILK-20D5E7D/2021, England/MILK-20D5E8C/2021, England/MILK-20D5E9B/2021, England/MILK-20D7628/2021, England/MILK-20D7637/2021, England/MILK-20D7646/2021, England/MILK-20D7655/2021, England/MILK-20D7664/2021, England/MILK-20D7682/2021, England/MILK-20D7691/2021, England/MILK-20D76A0/2021, England/MILK-20D76BF/2021, England/MILK-20D76CE/2021, England/MILK-20D76DD/2021, England/MILK-20D76EC/2021, England/MILK-20D76FB/2021, England/MILK-20D7707/2021, England/MILK-20D7716/2021, England/MILK-20D7725/2021, England/MILK-20D7734/2021, England/MILK-20D7743/2021, England/MILK-20D7752/2021, England/MILK-20D7761/2021, England/MILK-20D7770/2021, England/MILK-20D77AD/2021, England/MILK-20D77BC/2021, England/MILK-20D77CB/2021, England/MILK-20D77DA/2021, England/MILK-20D77E9/2021, England/MILK-20D77F8/2021, England/MILK-20D7804/2021, England/MILK-20D7813/2021, England/MILK-20D7822/2021, England/MILK-20D7831/2021, England/MILK-20D7840/2021, England/MILK-20D785F/2021, England/MILK-20D786E/2021, England/MILK-20D787D/2021, England/MILK-20D788C/2021, England/MILK-20D789B/2021, England/MILK-20D78AA/2021, England/MILK-20D78B9/2021, England/MILK-20D78D7/2021, England/MILK-20D78E6/2021, England/MILK-20D78F5/2021, England/MILK-20D7910/2021, England/MILK-20D792F/2021, England/MILK-20D793E/2021, England/MILK-20D794D/2021, England/MILK-20D795C/2021, England/MILK-20D796B/2021, England/MILK-20D797A/2021, England/MILK-20D7989/2021, England/MILK-20D7998/2021, England/MILK-20D79B6/2021, England/MILK-20D79C5/2021, England/MILK-20D79D4/2021, England/MILK-20D79E3/2021, England/MILK-20D79F2/2021, England/MILK-20D7A0E/2021, England/MILK-20D7A1D/2021, England/MILK-20D7A2C/2021, England/MILK-20D7A3B/2021, England/MILK-20D7A4A/2021, England/MILK-20D7A59/2021, England/MILK-20D7A68/2021, England/MILK-20D7A77/2021, England/MILK-20D7A86/2021, England/MILK-20D7A95/2021, England/MILK-20D7AA4/2021, England/MILK-20D7AB3/2021, England/MILK-20D7AC2/2021, England/MILK-20D7AD1/2021, England/MILK-20D7AE0/2021, England/MILK-20D7AFF/2021, England/MILK-20D7B0B/2021, England/MILK-20D7B1A/2021, England/MILK-20D7B29/2021, England/MILK-20D7B38/2021, England/MILK-20D7B47/2021, England/MILK-20D7B56/2021, England/MILK-20D7B65/2021, England/MILK-20D7B74/2021, England/MILK-20D7B83/2021, England/MILK-20D7BA1/2021, England/MILK-20D7BB0/2021, England/MILK-20D7BCF/2021, England/MILK-20D7BDE/2021, England/MILK-20D7BED/2021, England/MILK-20D994B/2021, England/MILK-20D995A/2021, England/MILK-20DC289/2021, England/MILK-20DC298/2021, England/MILK-20DC2A7/2021, England/MILK-20DC2B6/2021, England/MILK-20DC2C5/2021, England/MILK-20DC2D4/2021, England/MILK-20DC2E3/2021, England/MILK-20DC2F2/2021, England/MILK-20DC30E/2021, England/MILK-20DC31D/2021, England/MILK-20DC32C/2021, England/MILK-20DC33B/2021, England/MILK-20DC34A/2021, England/MILK-20DC359/2021, England/MILK-20DC368/2021, England/MILK-20DC377/2021, England/MILK-20DC386/2021, England/MILK-20DC395/2021, England/MILK-20DC3A4/2021, England/MILK-20DC3B3/2021, England/MILK-20DC3C2/2021, England/MILK-20DC3D1/2021, England/MILK-20DC3FF/2021, England/MILK-20DC40B/2021, England/MILK-20DC41A/2021, England/MILK-20DC438/2021, England/MILK-20DC447/2021, England/MILK-20DC465/2021, England/MILK-20DC474/2021, England/MILK-20DC483/2021, England/MILK-20DC492/2021, England/MILK-20DC4A1/2021, England/MILK-20DC4B0/2021, England/MILK-20DC4CF/2021, England/MILK-20DC4DE/2021, England/MILK-20DC4ED/2021, England/MILK-20DC4FC/2021, England/MILK-20DC508/2021, England/MILK-20DC517/2021, England/MILK-20DC526/2021, England/MILK-20DC535/2021, England/MILK-20DC553/2021, England/MILK-20DC571/2021, England/MILK-20DC59F/2021, England/MILK-20DC5AE/2021, England/MILK-20DC5BD/2021, England/MILK-20DC5CC/2021, England/MILK-20DC5DB/2021, England/MILK-20DC5EA/2021, England/MILK-20DC5F9/2021, England/MILK-20DC605/2021, England/MILK-20DC614/2021, England/MILK-20DC623/2021, England/MILK-20DC632/2021, England/MILK-20DC641/2021, England/MILK-20DC650/2021, England/MILK-20DC66F/2021, England/MILK-20DC67E/2021, England/MILK-20DC68D/2021, England/MILK-20DC69C/2021, England/MILK-20DC6AB/2021, England/MILK-20DC6BA/2021, England/MILK-20DC6C9/2021, England/MILK-20DC6D8/2021, England/MILK-20DC6E7/2021, England/MILK-20DC702/2021, England/MILK-20DC711/2021, England/MILK-20DC720/2021, England/MILK-20DC73F/2021, England/MILK-20DC74E/2021, England/MILK-20DC75D/2021, England/MILK-20DC76C/2021, England/MILK-20DC77B/2021, England/MILK-20DC78A/2021, England/MILK-20DC799/2021, England/MILK-20DC7A8/2021, England/MILK-20DC7C6/2021, England/MILK-20DC7E4/2021, England/MILK-20DC7F3/2021, England/MILK-20DC80F/2021, England/MILK-20DC81E/2021, England/MILK-20DC82D/2021, England/MILK-20DC83C/2021, England/MILK-20DC84B/2021, England/MILK-20DC85A/2021, England/MILK-20E3805/2021, England/MILK-20E3814/2021, England/MILK-20E3823/2021, England/MILK-20E3832/2021, England/MILK-20E3841/2021, England/MILK-20E386F/2021, England/MILK-20E387E/2021, England/MILK-20E388D/2021, England/MILK-20E389C/2021, England/MILK-20E38AB/2021, England/MILK-20E38BA/2021, England/MILK-20E38C9/2021, England/MILK-20E38D8/2021, England/MILK-20E38E7/2021, England/MILK-20E38F6/2021, England/MILK-20E3902/2021, England/MILK-20E3911/2021, England/MILK-20E3920/2021, England/MILK-20E394E/2021, England/MILK-20E395D/2021, England/MILK-20E396C/2021, England/MILK-20E397B/2021, England/MILK-20E398A/2021, England/MILK-20E3999/2021, England/MILK-20E39A8/2021, England/MILK-20E39B7/2021, England/MILK-20E39C6/2021, England/MILK-20E39E4/2021, England/MILK-20E39F3/2021, England/MILK-20E3A0F/2021, England/MILK-20E3A1E/2021, England/MILK-20E3A2D/2021, England/MILK-20E3A3C/2021, England/MILK-20E3A4B/2021, England/MILK-20E3A5A/2021, England/MILK-20E3A69/2021, England/MILK-20E3A87/2021, England/MILK-20E3A96/2021, England/MILK-20E3AA5/2021, England/MILK-20E3AB4/2021, England/MILK-20E3AC3/2021, England/MILK-20E3AE1/2021, England/MILK-20E3AF0/2021, England/MILK-20E3B0C/2021, England/MILK-20E3B1B/2021, England/MILK-20E3B39/2021, England/MILK-20E3B48/2021, England/MILK-20E3B75/2021, England/MILK-20E3B84/2021, England/MILK-20E3B93/2021, England/MILK-20E3BA2/2021, England/MILK-20E3BB1/2021, England/MILK-20E3BC0/2021, England/MILK-20E3BDF/2021, England/MILK-20E3BEE/2021, England/MILK-20E3BFD/2021, England/MILK-20E3C09/2021, England/MILK-20E3C18/2021, England/MILK-20E3C27/2021, England/MILK-20E3C45/2021, England/MILK-20E3C54/2021, England/MILK-20E3C63/2021, England/MILK-20E3C72/2021, England/MILK-20E3C81/2021, England/MILK-20E3C90/2021, England/MILK-20E3CBE/2021, England/MILK-20E3CCD/2021, England/MILK-20E3CDC/2021, England/MILK-20E3CEB/2021, England/MILK-20E3CFA/2021, England/MILK-20E3D06/2021, England/MILK-20E3D15/2021, England/MILK-20E3D33/2021, England/MILK-20E3D51/2021, England/MILK-20E3D60/2021, England/MILK-20E3D8E/2021, England/MILK-20E3D9D/2021, England/MILK-20E3DAC/2021, England/MILK-20E3DBB/2021, England/MILK-20E89C1/2021, England/MILK-20E89EF/2021, England/MILK-20E89FE/2021, England/MILK-20E8A0A/2021, England/MILK-20E8A19/2021, England/MILK-20E8A28/2021, England/MILK-20E8A37/2021, England/MILK-20EB621/2021, England/MILK-20EB64F/2021, England/MILK-20EB65E/2021, England/MILK-20EB66D/2021, England/MILK-20EB67C/2021, England/MILK-20EB68B/2021, England/MILK-20EB69A/2021, England/MILK-20EB6A9/2021, England/MILK-20EB6B8/2021, England/MILK-20EB6C7/2021, England/MILK-20EB6E5/2021, England/MILK-20EB6F4/2021, England/MILK-20EB700/2021, England/MILK-20EB71F/2021, England/MILK-20EB72E/2021, England/MILK-20EB73D/2021, England/MILK-20EB74C/2021, England/MILK-20EB75B/2021, England/MILK-20EB76A/2021, England/MILK-20EB779/2021, England/MILK-20EB788/2021, England/MILK-20EB797/2021, England/MILK-20EB7A6/2021, England/MILK-20EB7B5/2021, England/MILK-20EB7C4/2021, England/MILK-20EB7D3/2021, England/MILK-20EB7E2/2021, England/MILK-20EB7F1/2021, England/MILK-20EB80D/2021, England/MILK-20EB81C/2021, England/MILK-20EB82B/2021, England/MILK-20EB83A/2021, England/MILK-20EB849/2021, England/MILK-20EB858/2021, England/MILK-20EB867/2021, England/MILK-20EB876/2021, England/MILK-20EB885/2021, England/MILK-20EB894/2021, England/MILK-20EB8A3/2021, England/MILK-20EB8B2/2021, England/MILK-20EB8C1/2021, England/MILK-20EB8D0/2021, England/MILK-20EB8EF/2021, England/MILK-20EB8FE/2021, England/MILK-20EB919/2021, England/MILK-20EB928/2021, England/MILK-20EB937/2021, England/MILK-20EBF26/2021, England/MILK-20EBF35/2021, England/MILK-20EBF44/2021, England/MILK-20EBF53/2021, England/MILK-20EBF62/2021, England/MILK-20EBF71/2021, England/MILK-20EBF80/2021, England/MILK-20EBF9F/2021, England/MILK-20EBFBD/2021, England/MILK-20EBFCC/2021, England/MILK-20EBFDB/2021, England/MILK-20EBFF9/2021, England/MILK-20EC004/2021, England/MILK-20EC013/2021, England/MILK-20EC022/2021, England/MILK-20EC031/2021, England/MILK-20EC040/2021, England/MILK-20EC05F/2021, England/MILK-20EC06E/2021, England/MILK-20EC07D/2021, England/MILK-20EC08C/2021, England/MILK-20EC09B/2021, England/MILK-20EC0AA/2021, England/MILK-20EC0B9/2021, England/MILK-20EC0C8/2021, England/MILK-20EC0D7/2021, England/MILK-20EC0E6/2021, England/MILK-20EC0F5/2021, England/MILK-20EC110/2021, England/MILK-20EC12F/2021, England/MILK-20EC13E/2021, England/MILK-20EC14D/2021, England/MILK-20EC15C/2021, England/MILK-20EC17A/2021, England/MILK-20EC189/2021, England/MILK-20EC198/2021, England/MILK-20EC1A7/2021, England/MILK-20EC1B6/2021, England/MILK-20EC1C5/2021, England/MILK-20EC1D4/2021, England/MILK-20EC1E3/2021, England/MILK-20EC1F2/2021, England/MILK-20EC20E/2021, England/MILK-20EC21D/2021, England/MILK-20EC22C/2021, England/MILK-20EC23B/2021, England/MILK-20EC24A/2021, England/MILK-20EC259/2021, England/MILK-20EC268/2021, England/MILK-20EC277/2021, England/MILK-20EC286/2021, England/MILK-20EC295/2021, England/MILK-20EC2A4/2021, England/MILK-20EC2B3/2021, England/MILK-20EC2C2/2021, England/MILK-20EC2D1/2021, England/MILK-20EC2E0/2021, England/MILK-20EC2FF/2021, England/MILK-20EC30B/2021, England/MILK-20EC31A/2021, England/MILK-20EC329/2021, England/MILK-20EC338/2021, England/MILK-20EC347/2021, England/MILK-20EC356/2021, England/MILK-20EC365/2021, England/MILK-20EC374/2021, England/MILK-20EC383/2021, England/MILK-20EC392/2021, England/MILK-20EC3A1/2021, England/MILK-20EC3B0/2021, England/MILK-20EC3DE/2021, England/MILK-20EC3ED/2021, England/MILK-20EC3FC/2021, England/MILK-20EC408/2021, England/MILK-20EC417/2021, England/MILK-20EC426/2021, England/MILK-20EC435/2021, England/MILK-20EC444/2021, England/MILK-20EC453/2021, England/MILK-20EC462/2021, England/MILK-20EC471/2021, England/MILK-20EC480/2021, England/MILK-20EC49F/2021, England/MILK-20EC4AE/2021, England/MILK-20EC4BD/2021, England/MILK-20EC4CC/2021, England/MILK-20EC4DB/2021, England/MILK-20EC4EA/2021, England/MILK-20EC4F9/2021, England/MILK-20EC505/2021, England/MILK-20EC514/2021, England/MILK-20EC523/2021, England/MILK-20EC532/2021, England/MILK-20EC541/2021, England/MILK-20EC550/2021, England/MILK-20EC56F/2021, England/MILK-20EC57E/2021, England/MILK-20EC58D/2021, England/MILK-20EC59C/2021, England/MILK-20EC5AB/2021, England/MILK-20EC5BA/2021, England/MILK-20EC5C9/2021, England/MILK-20EC5D8/2021, England/MILK-20EC5E7/2021, England/MILK-20EC5F6/2021, England/MILK-20EC602/2021, England/MILK-20EC611/2021, England/MILK-20EC620/2021, England/MILK-20EC64E/2021, England/MILK-20EC65D/2021, England/MILK-20EC66C/2021, England/MILK-20EC67B/2021, England/MILK-20EC68A/2021, England/MILK-20EC699/2021, England/MILK-20EC6A8/2021, England/MILK-20EC6B7/2021, England/MILK-20EC6C6/2021, England/MILK-20EC6D5/2021, England/MILK-20EC6E4/2021, England/MILK-20EC6F3/2021, England/MILK-20EC70F/2021, England/MILK-20EC71E/2021, England/MILK-20EC72D/2021, England/MILK-20EC73C/2021, England/MILK-20EC74B/2021, England/MILK-20EC75A/2021, England/MILK-20EC769/2021, England/MILK-20EC778/2021, England/MILK-20EC796/2021, England/MILK-20EC7A5/2021, England/MILK-20EC7B4/2021, England/MILK-20EC7C3/2021, England/MILK-20EC7D2/2021, England/MILK-20EC7E1/2021, England/MILK-20EC7F0/2021, England/MILK-20EC80C/2021, England/MILK-20EC81B/2021, England/MILK-20EC82A/2021, England/MILK-20EC848/2021, England/MILK-20EC857/2021, England/MILK-20EC866/2021, England/MILK-20EC875/2021, England/MILK-20EC884/2021, England/MILK-20EC8A2/2021, England/MILK-20EC8B1/2021, England/MILK-20EC8C0/2021, England/MILK-20EC8DF/2021, England/MILK-20EC8EE/2021, England/MILK-20EC8FD/2021, England/MILK-20EC909/2021, England/MILK-20EC918/2021, England/MILK-20EC927/2021, England/MILK-20EC936/2021, England/MILK-20EC945/2021, England/MILK-20EC963/2021, England/MILK-20EC972/2021, England/MILK-20EC981/2021, England/MILK-20EC990/2021, England/MILK-20EC9AF/2021, England/MILK-20EC9BE/2021, England/MILK-20EC9CD/2021, England/MILK-20EC9DC/2021, England/MILK-20EC9EB/2021, England/MILK-20EC9FA/2021, England/MILK-20ECA06/2021, England/MILK-20ECA15/2021, England/MILK-20ECA24/2021, England/MILK-20ECA33/2021, England/MILK-20ECA42/2021, England/MILK-20ECA51/2021, England/MILK-20ECA60/2021, England/MILK-20ECA7F/2021, England/MILK-20ECA8E/2021, England/MILK-20ECA9D/2021, England/MILK-20ECAAC/2021, England/MILK-20ECABB/2021, England/MILK-20ECACA/2021, England/MILK-20ECAD9/2021, England/MILK-20ECAE8/2021, England/MILK-20ECAF7/2021, England/MILK-20ECB03/2021, England/MILK-20ECB12/2021, England/MILK-20ECB21/2021, England/MILK-20ECB30/2021, England/MILK-20ECB4F/2021, England/MILK-20ECB5E/2021, England/MILK-20ECB6D/2021, England/MILK-20ECB8B/2021, England/MILK-20ECB9A/2021, England/MILK-20ECBA9/2021, England/MILK-20ECBB8/2021, England/MILK-20ECBC7/2021, England/MILK-20ECBD6/2021, England/MILK-20ECBE5/2021, England/MILK-20ECBF4/2021, England/MILK-20ECC00/2021, England/MILK-20ECC1F/2021, England/MILK-20ECC2E/2021, England/MILK-20ECC3D/2021, England/MILK-20ECC4C/2021, England/MILK-20ECC5B/2021, England/MILK-20ECC6A/2021, England/MILK-20ECC79/2021, England/MILK-20ECC88/2021, England/MILK-20ECC97/2021, England/MILK-20ECCA6/2021, England/MILK-20ECCB5/2021, England/MILK-20ECCC4/2021, England/MILK-20ECCD3/2021, England/MILK-20ECCF1/2021, England/MILK-20ECD0D/2021, England/MILK-20ECD1C/2021, England/MILK-20ECD2B/2021, England/MILK-20ECD3A/2021, England/MILK-20ECD49/2021, England/MILK-20ECD58/2021, England/MILK-20ECD67/2021, England/MILK-20ECD76/2021, England/MILK-20ECD94/2021, England/MILK-20ECDA3/2021, England/MILK-20ECDB2/2021, England/MILK-20ECDC1/2021, England/MILK-20ECDD0/2021, England/MILK-20ECDEF/2021, England/MILK-20ECDFE/2021, England/MILK-20ECE0A/2021, England/MILK-20ECE19/2021, England/MILK-20ECE28/2021, England/MILK-20ECE37/2021, England/MILK-20ECE46/2021, England/MILK-20ECE55/2021, England/MILK-20ECE64/2021, England/MILK-20ECE73/2021, England/MILK-20ECE91/2021, England/MILK-20ECEA0/2021, England/MILK-20ECEBF/2021, England/MILK-20ECECE/2021, England/MILK-20ECEDD/2021, England/MILK-20ECEEC/2021, England/MILK-20ECEFB/2021, England/MILK-20ECF16/2021, England/MILK-20ECF25/2021, England/MILK-20ECF34/2021, England/MILK-20ECF43/2021, England/MILK-20ECF52/2021, England/MILK-20ECF61/2021, England/MILK-20ECF70/2021, England/MILK-20ECF8F/2021, England/MILK-20ECF9E/2021, England/MILK-20ECFAD/2021, England/MILK-20ECFBC/2021, England/MILK-20ECFCB/2021, England/MILK-20ECFDA/2021, England/MILK-20ECFE9/2021, England/MILK-20ECFF8/2021, England/MILK-20ED003/2021, England/MILK-20ED021/2021, England/MILK-20ED030/2021, England/MILK-20ED04F/2021, England/MILK-20ED05E/2021, England/MILK-20ED06D/2021, England/MILK-20ED07C/2021, England/MILK-20ED08B/2021, England/MILK-20ED09A/2021, England/MILK-20ED0A9/2021, England/MILK-20ED0B8/2021, England/MILK-272244B/2021, England/MILK-272245A/2021, England/MILK-2722469/2021, England/MILK-2722478/2021, England/MILK-2722487/2021, England/MILK-2722496/2021, England/MILK-27224A5/2021, England/MILK-27224B4/2021, England/MILK-27224C3/2021, England/MILK-27224D2/2021, England/MILK-27224E1/2021, England/MILK-27224F0/2021, England/MILK-272250C/2021, England/MILK-272251B/2021, England/MILK-272252A/2021, England/MILK-2722539/2021, England/MILK-2722548/2021, England/MILK-2722557/2021, England/MILK-2722566/2021, England/MILK-2722575/2021, England/MILK-2722593/2021, England/MILK-27225A2/2021, England/MILK-27225B1/2021, England/MILK-27225C0/2021, England/MILK-27225DF/2021, England/MILK-27225EE/2021, England/MILK-27225FD/2021, England/MILK-2722609/2021, England/MILK-2722618/2021, England/MILK-2722627/2021, England/MILK-2722636/2021, England/MILK-2722645/2021, England/MILK-2722654/2021, England/MILK-2722663/2021, England/MILK-2722672/2021, England/MILK-2722681/2021, England/MILK-2722690/2021, England/MILK-27226BE/2021, England/MILK-27226CD/2021, England/MILK-27226DC/2021, England/MILK-27226EB/2021, England/MILK-27226FA/2021, England/MILK-2722706/2021, England/MILK-2722715/2021, England/MILK-2722760/2021, England/MILK-272277F/2021, England/MILK-272278E/2021, England/MILK-272279D/2021, England/MILK-27227AC/2021, England/MILK-27227BB/2021, England/MILK-27227CA/2021, England/MILK-27227D9/2021, England/MILK-27227E8/2021, England/MILK-27227F7/2021, England/MILK-2722803/2021, England/MILK-2722812/2021, England/MILK-2722821/2021, England/MILK-2722830/2021, England/MILK-272284F/2021, England/MILK-272285E/2021, England/MILK-272286D/2021, England/MILK-272287C/2021, England/MILK-272288B/2021, England/MILK-272289A/2021, England/MILK-27228A9/2021, England/MILK-27228B8/2021, England/MILK-27228D6/2021, England/MILK-27228E5/2021, England/MILK-27228F4/2021, England/MILK-2722900/2021, England/MILK-272291F/2021, England/MILK-272292E/2021, England/MILK-272293D/2021, England/MILK-272294C/2021, England/MILK-272295B/2021, England/MILK-272296A/2021, England/MILK-2722979/2021, England/MILK-2722997/2021, England/MILK-27229A6/2021, England/MILK-27229B5/2021, England/MILK-27229C4/2021, England/MILK-27229D3/2021, England/MILK-27229E2/2021, England/MILK-27229F1/2021, England/MILK-2722A0D/2021, England/MILK-2722A1C/2021, England/MILK-272BD0B/2021, England/MILK-272BD29/2021, England/MILK-272BD47/2021, England/MILK-272BD56/2021, England/MILK-272BD65/2021, England/MILK-272BD74/2021, England/MILK-272BD83/2021, England/MILK-272BD92/2021, England/MILK-272BDA1/2021, England/MILK-272BDB0/2021, England/MILK-272BDCF/2021, England/MILK-272BDDE/2021, England/MILK-272BDED/2021, England/MILK-272BE08/2021, England/MILK-272BE26/2021, England/MILK-272BE35/2021, England/MILK-272BE44/2021, England/MILK-272BE53/2021, England/MILK-272BE62/2021, England/MILK-272BE71/2021, England/MILK-272BE80/2021, England/MILK-272BE9F/2021, England/MILK-272BEAE/2021, England/MILK-272BEBD/2021, England/MILK-272BECC/2021, England/MILK-272BEEA/2021, England/MILK-272BF05/2021, England/MILK-272BF23/2021, England/MILK-272BF32/2021, England/MILK-272BF6F/2021, England/MILK-272BF7E/2021, England/MILK-272BF8D/2021, England/MILK-272BF9C/2021, England/MILK-272BFAB/2021, England/MILK-272BFC9/2021, England/MILK-272BFD8/2021, England/MILK-272BFE7/2021, England/MILK-272BFF6/2021, England/MILK-272C001/2021, England/MILK-272C02F/2021, England/MILK-272C03E/2021, England/MILK-272C04D/2021, England/MILK-272C05C/2021, England/MILK-272C06B/2021, England/MILK-272C089/2021, England/MILK-272C0A7/2021, England/MILK-272C0B6/2021, England/MILK-272C0C5/2021, England/MILK-272C0D4/2021, England/MILK-272C0E3/2021, England/MILK-272C0F2/2021, England/MILK-272C10E/2021, England/MILK-272C11D/2021, England/MILK-272C12C/2021, England/MILK-272C13B/2021, England/MILK-272C14A/2021, England/MILK-272C159/2021, England/MILK-272C168/2021, England/MILK-272C177/2021, England/MILK-272C186/2021, England/MILK-272C195/2021, England/MILK-272C1A4/2021, England/MILK-272C1B3/2021, England/MILK-272C1C2/2021, England/MILK-272C1FF/2021, England/MILK-272C20B/2021, England/MILK-272C21A/2021, England/MILK-272C229/2021, England/MILK-272C238/2021, England/MILK-272C256/2021, England/MILK-272C265/2021, England/MILK-272C274/2021, England/MILK-272C283/2021, England/MILK-272C292/2021, England/MILK-272C2A1/2021, England/MILK-272C2B0/2021, England/MILK-272C2CF/2021, England/MILK-272C2DE/2021, England/MILK-272DA6C/2021, England/MILK-272DA7B/2021, England/MILK-272DA99/2021, England/MILK-272DAB7/2021, England/MILK-272DAE4/2021, England/MILK-272DAF3/2021, England/MILK-272DB0F/2021, England/MILK-272DB1E/2021, England/MILK-272DB2D/2021, England/MILK-272DB5A/2021, England/MILK-272DB69/2021, England/MILK-272DB78/2021, England/MILK-272DB87/2021, England/MILK-272DBA5/2021, England/MILK-272DBB4/2021, England/MILK-272DBC3/2021, England/MILK-272DBE1/2021, England/MILK-272DC1B/2021, England/MILK-272DC48/2021, England/MILK-272DC57/2021, England/MILK-272DC93/2021, England/MILK-272DCA2/2021, England/MILK-272DCEE/2021, England/MILK-272DD09/2021, England/MILK-272DD18/2021, England/MILK-272DD27/2021, England/MILK-272DD72/2021, England/MILK-272DD81/2021, England/MILK-272DD90/2021, England/MILK-272DDAF/2021, England/MILK-272DDCD/2021, England/MILK-272DDDC/2021, England/MILK-272DDEB/2021, England/MILK-272DDFA/2021, England/MILK-272DE06/2021, England/MILK-272DE24/2021, England/MILK-272DE33/2021, England/MILK-272DE51/2021, England/MILK-272DE60/2021, England/MILK-272DE7F/2021, England/MILK-272DE8E/2021, England/MILK-272DED9/2021, England/MILK-272DEF7/2021, England/MILK-272DF03/2021, England/MILK-272DF21/2021, England/MILK-272DF30/2021, England/MILK-272DF4F/2021, England/MILK-272DF5E/2021, England/MILK-272DF6D/2021, England/MILK-272DF7C/2021, England/MILK-272DF8B/2021, England/MILK-272DF9A/2021, England/MILK-272DFA9/2021, England/MILK-272DFB8/2021, England/MILK-272DFD6/2021, England/MILK-272DFE5/2021, England/MILK-272DFF4/2021, England/MILK-272E00F/2021, England/MILK-272E01E/2021, England/MILK-272E02D/2021, England/MILK-272E03C/2021, England/MILK-2734428/2021, England/MILK-2734437/2021, England/MILK-2734446/2021, England/MILK-2734473/2021, England/MILK-2734482/2021, England/MILK-2734491/2021, England/MILK-27344A0/2021, England/MILK-27344BF/2021, England/MILK-27344CE/2021, England/MILK-27344DD/2021, England/MILK-27344EC/2021, England/MILK-27344FB/2021, England/MILK-2734507/2021, England/MILK-2734516/2021, England/MILK-2734525/2021, England/MILK-2734534/2021, England/MILK-2734543/2021, England/MILK-2734552/2021, England/MILK-2734561/2021, England/MILK-2734570/2021, England/MILK-273458F/2021, England/MILK-273459E/2021, England/MILK-27345AD/2021, England/MILK-27345BC/2021, England/MILK-27345CB/2021, England/MILK-27345DA/2021, England/MILK-27345E9/2021, England/MILK-27345F8/2021, England/MILK-2734604/2021, England/MILK-2734613/2021, England/MILK-2734622/2021, England/MILK-2734631/2021, England/MILK-2734640/2021, England/MILK-273465F/2021, England/MILK-273466E/2021, England/MILK-273467D/2021, England/MILK-273468C/2021, England/MILK-273469B/2021, England/MILK-27346AA/2021, England/MILK-27346B9/2021, England/MILK-27346D7/2021, England/MILK-27346E6/2021, England/MILK-27346F5/2021, England/MILK-2734710/2021, England/MILK-273472F/2021, England/MILK-273474D/2021, England/MILK-273475C/2021, England/MILK-273476B/2021, England/MILK-273477A/2021, England/MILK-2734789/2021, England/MILK-2734798/2021, England/MILK-27347A7/2021, England/MILK-27347B6/2021, England/MILK-27347C5/2021, England/MILK-27347D4/2021, England/MILK-27347E3/2021, England/MILK-27347F2/2021, England/MILK-273482C/2021, England/MILK-273483B/2021, England/MILK-273484A/2021, England/MILK-2734868/2021, England/MILK-2734886/2021, England/MILK-2734895/2021, England/MILK-27348B3/2021, England/MILK-27348D1/2021, England/MILK-27348E0/2021, England/MILK-27348FF/2021, England/MILK-273491A/2021, England/MILK-2734929/2021, England/MILK-2734938/2021, England/MILK-2734947/2021, England/MILK-2734956/2021, England/MILK-2734965/2021, England/MILK-2734974/2021, England/MILK-2734983/2021, England/MILK-2734992/2021, England/MILK-27349A1/2021, England/MILK-27349B0/2021, England/MILK-27349CF/2021, England/MILK-27349ED/2021, England/MILK-27349FC/2021, England/MILK-2734FFA/2021, England/MILK-2735005/2021, England/MILK-2735014/2021, England/MILK-2735023/2021, England/MILK-2735032/2021, England/MILK-2735041/2021, England/MILK-273506F/2021, England/MILK-273508D/2021, England/MILK-273509C/2021, England/MILK-27350BA/2021, England/MILK-27350C9/2021, England/MILK-27350D8/2021, England/MILK-27350F6/2021, England/MILK-2735102/2021, England/MILK-2735111/2021, England/MILK-2735120/2021, England/MILK-273513F/2021, England/MILK-273514E/2021, England/MILK-273515D/2021, England/MILK-273516C/2021, England/MILK-273517B/2021, England/MILK-273518A/2021, England/MILK-2735199/2021, England/MILK-27351B7/2021, England/MILK-27351C6/2021, England/MILK-27351D5/2021, England/MILK-27351E4/2021, England/MILK-27351F3/2021, England/MILK-273521E/2021, England/MILK-273522D/2021, England/MILK-273523C/2021, England/MILK-273525A/2021, England/MILK-2735278/2021, England/MILK-2735287/2021, England/MILK-2735296/2021, England/MILK-27352A5/2021, England/MILK-27352C3/2021, England/MILK-27352D2/2021, England/MILK-27352E1/2021, England/MILK-27352F0/2021, England/MILK-273531B/2021, England/MILK-273532A/2021, England/MILK-2735339/2021, England/MILK-2735348/2021, England/MILK-2735357/2021, England/MILK-2735366/2021, England/MILK-2735384/2021, England/MILK-2735393/2021, England/MILK-27353A2/2021, England/MILK-27353B1/2021, England/MILK-27353EE/2021, England/MILK-27353FD/2021, England/MILK-2735409/2021, England/MILK-2735445/2021, England/MILK-2735454/2021, England/MILK-2735463/2021, England/MILK-2735481/2021, England/MILK-2735490/2021, England/MILK-27354AF/2021, England/MILK-27354BE/2021, England/MILK-27354DC/2021, England/MILK-27354FA/2021, England/MILK-2735515/2021, England/MILK-2735524/2021, England/MILK-2735533/2021, England/MILK-2735542/2021, England/MILK-2735551/2021, England/MILK-2735560/2021, England/MILK-273557F/2021, England/MILK-273558E/2021, England/MILK-273559D/2021, England/MILK-27355AC/2021, England/MILK-27355BB/2021, England/MILK-27355CA/2021, England/MILK-27355E8/2021, England/MILK-27355F7/2021, England/MILK-2735603/2021, England/MILK-2735612/2021, England/MILK-2735621/2021, England/MILK-2735630/2021, England/MILK-273564F/2021, England/MILK-273565E/2021, England/MILK-273566D/2021, England/MILK-273567C/2021, England/MILK-273568B/2021, England/MILK-273569A/2021, England/MILK-27356A9/2021, England/MILK-27356B8/2021, England/MILK-27356D6/2021, England/MILK-27356E5/2021, England/MILK-27356F4/2021, England/MILK-2735700/2021, England/MILK-273571F/2021, England/MILK-273572E/2021, England/MILK-273573D/2021, England/MILK-273574C/2021, England/MILK-273575B/2021, England/MILK-273576A/2021, England/MILK-2735779/2021, England/MILK-2735788/2021, England/MILK-2735797/2021, England/MILK-27357A6/2021, England/MILK-27357B5/2021, England/MILK-27357C4/2021, England/MILK-27357D3/2021, England/MILK-27357E2/2021, England/MILK-27357F1/2021, England/MILK-273580D/2021, England/MILK-273581C/2021, England/MILK-273582B/2021, England/MILK-273583A/2021, England/MILK-2735849/2021, England/MILK-2735858/2021, England/MILK-2735867/2021, England/MILK-2735876/2021, England/MILK-2735885/2021, England/MILK-2735894/2021, England/MILK-27358A3/2021, England/MILK-27358B2/2021, England/MILK-27358C1/2021, England/MILK-27358D0/2021, England/MILK-27358EF/2021, England/MILK-27358FE/2021, England/MILK-273590A/2021, England/MILK-2735919/2021, England/MILK-2735928/2021, England/MILK-2735946/2021, England/MILK-2735955/2021, England/MILK-2735973/2021, England/MILK-2735982/2021, England/MILK-2735991/2021, England/MILK-27359A0/2021, England/MILK-27359BF/2021, England/MILK-27359CE/2021, England/MILK-27359DD/2021, England/MILK-27359EC/2021, England/MILK-27359FB/2021, England/MILK-2735A07/2021, England/MILK-2735A16/2021, England/MILK-2735A25/2021, England/MILK-2735A34/2021, England/MILK-2735A43/2021, England/MILK-2735A52/2021, England/MILK-2735A61/2021, England/MILK-2735A70/2021, England/MILK-2735A8F/2021, England/MILK-2735A9E/2021, England/MILK-2735AAD/2021, England/MILK-2735ABC/2021, England/MILK-2735ACB/2021, England/MILK-2735ADA/2021, England/MILK-2735AE9/2021, England/MILK-2735AF8/2021, England/MILK-2735B04/2021, England/MILK-2735B13/2021, England/MILK-2735B22/2021, England/MILK-2735B31/2021, England/MILK-2735B40/2021, England/MILK-2735B5F/2021, England/MILK-2735B7D/2021, England/MILK-2735B8C/2021, England/MILK-2735B9B/2021, England/MILK-2736189/2021, England/MILK-2736198/2021, England/MILK-27361A7/2021, England/MILK-27361B6/2021, England/MILK-27361C5/2021, England/MILK-27361D4/2021, England/MILK-27361E3/2021, England/MILK-27361F2/2021, England/MILK-273620E/2021, England/MILK-273621D/2021, England/MILK-273623B/2021, England/MILK-273624A/2021, England/MILK-2736259/2021, England/MILK-2736268/2021, England/MILK-2736277/2021, England/MILK-2736286/2021, England/MILK-2736295/2021, England/MILK-27362A4/2021, England/MILK-27362B3/2021, England/MILK-27362C2/2021, England/MILK-27362D1/2021, England/MILK-27362E0/2021, England/MILK-27362FF/2021, England/MILK-273630B/2021, England/MILK-273631A/2021, England/MILK-2736329/2021, England/MILK-2736338/2021, England/MILK-2736347/2021, England/MILK-2736356/2021, England/MILK-2736365/2021, England/MILK-2736374/2021, England/MILK-2736383/2021, England/MILK-2736392/2021, England/MILK-27363CF/2021, England/MILK-27363DE/2021, England/MILK-27363ED/2021, England/MILK-27363FC/2021, England/MILK-2736408/2021, England/MILK-2736435/2021, England/MILK-2736444/2021, England/MILK-2736453/2021, England/MILK-2736462/2021, England/MILK-2736480/2021, England/MILK-273649F/2021, England/MILK-27364CC/2021, England/MILK-27364EA/2021, England/MILK-2736505/2021, England/MILK-2736514/2021, England/MILK-2736523/2021, England/MILK-2736532/2021, England/MILK-2736541/2021, England/MILK-2736550/2021, England/MILK-273656F/2021, England/MILK-273657E/2021, England/MILK-273658D/2021, England/MILK-273659C/2021, England/MILK-27365AB/2021, England/MILK-27365BA/2021, England/MILK-27365D8/2021, England/MILK-27365E7/2021, England/MILK-27365F6/2021, England/MILK-2736602/2021, England/MILK-2736611/2021, England/MILK-273664E/2021, England/MILK-273665D/2021, England/MILK-273666C/2021, England/MILK-273667B/2021, England/MILK-273668A/2021, England/MILK-2736699/2021, England/MILK-27366A8/2021, England/MILK-27366B7/2021, England/MILK-27366C6/2021, England/MILK-27366D5/2021, England/MILK-27366E4/2021, England/MILK-27366F3/2021, England/MILK-273670F/2021, England/MILK-273671E/2021, England/MILK-273672D/2021, England/MILK-273673C/2021, England/MILK-273674B/2021, England/MILK-2736769/2021, England/MILK-2736778/2021, England/MILK-2736787/2021, England/MILK-27367B4/2021, England/MILK-27367C3/2021, England/MILK-27367D2/2021, England/MILK-27367F0/2021, England/MILK-273680C/2021, England/MILK-273681B/2021, England/MILK-2736839/2021, England/MILK-2736857/2021, England/MILK-2736866/2021, England/MILK-2736875/2021, England/MILK-27368A2/2021, England/MILK-27368B1/2021, England/MILK-27368C0/2021, England/MILK-27368DF/2021, England/MILK-27368EE/2021, England/MILK-27368FD/2021, England/MILK-2736909/2021, England/MILK-2736927/2021, England/MILK-2736936/2021, England/MILK-2736945/2021, England/MILK-2736954/2021, England/MILK-2736963/2021, England/MILK-2736972/2021, England/MILK-2736981/2021, England/MILK-2736990/2021, England/MILK-27369AF/2021, England/MILK-27369BE/2021, England/MILK-27369CD/2021, England/MILK-27369DC/2021, England/MILK-27369EB/2021, England/MILK-27369FA/2021, England/MILK-2736A06/2021, England/MILK-2736A15/2021, England/MILK-2736A42/2021, England/MILK-2736A60/2021, England/MILK-2736A7F/2021, England/MILK-2736A8E/2021, England/MILK-2736AAC/2021, England/MILK-2736ABB/2021, England/MILK-2736ACA/2021, England/MILK-2736AD9/2021, England/MILK-2736AE8/2021, England/MILK-2736AF7/2021, England/MILK-2736B03/2021, England/MILK-2736B21/2021, England/MILK-2736B30/2021, England/MILK-2736B4F/2021, England/MILK-2736B5E/2021, England/MILK-2736B7C/2021, England/MILK-2736B8B/2021, England/MILK-2736B9A/2021, England/MILK-2736BA9/2021, England/MILK-2736BB8/2021, England/MILK-2736BC7/2021, England/MILK-2736BD6/2021, England/MILK-2736BE5/2021, England/MILK-2736BF4/2021, England/MILK-2736C00/2021, England/MILK-2736C1F/2021, England/MILK-2736C2E/2021, England/MILK-2736C3D/2021, England/MILK-2736C4C/2021, England/MILK-2736C5B/2021, England/MILK-2736C6A/2021, England/MILK-2736C79/2021, England/MILK-2736C88/2021, England/MILK-2736C97/2021, England/MILK-2736CA6/2021, England/MILK-2736CB5/2021, England/MILK-2736CC4/2021, England/MILK-2736CD3/2021, England/MILK-2736CE2/2021, England/MILK-2736CF1/2021, England/MILK-2736D1C/2021, England/MILK-2736D2B/2021, England/MILK-2736D3A/2021, England/MILK-2737328/2021, England/MILK-2737337/2021, England/MILK-2737346/2021, England/MILK-2737355/2021, England/MILK-2737364/2021, England/MILK-2737373/2021, England/MILK-2737391/2021, England/MILK-27373A0/2021, England/MILK-27373BF/2021, England/MILK-27373CE/2021, England/MILK-27373DD/2021, England/MILK-27373EC/2021, England/MILK-27373FB/2021, England/MILK-2737407/2021, England/MILK-2737416/2021, England/MILK-2737425/2021, England/MILK-2737434/2021, England/MILK-2737443/2021, England/MILK-2737452/2021, England/MILK-2737461/2021, England/MILK-2737470/2021, England/MILK-273748F/2021, England/MILK-273749E/2021, England/MILK-27374AD/2021, England/MILK-27374BC/2021, England/MILK-27374CB/2021, England/MILK-27374DA/2021, England/MILK-27374E9/2021, England/MILK-2737504/2021, England/MILK-2737513/2021, England/MILK-2737522/2021, England/MILK-2737531/2021, England/MILK-2737540/2021, England/MILK-273755F/2021, England/MILK-273756E/2021, England/MILK-273757D/2021, England/MILK-273758C/2021, England/MILK-273759B/2021, England/MILK-27375B9/2021, England/MILK-27375C8/2021, England/MILK-27375D7/2021, England/MILK-27375E6/2021, England/MILK-2737601/2021, England/MILK-2737610/2021, England/MILK-273763E/2021, England/MILK-273764D/2021, England/MILK-273765C/2021, England/MILK-273766B/2021, England/MILK-273767A/2021, England/MILK-2737689/2021, England/MILK-2737698/2021, England/MILK-27376A7/2021, England/MILK-27376C5/2021, England/MILK-27376D4/2021, England/MILK-27376E3/2021, England/MILK-27376F2/2021, England/MILK-273770E/2021, England/MILK-273771D/2021, England/MILK-273772C/2021, England/MILK-273773B/2021, England/MILK-273774A/2021, England/MILK-2737759/2021, England/MILK-2737768/2021, England/MILK-2737777/2021, England/MILK-2737786/2021, England/MILK-2737795/2021, England/MILK-27377A4/2021, England/MILK-27377B3/2021, England/MILK-27377C2/2021, England/MILK-27377D1/2021, England/MILK-27377E0/2021, England/MILK-27377FF/2021, England/MILK-273780B/2021, England/MILK-273781A/2021, England/MILK-2737829/2021, England/MILK-2737838/2021, England/MILK-2737847/2021, England/MILK-2737856/2021, England/MILK-2737865/2021, England/MILK-2737874/2021, England/MILK-2737883/2021, England/MILK-2737892/2021, England/MILK-27378A1/2021, England/MILK-27378B0/2021, England/MILK-27378CF/2021, England/MILK-27378DE/2021, England/MILK-27378ED/2021, England/MILK-27378FC/2021, England/MILK-2739C49/2021, England/MILK-2739C58/2021, England/MILK-2739C76/2021, England/MILK-2739C85/2021, England/MILK-2739C94/2021, England/MILK-2739CA3/2021, England/MILK-2739CB2/2021, England/MILK-2739CC1/2021, England/MILK-2739CD0/2021, England/MILK-2739CEF/2021, England/MILK-2739CFE/2021, England/MILK-2739D0A/2021, England/MILK-2739D19/2021, England/MILK-2739D28/2021, England/MILK-2739D37/2021, England/MILK-2739D46/2021, England/MILK-2739D55/2021, England/MILK-2739D64/2021, England/MILK-2739D73/2021, England/MILK-2739D91/2021, England/MILK-2739DA0/2021, England/MILK-2739DBF/2021, England/MILK-2739DCE/2021, England/MILK-2739DDD/2021, England/MILK-2739DEC/2021, England/MILK-2739DFB/2021, England/MILK-2739E07/2021, England/MILK-2739E16/2021, England/MILK-2739E25/2021, England/MILK-2739E34/2021, England/MILK-2739E43/2021, England/MILK-2739E52/2021, England/MILK-2739E61/2021, England/MILK-2739E70/2021, England/MILK-2739E8F/2021, England/MILK-2739EAD/2021, England/MILK-2739EBC/2021, England/MILK-2739ECB/2021, England/MILK-2739EDA/2021, England/MILK-2739EE9/2021, England/MILK-2739EF8/2021, England/MILK-2739F04/2021, England/MILK-2739F13/2021, England/MILK-2739F22/2021, England/MILK-2739F31/2021, England/MILK-2739F40/2021, England/MILK-2739F5F/2021, England/MILK-2739F6E/2021, England/MILK-2739F7D/2021, England/MILK-2739F8C/2021, England/MILK-2739F9B/2021, England/MILK-2739FAA/2021, England/MILK-2739FC8/2021, England/MILK-2739FE6/2021, England/MILK-2739FF5/2021, England/MILK-273A000/2021, England/MILK-273A01F/2021, England/MILK-273A02E/2021, England/MILK-273A03D/2021, England/MILK-273A04C/2021, England/MILK-273A05B/2021, England/MILK-273A06A/2021, England/MILK-273A079/2021, England/MILK-273A088/2021, England/MILK-273A097/2021, England/MILK-273A0A6/2021, England/MILK-273A0B5/2021, England/MILK-273A0C4/2021, England/MILK-273A0E2/2021, England/MILK-273A0F1/2021, England/MILK-273A10D/2021, England/MILK-273A11C/2021, England/MILK-273A12B/2021, England/MILK-273A13A/2021, England/MILK-273A149/2021, England/MILK-273A158/2021, England/MILK-273A167/2021, England/MILK-273A176/2021, England/MILK-273A194/2021, England/MILK-273A1A3/2021, England/MILK-273A1B2/2021, England/MILK-273A1C1/2021, England/MILK-273A1D0/2021, England/MILK-273A1EF/2021, England/MILK-273A1FE/2021, England/MILK-273A20A/2021, England/MILK-273A219/2021, England/MILK-273B3CA/2021, England/MILK-273B3D9/2021, England/MILK-273B412/2021, England/MILK-273B430/2021, England/MILK-273B44F/2021, England/MILK-273B45E/2021, England/MILK-273B47C/2021, England/MILK-273B49A/2021, England/MILK-273B4A9/2021, England/MILK-273B4B8/2021, England/MILK-273B4C7/2021, England/MILK-273B4D6/2021, England/MILK-273B4E5/2021, England/MILK-273B500/2021, England/MILK-273B51F/2021, England/MILK-273B53D/2021, England/MILK-273B54C/2021, England/MILK-273B55B/2021, England/MILK-273B56A/2021, England/MILK-273B579/2021, England/MILK-273B588/2021, England/MILK-273B597/2021, England/MILK-273B5A6/2021, England/MILK-273B5B5/2021, England/MILK-273B5C4/2021, England/MILK-273B5E2/2021, England/MILK-273B5F1/2021, England/MILK-273B60D/2021, England/MILK-273B61C/2021, England/MILK-273B62B/2021, England/MILK-273B63A/2021, England/MILK-273B658/2021, England/MILK-273B676/2021, England/MILK-273B685/2021, England/MILK-273B694/2021, England/MILK-273B6B2/2021, England/MILK-273B6C1/2021, England/MILK-273B6D0/2021, England/MILK-273B6EF/2021, England/MILK-273B6FE/2021, England/MILK-273B70A/2021, England/MILK-273B719/2021, England/MILK-273B728/2021, England/MILK-273B746/2021, England/MILK-273B782/2021, England/MILK-273B791/2021, England/MILK-273B7A0/2021, England/MILK-273B7BF/2021, England/MILK-273B7CE/2021, England/MILK-273B7FB/2021, England/MILK-273B807/2021, England/MILK-273B825/2021, England/MILK-273B834/2021, England/MILK-273B852/2021, England/MILK-273B861/2021, England/MILK-273B88F/2021, England/MILK-273B89E/2021, England/MILK-273B8BC/2021, England/MILK-273B8CB/2021, England/MILK-273B8F8/2021, England/MILK-273B913/2021, England/MILK-273B922/2021, England/MILK-273B940/2021, England/MILK-273B96E/2021, England/MILK-273B99B/2021, England/MILK-273D128/2021, England/MILK-273D146/2021, England/MILK-273D155/2021, England/MILK-273D164/2021, England/MILK-273D173/2021, England/MILK-273D182/2021, England/MILK-273D191/2021, England/MILK-273D1BF/2021, England/MILK-273D1CE/2021, England/MILK-273D1FB/2021, England/MILK-273D207/2021, England/MILK-273D243/2021, England/MILK-273D252/2021, England/MILK-273D261/2021, England/MILK-273D270/2021, England/MILK-273D28F/2021, England/MILK-273D29E/2021, England/MILK-273D2AD/2021, England/MILK-273D2BC/2021, England/MILK-273D2CB/2021, England/MILK-273D2DA/2021, England/MILK-273D2F8/2021, England/MILK-273D304/2021, England/MILK-273D313/2021, England/MILK-273D322/2021, England/MILK-273D331/2021, England/MILK-273D35F/2021, England/MILK-273D36E/2021, England/MILK-273D37D/2021, England/MILK-273D3AA/2021, England/MILK-273D3B9/2021, England/MILK-273D3C8/2021, England/MILK-273D3D7/2021, England/MILK-273D3E6/2021, England/MILK-273D3F5/2021, England/MILK-273D401/2021, England/MILK-273D410/2021, England/MILK-273D42F/2021, England/MILK-273D43E/2021, England/MILK-273D44D/2021, England/MILK-273D45C/2021, England/MILK-273D46B/2021, England/MILK-273D47A/2021, England/MILK-273D489/2021, England/MILK-273D498/2021, England/MILK-273D4A7/2021, England/MILK-273D4B6/2021, England/MILK-273D4C5/2021, England/MILK-273D4D4/2021, England/MILK-273D4E3/2021, England/MILK-273D4F2/2021, England/MILK-273D50E/2021, England/MILK-273D51D/2021, England/MILK-273D53B/2021, England/MILK-273D559/2021, England/MILK-273D577/2021, England/MILK-273D586/2021, England/MILK-273D5B3/2021, England/MILK-273D5C2/2021, England/MILK-273D5D1/2021, England/MILK-273D5E0/2021, England/MILK-273D5FF/2021, England/MILK-273D61A/2021, England/MILK-273D629/2021, England/MILK-273D638/2021, England/MILK-273D656/2021, England/MILK-273D665/2021, England/MILK-273D683/2021, England/MILK-273D692/2021, England/MILK-273D6CF/2021, England/MILK-273D6DE/2021, England/MILK-273D6ED/2021, England/MILK-273D6FC/2021, England/MILK-273F478/2021, England/MILK-273F487/2021, England/MILK-273F496/2021, England/MILK-273F4A5/2021, England/MILK-273F4B4/2021, England/MILK-273F4D2/2021, England/MILK-273F4E1/2021, England/MILK-273F4F0/2021, England/MILK-273F51B/2021, England/MILK-273F52A/2021, England/MILK-273F539/2021, England/MILK-273F557/2021, England/MILK-273F566/2021, England/MILK-273F575/2021, England/MILK-273F584/2021, England/MILK-273F5A2/2021, England/MILK-273F5B1/2021, England/MILK-273F5C0/2021, England/MILK-273F5DF/2021, England/MILK-273F5FD/2021, England/MILK-273F609/2021, England/MILK-273F618/2021, England/MILK-273F636/2021, England/MILK-273F645/2021, England/MILK-273F654/2021, England/MILK-273F663/2021, England/MILK-273F672/2021, England/MILK-273F681/2021, England/MILK-273F690/2021, England/MILK-273F6AF/2021, England/MILK-273F6BE/2021, England/MILK-273F6CD/2021, England/MILK-273F6EB/2021, England/MILK-273F706/2021, England/MILK-273F715/2021, England/MILK-273F724/2021, England/MILK-273F733/2021, England/MILK-273F742/2021, England/MILK-273F751/2021, England/MILK-273F77F/2021, England/MILK-273F79D/2021, England/MILK-273F7AC/2021, England/MILK-273F7BB/2021, England/MILK-273F7CA/2021, England/MILK-273F7E8/2021, England/MILK-273F7F7/2021, England/MILK-273F803/2021, England/MILK-273F821/2021, England/MILK-273F84F/2021, England/MILK-273F86D/2021, England/MILK-273F87C/2021, England/MILK-273F88B/2021, England/MILK-273F89A/2021, England/MILK-273F8A9/2021, England/MILK-273F8B8/2021, England/MILK-273F8C7/2021, England/MILK-273F8F4/2021, England/MILK-273F900/2021, England/MILK-273F91F/2021, England/MILK-273F93D/2021, England/MILK-273F94C/2021, England/MILK-273F95B/2021, England/MILK-273F96A/2021, England/MILK-273F979/2021, England/MILK-273F988/2021, England/MILK-273F997/2021, England/MILK-273F9C4/2021, England/MILK-273F9D3/2021, England/MILK-273F9E2/2021, England/MILK-273F9F1/2021, England/MILK-273FA0D/2021, England/MILK-273FA1C/2021, England/MILK-273FA2B/2021, England/MILK-273FA3A/2021, England/MILK-27411C7/2021, England/MILK-27411D6/2021, England/MILK-27411E5/2021, England/MILK-274122E/2021, England/MILK-274123D/2021, England/MILK-274124C/2021, England/MILK-274125B/2021, England/MILK-274126A/2021, England/MILK-2741279/2021, England/MILK-2741288/2021, England/MILK-2741297/2021, England/MILK-27412A6/2021, England/MILK-27412B5/2021, England/MILK-27412C4/2021, England/MILK-27412D3/2021, England/MILK-27412F1/2021, England/MILK-274130D/2021, England/MILK-274131C/2021, England/MILK-274132B/2021, England/MILK-274133A/2021, England/MILK-2741349/2021, England/MILK-2741358/2021, England/MILK-2741367/2021, England/MILK-2741376/2021, England/MILK-2741385/2021, England/MILK-2741394/2021, England/MILK-27413A3/2021, England/MILK-27413B2/2021, England/MILK-27413C1/2021, England/MILK-274140A/2021, England/MILK-2741419/2021, England/MILK-2741428/2021, England/MILK-2741437/2021, England/MILK-2741455/2021, England/MILK-2741473/2021, England/MILK-2741482/2021, England/MILK-2741491/2021, England/MILK-27414A0/2021, England/MILK-27414BF/2021, England/MILK-27414DD/2021, England/MILK-27414EC/2021, England/MILK-27414FB/2021, England/MILK-2741507/2021, England/MILK-2741525/2021, England/MILK-2741534/2021, England/MILK-2741543/2021, England/MILK-2741561/2021, England/MILK-2741570/2021, England/MILK-274158F/2021, England/MILK-274159E/2021, England/MILK-27415AD/2021, England/MILK-27415BC/2021, England/MILK-27415CB/2021, England/MILK-27415DA/2021, England/MILK-27415E9/2021, England/MILK-27415F8/2021, England/MILK-2741604/2021, England/MILK-2741613/2021, England/MILK-2741622/2021, England/MILK-2741631/2021, England/MILK-2741640/2021, England/MILK-274165F/2021, England/MILK-274166E/2021, England/MILK-274167D/2021, England/MILK-274168C/2021, England/MILK-274169B/2021, England/MILK-27416AA/2021, England/MILK-27416B9/2021, England/MILK-27416C8/2021, England/MILK-27416D7/2021, England/MILK-27416E6/2021, England/MILK-27416F5/2021, England/MILK-2741710/2021, England/MILK-274172F/2021, England/MILK-274173E/2021, England/MILK-274174D/2021, England/MILK-274175C/2021, England/MILK-274176B/2021, England/MILK-274177A/2021, England/MILK-2741789/2021, England/MILK-2741798/2021, England/MILK-2742946/2021, England/MILK-2742955/2021, England/MILK-2742964/2021, England/MILK-2742973/2021, England/MILK-2742982/2021, England/MILK-2742991/2021, England/MILK-27429A0/2021, England/MILK-27429BF/2021, England/MILK-27429CE/2021, England/MILK-27429DD/2021, England/MILK-27429FB/2021, England/MILK-2742A07/2021, England/MILK-2742A16/2021, England/MILK-2742A25/2021, England/MILK-2742A34/2021, England/MILK-2742A43/2021, England/MILK-2742A61/2021, England/MILK-2742A70/2021, England/MILK-2742A8F/2021, England/MILK-2742A9E/2021, England/MILK-2742AAD/2021, England/MILK-2742ABC/2021, England/MILK-2742ACB/2021, England/MILK-2742ADA/2021, England/MILK-2742AF8/2021, England/MILK-2742B22/2021, England/MILK-2742B31/2021, England/MILK-2742B5F/2021, England/MILK-2742B6E/2021, England/MILK-2742B7D/2021, England/MILK-2742B8C/2021, England/MILK-2742B9B/2021, England/MILK-2742BAA/2021, England/MILK-2742BB9/2021, England/MILK-2742BC8/2021, England/MILK-2742BD7/2021, England/MILK-2742BF5/2021, England/MILK-2742C01/2021, England/MILK-2742C10/2021, England/MILK-2742C3E/2021, England/MILK-2742C4D/2021, England/MILK-2742C5C/2021, England/MILK-2742C6B/2021, England/MILK-2742C7A/2021, England/MILK-2742C89/2021, England/MILK-2742C98/2021, England/MILK-2742CA7/2021, England/MILK-2742CB6/2021, England/MILK-2742CC5/2021, England/MILK-2742CE3/2021, England/MILK-2742CF2/2021, England/MILK-2742D0E/2021, England/MILK-2742D1D/2021, England/MILK-2742D2C/2021, England/MILK-2742D3B/2021, England/MILK-2742D59/2021, England/MILK-2742D68/2021, England/MILK-2742D77/2021, England/MILK-2742D86/2021, England/MILK-2742D95/2021, England/MILK-2742DA4/2021, England/MILK-2742DB3/2021, England/MILK-2742DC2/2021, England/MILK-2742DD1/2021, England/MILK-2742DFF/2021, England/MILK-2742E0B/2021, England/MILK-2742E1A/2021, England/MILK-2742E47/2021, England/MILK-2742E56/2021, England/MILK-2742E65/2021, England/MILK-2742E74/2021, England/MILK-2742E83/2021, England/MILK-2742EA1/2021, England/MILK-2742EB0/2021, England/MILK-2742ECF/2021, England/MILK-2742EDE/2021, England/MILK-2742EED/2021, England/MILK-2742EFC/2021, England/MILK-2742F08/2021, England/MILK-2742F17/2021, England/MILK-2743505/2021, England/MILK-2743532/2021, England/MILK-2743541/2021, England/MILK-2743550/2021, England/MILK-274356F/2021, England/MILK-274357E/2021, England/MILK-27435AB/2021, England/MILK-27435BA/2021, England/MILK-27435C9/2021, England/MILK-27435E7/2021, England/MILK-27435F6/2021, England/MILK-2743602/2021, England/MILK-2743611/2021, England/MILK-2743620/2021, England/MILK-274363F/2021, England/MILK-274364E/2021, England/MILK-274365D/2021, England/MILK-274366C/2021, England/MILK-274367B/2021, England/MILK-274368A/2021, England/MILK-2743699/2021, England/MILK-27436A8/2021, England/MILK-27436B7/2021, England/MILK-27436C6/2021, England/MILK-27436E4/2021, England/MILK-27436F3/2021, England/MILK-274370F/2021, England/MILK-274371E/2021, England/MILK-274372D/2021, England/MILK-274373C/2021, England/MILK-274374B/2021, England/MILK-274375A/2021, England/MILK-2743769/2021, England/MILK-2743778/2021, England/MILK-2743787/2021, England/MILK-2743796/2021, England/MILK-27437A5/2021, England/MILK-27437B4/2021, England/MILK-27437C3/2021, England/MILK-27437D2/2021, England/MILK-27437E1/2021, England/MILK-27437F0/2021, England/MILK-274380C/2021, England/MILK-274382A/2021, England/MILK-2743839/2021, England/MILK-2743848/2021, England/MILK-2743866/2021, England/MILK-2743884/2021, England/MILK-2743893/2021, England/MILK-27438B1/2021, England/MILK-27438C0/2021, England/MILK-27438DF/2021, England/MILK-27438EE/2021, England/MILK-27438FD/2021, England/MILK-2743909/2021, England/MILK-2743927/2021, England/MILK-2743945/2021, England/MILK-2743972/2021, England/MILK-2743990/2021, England/MILK-27439BE/2021, England/MILK-27439CD/2021, England/MILK-27439DC/2021, England/MILK-27439EB/2021, England/MILK-27439FA/2021, England/MILK-2743A24/2021, England/MILK-2743A33/2021, England/MILK-2743A42/2021, England/MILK-2743A51/2021, England/MILK-2743A60/2021, England/MILK-2743A7F/2021, England/MILK-2743A8E/2021, England/MILK-2743A9D/2021, England/MILK-2743AAC/2021, England/MILK-2743ABB/2021, England/MILK-2743ACA/2021, England/MILK-2743AD9/2021, England/MILK-27440C7/2021, England/MILK-27440D6/2021, England/MILK-27440E5/2021, England/MILK-27440F4/2021, England/MILK-2744100/2021, England/MILK-274412E/2021, England/MILK-274413D/2021, England/MILK-274414C/2021, England/MILK-274416A/2021, England/MILK-2744179/2021, England/MILK-2744188/2021, England/MILK-2744197/2021, England/MILK-27441A6/2021, England/MILK-27441C4/2021, England/MILK-27441E2/2021, England/MILK-27441F1/2021, England/MILK-274420D/2021, England/MILK-274421C/2021, England/MILK-274422B/2021, England/MILK-274423A/2021, England/MILK-2744249/2021, England/MILK-2744258/2021, England/MILK-2744267/2021, England/MILK-2744276/2021, England/MILK-2744285/2021, England/MILK-2744294/2021, England/MILK-27442A3/2021, England/MILK-27442B2/2021, England/MILK-27442C1/2021, England/MILK-27442D0/2021, England/MILK-27442EF/2021, England/MILK-27442FE/2021, England/MILK-2744319/2021, England/MILK-2744337/2021, England/MILK-2744355/2021, England/MILK-2744364/2021, England/MILK-2744373/2021, England/MILK-2744382/2021, England/MILK-2744391/2021, England/MILK-27443A0/2021, England/MILK-27443BF/2021, England/MILK-27443CE/2021, England/MILK-27443DD/2021, England/MILK-27443EC/2021, England/MILK-27443FB/2021, England/MILK-2744407/2021, England/MILK-2744416/2021, England/MILK-2744425/2021, England/MILK-2744443/2021, England/MILK-2744452/2021, England/MILK-2744461/2021, England/MILK-2744470/2021, England/MILK-274448F/2021, England/MILK-274449E/2021, England/MILK-27444AD/2021, England/MILK-27444BC/2021, England/MILK-27444CB/2021, England/MILK-27444DA/2021, England/MILK-27444E9/2021, England/MILK-2744513/2021, England/MILK-2744531/2021, England/MILK-2744540/2021, England/MILK-274455F/2021, England/MILK-274456E/2021, England/MILK-274459B/2021, England/MILK-27445AA/2021, England/MILK-27445B9/2021, England/MILK-27445C8/2021, England/MILK-27445D7/2021, England/MILK-27445E6/2021, England/MILK-27445F5/2021, England/MILK-2744601/2021, England/MILK-2744610/2021, England/MILK-274462F/2021, England/MILK-274463E/2021, England/MILK-274464D/2021, England/MILK-274465C/2021, England/MILK-274466B/2021, England/MILK-2744689/2021, England/MILK-2744698/2021, England/MILK-2745846/2021, England/MILK-2745855/2021, England/MILK-2745864/2021, England/MILK-2745873/2021, England/MILK-27458A0/2021, England/MILK-27458BF/2021, England/MILK-27458DD/2021, England/MILK-27458EC/2021, England/MILK-27458FB/2021, England/MILK-2745916/2021, England/MILK-2745934/2021, England/MILK-2745943/2021, England/MILK-2745952/2021, England/MILK-2745961/2021, England/MILK-274598F/2021, England/MILK-274599E/2021, England/MILK-27459AD/2021, England/MILK-27459BC/2021, England/MILK-27459CB/2021, England/MILK-27459DA/2021, England/MILK-27459E9/2021, England/MILK-27459F8/2021, England/MILK-2745A04/2021, England/MILK-2745A22/2021, England/MILK-2745A31/2021, England/MILK-2745A40/2021, England/MILK-2745A7D/2021, England/MILK-2745A8C/2021, England/MILK-2745A9B/2021, England/MILK-2745AAA/2021, England/MILK-2745AB9/2021, England/MILK-2745AC8/2021, England/MILK-2745AD7/2021, England/MILK-2745AE6/2021, England/MILK-2745B01/2021, England/MILK-2745B10/2021, England/MILK-2745B3E/2021, England/MILK-2745B5C/2021, England/MILK-2745B7A/2021, England/MILK-2745B98/2021, England/MILK-2745BA7/2021, England/MILK-2745BB6/2021, England/MILK-2745BC5/2021, England/MILK-2745BD4/2021, England/MILK-2745BE3/2021, England/MILK-2745BF2/2021, England/MILK-2745C0E/2021, England/MILK-2745C1D/2021, England/MILK-2745C2C/2021, England/MILK-2745C3B/2021, England/MILK-2745C4A/2021, England/MILK-2745C86/2021, England/MILK-2745C95/2021, England/MILK-2745CA4/2021, England/MILK-2745CB3/2021, England/MILK-2745CC2/2021, England/MILK-2745CD1/2021, England/MILK-2745CFF/2021, England/MILK-2745D0B/2021, England/MILK-2745D29/2021, England/MILK-2745D38/2021, England/MILK-2745D47/2021, England/MILK-2745D56/2021, England/MILK-2745D65/2021, England/MILK-2745D74/2021, England/MILK-2745D83/2021, England/MILK-2745D92/2021, England/MILK-2745DA1/2021, England/MILK-2745DB0/2021, England/MILK-2745DCF/2021, England/MILK-2745DDE/2021, England/MILK-2745DED/2021, England/MILK-2745DFC/2021, England/MILK-2745E08/2021, England/MILK-27469E8/2021, England/MILK-27469F7/2021, England/MILK-2746A03/2021, England/MILK-2746A12/2021, England/MILK-2746A21/2021, England/MILK-2746A30/2021, England/MILK-2746A4F/2021, England/MILK-2746A6D/2021, England/MILK-2746A7C/2021, England/MILK-2746A8B/2021, England/MILK-2746A9A/2021, England/MILK-2746AA9/2021, England/MILK-2746AB8/2021, England/MILK-2746AC7/2021, England/MILK-2746AD6/2021, England/MILK-2746AE5/2021, England/MILK-2746AF4/2021, England/MILK-2746B00/2021, England/MILK-2746B1F/2021, England/MILK-2746B2E/2021, England/MILK-2746B5B/2021, England/MILK-2746B6A/2021, England/MILK-2746B79/2021, England/MILK-2746B88/2021, England/MILK-2746B97/2021, England/MILK-2746BB5/2021, England/MILK-2746BC4/2021, England/MILK-2746BD3/2021, England/MILK-2746BE2/2021, England/MILK-2746BF1/2021, England/MILK-2746C0D/2021, England/MILK-2746C1C/2021, England/MILK-2746C2B/2021, England/MILK-2746C3A/2021, England/MILK-2746C49/2021, England/MILK-2746C58/2021, England/MILK-2746C67/2021, England/MILK-2746C76/2021, England/MILK-2746C94/2021, England/MILK-2746CA3/2021, England/MILK-2746CB2/2021, England/MILK-2746CC1/2021, England/MILK-2746CD0/2021, England/MILK-2746CFE/2021, England/MILK-2746D0A/2021, England/MILK-2746D37/2021, England/MILK-2746D46/2021, England/MILK-2746D55/2021, England/MILK-2746D64/2021, England/MILK-2746D73/2021, England/MILK-2746D82/2021, England/MILK-2746D91/2021, England/MILK-2746DA0/2021, England/MILK-2746DBF/2021, England/MILK-2746DCE/2021, England/MILK-2746DDD/2021, England/MILK-2746DEC/2021, England/MILK-2746E16/2021, England/MILK-2746E25/2021, England/MILK-2746E34/2021, England/MILK-2746E43/2021, England/MILK-2746E52/2021, England/MILK-2746E61/2021, England/MILK-2746E70/2021, England/MILK-2746E8F/2021, England/MILK-2746E9E/2021, England/MILK-2746EAD/2021, England/MILK-2746ECB/2021, England/MILK-2746EDA/2021, England/MILK-2746EE9/2021, England/MILK-2746EF8/2021, England/MILK-2746F04/2021, England/MILK-2746F13/2021, England/MILK-2746F22/2021, England/MILK-2746F31/2021, England/MILK-2746F40/2021, England/MILK-2746F5F/2021, England/MILK-2746F6E/2021, England/MILK-2746F7D/2021, England/MILK-2746F8C/2021, England/MILK-2746FAA/2021, England/MILK-2746FB9/2021, England/MILK-2746FC8/2021, England/MILK-2746FD7/2021, England/MILK-2747000/2021, England/MILK-274702E/2021, England/MILK-274703D/2021, England/MILK-274704C/2021, England/MILK-274705B/2021, England/MILK-274706A/2021, England/MILK-2747079/2021, England/MILK-2747088/2021, England/MILK-2747097/2021, England/MILK-27470A6/2021, England/MILK-27470B5/2021, England/MILK-27470C4/2021, England/MILK-27470D3/2021, England/MILK-27470E2/2021, England/MILK-27470F1/2021, England/MILK-274710D/2021, England/MILK-274711C/2021, England/MILK-274712B/2021, England/MILK-274713A/2021, England/MILK-2747149/2021, England/MILK-2747158/2021, England/MILK-2747167/2021, England/MILK-2747185/2021, England/MILK-2747194/2021, England/MILK-27471A3/2021, England/MILK-27471B2/2021, England/MILK-27471D0/2021, England/MILK-27471EF/2021, England/MILK-274720A/2021, England/MILK-2747219/2021, England/MILK-2747237/2021, England/MILK-2747255/2021, England/MILK-2747273/2021, England/MILK-27472BF/2021, England/MILK-27472DD/2021, England/MILK-27472EC/2021, England/MILK-2747307/2021, England/MILK-2747343/2021, England/MILK-2747352/2021, England/MILK-2747361/2021, England/MILK-2747370/2021, England/MILK-274738F/2021, England/MILK-274739E/2021, England/MILK-27473AD/2021, England/MILK-27473BC/2021, England/MILK-27473CB/2021, England/MILK-27473DA/2021, England/MILK-27473E9/2021, England/MILK-2747431/2021, England/MILK-2747440/2021, England/MILK-274745F/2021, England/MILK-274746E/2021, England/MILK-274747D/2021, England/MILK-27474B9/2021, England/MILK-27474C8/2021, England/MILK-27474D7/2021, England/MILK-27474E6/2021, England/MILK-27474F5/2021, England/MILK-2747501/2021, England/MILK-274755C/2021, England/MILK-274756B/2021, England/MILK-274757A/2021, England/MILK-2747589/2021, England/MILK-2747598/2021, England/MILK-2747B87/2021, England/MILK-2747BA5/2021, England/MILK-2747BB4/2021, England/MILK-2747BC3/2021, England/MILK-2747BD2/2021, England/MILK-2747BF0/2021, England/MILK-2747C0C/2021, England/MILK-2747C1B/2021, England/MILK-2747C2A/2021, England/MILK-2747C39/2021, England/MILK-2747C48/2021, England/MILK-2747C57/2021, England/MILK-2747C66/2021, England/MILK-2747C75/2021, England/MILK-2747C84/2021, England/MILK-2747C93/2021, England/MILK-2747CA2/2021, England/MILK-2747CDF/2021, England/MILK-2747CEE/2021, England/MILK-2747CFD/2021, England/MILK-2747D09/2021, England/MILK-2747D18/2021, England/MILK-2747D27/2021, England/MILK-2747D45/2021, England/MILK-2747D63/2021, England/MILK-2747D72/2021, England/MILK-2747D81/2021, England/MILK-2747D90/2021, England/MILK-2747DBE/2021, England/MILK-2747DCD/2021, England/MILK-2747DDC/2021, England/MILK-2747DEB/2021, England/MILK-2747DFA/2021, England/MILK-2747E06/2021, England/MILK-2747E15/2021, England/MILK-2747E24/2021, England/MILK-2747E42/2021, England/MILK-2747E51/2021, England/MILK-2747E60/2021, England/MILK-2747E7F/2021, England/MILK-2747E8E/2021, England/MILK-2747E9D/2021, England/MILK-2747EAC/2021, England/MILK-2747EBB/2021, England/MILK-2747ED9/2021, England/MILK-2747EE8/2021, England/MILK-2747EF7/2021, England/MILK-2747F03/2021, England/MILK-2747F12/2021, England/MILK-2747F21/2021, England/MILK-2747F30/2021, England/MILK-2747F7C/2021, England/MILK-2747F8B/2021, England/MILK-2747F9A/2021, England/MILK-2747FC7/2021, England/MILK-2747FD6/2021, England/MILK-2747FE5/2021, England/MILK-2747FF4/2021, England/MILK-274800F/2021, England/MILK-274801E/2021, England/MILK-274802D/2021, England/MILK-274803C/2021, England/MILK-2748069/2021, England/MILK-2748078/2021, England/MILK-2748087/2021, England/MILK-2748096/2021, England/MILK-27480C3/2021, England/MILK-27480D2/2021, England/MILK-27480E1/2021, England/MILK-27480F0/2021, England/MILK-274811B/2021, England/MILK-274812A/2021, England/MILK-2748139/2021, England/MILK-2748148/2021, England/MILK-2748157/2021, England/MILK-2748166/2021, England/MILK-2748175/2021, England/MILK-2748184/2021, England/MILK-27481A2/2021, England/MILK-27481B1/2021, England/MILK-27481C0/2021, England/MILK-27481DF/2021, England/MILK-27481EE/2021, England/MILK-27481FD/2021, England/MILK-2748209/2021, England/MILK-2748218/2021, England/MILK-2748236/2021, England/MILK-2748245/2021, England/MILK-2748254/2021, England/MILK-2748263/2021, England/MILK-2748272/2021, England/MILK-2748281/2021, England/MILK-2748290/2021, England/MILK-27482AF/2021, England/MILK-27482BE/2021, England/MILK-27482DC/2021, England/MILK-27482EB/2021, England/MILK-27482FA/2021, England/MILK-2748306/2021, England/MILK-2748315/2021, England/MILK-2748324/2021, England/MILK-2748333/2021, England/MILK-2748342/2021, England/MILK-2748351/2021, England/MILK-2748360/2021, England/MILK-274837F/2021, England/MILK-274838E/2021, England/MILK-274839D/2021, England/MILK-27483AC/2021, England/MILK-27483CA/2021, England/MILK-27483D9/2021, England/MILK-27483E8/2021, England/MILK-27483F7/2021, England/MILK-2748403/2021, England/MILK-2748412/2021, England/MILK-2748430/2021, England/MILK-274844F/2021, England/MILK-274845E/2021, England/MILK-274847C/2021, England/MILK-274848B/2021, England/MILK-274849A/2021, England/MILK-27484A9/2021, England/MILK-27484B8/2021, England/MILK-27484C7/2021, England/MILK-27484E5/2021, England/MILK-2748500/2021, England/MILK-274851F/2021, England/MILK-274852E/2021, England/MILK-274853D/2021, England/MILK-274854C/2021, England/MILK-274855B/2021, England/MILK-274856A/2021, England/MILK-2748579/2021, England/MILK-2748588/2021, England/MILK-2748597/2021, England/MILK-27485A6/2021, England/MILK-27485C4/2021, England/MILK-27485D3/2021, England/MILK-27485E2/2021, England/MILK-27485F1/2021, England/MILK-274860D/2021, England/MILK-274861C/2021, England/MILK-274862B/2021, England/MILK-274863A/2021, England/MILK-2748649/2021, England/MILK-2748658/2021, England/MILK-2748667/2021, England/MILK-2748676/2021, England/MILK-2748685/2021, England/MILK-2748694/2021, England/MILK-27486A3/2021, England/MILK-27486B2/2021, England/MILK-27486C1/2021, England/MILK-27486EF/2021, England/MILK-27486FE/2021, England/MILK-2748728/2021, England/MILK-2748737/2021, England/MILK-2748746/2021, England/MILK-2748764/2021, England/MILK-2748773/2021, England/MILK-2748782/2021, England/MILK-2748791/2021, England/MILK-27487A0/2021, England/MILK-27487DD/2021, England/MILK-27487EC/2021, England/MILK-27487FB/2021, England/MILK-2748807/2021, England/MILK-2748816/2021, England/MILK-2748825/2021, England/MILK-2748834/2021, England/MILK-2748843/2021, England/MILK-2748852/2021, England/MILK-2748861/2021, England/MILK-2748870/2021, England/MILK-274888F/2021, England/MILK-274889E/2021, England/MILK-27488BC/2021, England/MILK-27488DA/2021, England/MILK-27488F8/2021, England/MILK-2748904/2021, England/MILK-2748922/2021, England/MILK-2748931/2021, England/MILK-274897D/2021, England/MILK-274898C/2021, England/MILK-274899B/2021, England/MILK-27489AA/2021, England/MILK-27489B9/2021, England/MILK-27489C8/2021, England/MILK-27489D7/2021, England/MILK-27489E6/2021, England/MILK-27489F5/2021, England/MILK-2748A01/2021, England/MILK-2748A2F/2021, England/MILK-2748A3E/2021, England/MILK-2748A4D/2021, England/MILK-2748A5C/2021, England/MILK-2748A6B/2021, England/MILK-2748A7A/2021, England/MILK-2748A89/2021, England/MILK-2748A98/2021, England/MILK-2748AA7/2021, England/MILK-2748AB6/2021, England/MILK-2748AC5/2021, England/MILK-2748AD4/2021, England/MILK-2748AE3/2021, England/MILK-2748AF2/2021, England/MILK-2748B0E/2021, England/MILK-2748B1D/2021, England/MILK-2748B3B/2021, England/MILK-2748B59/2021, England/MILK-2748B68/2021, England/MILK-2748B77/2021, England/MILK-2748B86/2021, England/MILK-2748B95/2021, England/MILK-2748BA4/2021, England/MILK-2748BB3/2021, England/MILK-2748BC2/2021, England/MILK-2748BD1/2021, England/MILK-2748BE0/2021, England/MILK-2748BFF/2021, England/MILK-2748C1A/2021, England/MILK-2748C29/2021, England/MILK-2748C47/2021, England/MILK-2748C56/2021, England/MILK-2748C65/2021, England/MILK-2748C74/2021, England/MILK-2748C83/2021, England/MILK-2748C92/2021, England/MILK-2748CA1/2021, England/MILK-2748CCF/2021, England/MILK-2748CDE/2021, England/MILK-2748CED/2021, England/MILK-2748CFC/2021, England/MILK-2748D08/2021, England/MILK-2748D17/2021, England/MILK-2749305/2021, England/MILK-2749314/2021, England/MILK-2749332/2021, England/MILK-2749341/2021, England/MILK-2749350/2021, England/MILK-274936F/2021, England/MILK-274937E/2021, England/MILK-274938D/2021, England/MILK-274939C/2021, England/MILK-27493AB/2021, England/MILK-27493BA/2021, England/MILK-27493C9/2021, England/MILK-27493E7/2021, England/MILK-27493F6/2021, England/MILK-2749402/2021, England/MILK-2749411/2021, England/MILK-2749420/2021, England/MILK-274943F/2021, England/MILK-274944E/2021, England/MILK-274945D/2021, England/MILK-274946C/2021, England/MILK-274947B/2021, England/MILK-274948A/2021, England/MILK-2749499/2021, England/MILK-27494A8/2021, England/MILK-27494B7/2021, England/MILK-27494C6/2021, England/MILK-27494D5/2021, England/MILK-27494E4/2021, England/MILK-27494F3/2021, England/MILK-274950F/2021, England/MILK-274951E/2021, England/MILK-274952D/2021, England/MILK-274953C/2021, England/MILK-274954B/2021, England/MILK-274955A/2021, England/MILK-2749569/2021, England/MILK-2749578/2021, England/MILK-2749587/2021, England/MILK-2749596/2021, England/MILK-27495A5/2021, England/MILK-27495B4/2021, England/MILK-27495C3/2021, England/MILK-27495D2/2021, England/MILK-27495E1/2021, England/MILK-27495F0/2021, England/MILK-274960C/2021, England/MILK-274961B/2021, England/MILK-274962A/2021, England/MILK-2749639/2021, England/MILK-2749648/2021, England/MILK-2749657/2021, England/MILK-2749666/2021, England/MILK-2749675/2021, England/MILK-2749684/2021, England/MILK-2749693/2021, England/MILK-27496A2/2021, England/MILK-27496B1/2021, England/MILK-27496C0/2021, England/MILK-27496DF/2021, England/MILK-27496EE/2021, England/MILK-27496FD/2021, England/MILK-2749709/2021, England/MILK-2749718/2021, England/MILK-2749727/2021, England/MILK-2749745/2021, England/MILK-2749754/2021, England/MILK-2749763/2021, England/MILK-2749772/2021, England/MILK-2749781/2021, England/MILK-2749790/2021, England/MILK-27497AF/2021, England/MILK-27497BE/2021, England/MILK-27497CD/2021, England/MILK-27497DC/2021, England/MILK-27497EB/2021, England/MILK-27497FA/2021, England/MILK-2749806/2021, England/MILK-2749824/2021, England/MILK-2749833/2021, England/MILK-2749842/2021, England/MILK-2749851/2021, England/MILK-2749860/2021, England/MILK-274987F/2021, England/MILK-274988E/2021, England/MILK-274989D/2021, England/MILK-27498AC/2021, England/MILK-27498BB/2021, England/MILK-27498CA/2021, England/MILK-27498D9/2021, England/MILK-2749EC8/2021, England/MILK-2749ED7/2021, England/MILK-2749EE6/2021, England/MILK-2749EF5/2021, England/MILK-2749F01/2021, England/MILK-2749F10/2021, England/MILK-2749F4D/2021, England/MILK-2749F5C/2021, England/MILK-2749F6B/2021, England/MILK-2749F7A/2021, England/MILK-2749F89/2021, England/MILK-2749F98/2021, England/MILK-2749FB6/2021, England/MILK-2749FC5/2021, England/MILK-2749FD4/2021, England/MILK-2749FE3/2021, England/MILK-2749FF2/2021, England/MILK-274A00D/2021, England/MILK-274A02B/2021, England/MILK-274A03A/2021, England/MILK-274A049/2021, England/MILK-274A067/2021, England/MILK-274A076/2021, England/MILK-274A094/2021, England/MILK-274A0A3/2021, England/MILK-274A0C1/2021, England/MILK-274A0D0/2021, England/MILK-274A0EF/2021, England/MILK-274A0FE/2021, England/MILK-274A10A/2021, England/MILK-274A119/2021, England/MILK-274A128/2021, England/MILK-274A137/2021, England/MILK-274A146/2021, England/MILK-274A155/2021, England/MILK-274A164/2021, England/MILK-274A173/2021, England/MILK-274A182/2021, England/MILK-274A191/2021, England/MILK-274A1A0/2021, England/MILK-274A1BF/2021, England/MILK-274A1CE/2021, England/MILK-274A1DD/2021, England/MILK-274A1EC/2021, England/MILK-274A1FB/2021, England/MILK-274A207/2021, England/MILK-274A216/2021, England/MILK-274A225/2021, England/MILK-274A234/2021, England/MILK-274A243/2021, England/MILK-274A252/2021, England/MILK-274A261/2021, England/MILK-274A270/2021, England/MILK-274A28F/2021, England/MILK-274A29E/2021, England/MILK-274A2AD/2021, England/MILK-274A2CB/2021, England/MILK-274A2DA/2021, England/MILK-274A2F8/2021, England/MILK-274A304/2021, England/MILK-274A313/2021, England/MILK-274A322/2021, England/MILK-274A331/2021, England/MILK-274A35F/2021, England/MILK-274A36E/2021, England/MILK-274A38C/2021, England/MILK-274A39B/2021, England/MILK-274A3AA/2021, England/MILK-274A3B9/2021, England/MILK-274A3C8/2021, England/MILK-274A3D7/2021, England/MILK-274A3F5/2021, England/MILK-274A401/2021, England/MILK-274A410/2021, England/MILK-274A42F/2021, England/MILK-274A44D/2021, England/MILK-274A45C/2021, England/MILK-274A46B/2021, England/MILK-274A47A/2021, England/MILK-274A489/2021, England/MILK-274A498/2021, England/MILK-274A4A7/2021, England/MILK-274A4B6/2021, England/MILK-274A4C5/2021, England/MILK-274A4D4/2021, England/MILK-274A4F2/2021, England/MILK-274A50E/2021, England/MILK-274A51D/2021, England/MILK-274A52C/2021, England/MILK-274A53B/2021, England/MILK-274A54A/2021, England/MILK-274A559/2021, England/MILK-274A568/2021, England/MILK-274A577/2021, England/MILK-274A586/2021, England/MILK-274A595/2021, England/MILK-274A5A4/2021, England/MILK-274A5B3/2021, England/MILK-274A5C2/2021, England/MILK-274A5D1/2021, England/MILK-274A5E0/2021, England/MILK-274A5FF/2021, England/MILK-274A60B/2021, England/MILK-274A61A/2021, England/MILK-274A638/2021, England/MILK-274A665/2021, England/MILK-274A674/2021, England/MILK-274A683/2021, England/MILK-274A692/2021, England/MILK-274A6A1/2021, England/MILK-274A6B0/2021, England/MILK-274A6CF/2021, England/MILK-274A6DE/2021, England/MILK-274A6ED/2021, England/MILK-274A6FC/2021, England/MILK-274A717/2021, England/MILK-274A726/2021, England/MILK-274A735/2021, England/MILK-274A744/2021, England/MILK-274A753/2021, England/MILK-274A762/2021, England/MILK-274A771/2021, England/MILK-274A780/2021, England/MILK-274A79F/2021, England/MILK-274A7CC/2021, England/MILK-274A7EA/2021, England/MILK-274A7F9/2021, England/MILK-274A805/2021, England/MILK-274A814/2021, England/MILK-274A823/2021, England/MILK-274A832/2021, England/MILK-274A841/2021, England/MILK-274A850/2021, England/MILK-274A86F/2021, England/MILK-274A87E/2021, England/MILK-274A88D/2021, England/MILK-274A89C/2021, England/MILK-274A8AB/2021, England/MILK-274A8BA/2021, England/MILK-274A8C9/2021, England/MILK-274A8E7/2021, England/MILK-274A902/2021, England/MILK-274A911/2021, England/MILK-274A920/2021, England/MILK-274A93F/2021, England/MILK-274A94E/2021, England/MILK-274A95D/2021, England/MILK-274A97B/2021, England/MILK-274A98A/2021, England/MILK-274A999/2021, England/MILK-274A9A8/2021, England/MILK-274A9B7/2021, England/MILK-274A9C6/2021, England/MILK-274A9D5/2021, England/MILK-274A9E4/2021, England/MILK-274A9F3/2021, England/MILK-274AA0F/2021, England/MILK-274AA1E/2021, England/MILK-274AA2D/2021, England/MILK-274AA3C/2021, England/MILK-274AA69/2021, England/MILK-274AA78/2021, England/MILK-274AA87/2021, England/MILK-274AA96/2021, England/MILK-274AAA5/2021, England/MILK-274AAB4/2021, England/MILK-274AAC3/2021, England/MILK-274AAD2/2021, England/MILK-274AAE1/2021, England/MILK-274AAF0/2021, England/MILK-274AB0C/2021, England/MILK-274AB1B/2021, England/MILK-274AB2A/2021, England/MILK-274AB39/2021, England/MILK-274AB66/2021, England/MILK-274AB75/2021, England/MILK-274AB84/2021, England/MILK-274ABA2/2021, England/MILK-274ABC0/2021, England/MILK-274ABDF/2021, England/MILK-274ABEE/2021, England/MILK-274ABFD/2021, England/MILK-274AC09/2021, England/MILK-274AC18/2021, England/MILK-274AC27/2021, England/MILK-274AC36/2021, England/MILK-274AC45/2021, England/MILK-274AC54/2021, England/MILK-274AC72/2021, England/MILK-274AC81/2021, England/MILK-274ACAF/2021, England/MILK-274ACBE/2021, England/MILK-274ACCD/2021, England/MILK-274ACEB/2021, England/MILK-274ACFA/2021, England/MILK-274AD06/2021, England/MILK-274AD15/2021, England/MILK-274AD24/2021, England/MILK-274AD33/2021, England/MILK-274AD51/2021, England/MILK-274AD60/2021, England/MILK-274AD7F/2021, England/MILK-274AD8E/2021, England/MILK-274AD9D/2021, England/MILK-274ADAC/2021, England/MILK-274ADBB/2021, England/MILK-274ADCA/2021, England/MILK-274ADD9/2021, England/MILK-274ADE8/2021, England/MILK-274AE21/2021, England/MILK-274AE4F/2021, England/MILK-274AE5E/2021, England/MILK-274AE6D/2021, England/MILK-274AE7C/2021, England/MILK-274AE8B/2021, England/MILK-274AE9A/2021, England/MILK-274AEB8/2021, England/MILK-274AEC7/2021, England/MILK-274AED6/2021, England/MILK-274AEF4/2021, England/MILK-274AF1F/2021, England/MILK-274AF3D/2021, England/MILK-274AF4C/2021, England/MILK-274AF5B/2021, England/MILK-274AF88/2021, England/MILK-274AF97/2021, England/MILK-274AFB5/2021, England/MILK-274AFD3/2021, England/MILK-274AFE2/2021, England/MILK-274AFF1/2021, England/MILK-274B01B/2021, England/MILK-274B02A/2021, England/MILK-274B039/2021, England/MILK-274B048/2021, England/MILK-274B057/2021, England/MILK-274B066/2021, England/MILK-274B075/2021, England/MILK-274B084/2021, England/MILK-274B093/2021, England/MILK-274B0B1/2021, England/MILK-274B0C0/2021, England/MILK-274B0DF/2021, England/MILK-274B0FD/2021, England/MILK-274B109/2021, England/MILK-274B127/2021, England/MILK-274B136/2021, England/MILK-274B145/2021, England/MILK-274B154/2021, England/MILK-274B163/2021, England/MILK-274B181/2021, England/MILK-274B1AF/2021, England/MILK-274B1CD/2021, England/MILK-274B1DC/2021, England/MILK-274B1EB/2021, England/MILK-274B1FA/2021, England/MILK-274B206/2021, England/MILK-274B215/2021, England/MILK-274B224/2021, England/MILK-274B233/2021, England/MILK-274B242/2021, England/MILK-274B251/2021, England/MILK-274B260/2021, England/MILK-274B27F/2021, England/MILK-274B28E/2021, England/MILK-274B29D/2021, England/MILK-274B2AC/2021, England/MILK-274B2BB/2021, England/MILK-274B2CA/2021, England/MILK-274B2D9/2021, England/MILK-274B2F7/2021, England/MILK-274B303/2021, England/MILK-274B312/2021, England/MILK-274B321/2021, England/MILK-274B34F/2021, England/MILK-274B36D/2021, England/MILK-274B37C/2021, England/MILK-274B38B/2021, England/MILK-274B3C7/2021, England/MILK-274B3D6/2021, England/MILK-274B3F4/2021, England/MILK-274B400/2021, England/MILK-274B41F/2021, England/MILK-274B42E/2021, England/MILK-274B44C/2021, England/MILK-274B45B/2021, England/MILK-274B46A/2021, England/MILK-274B488/2021, England/MILK-274B4A6/2021, England/MILK-274B4B5/2021, England/MILK-274B4C4/2021, England/MILK-274B4D3/2021, England/MILK-274B4E2/2021, England/MILK-274B4F1/2021, England/MILK-274B50D/2021, England/MILK-274B51C/2021, England/MILK-274B52B/2021, England/MILK-274B558/2021, England/MILK-274B567/2021, England/MILK-274B576/2021, England/MILK-274B585/2021, England/MILK-274B594/2021, England/MILK-274B5A3/2021, England/MILK-274B5B2/2021, England/MILK-274B5C1/2021, England/MILK-274B5D0/2021, England/MILK-274B5EF/2021, England/MILK-274B5FE/2021, England/MILK-274B60A/2021, England/MILK-274B637/2021, England/MILK-274B646/2021, England/MILK-274B655/2021, England/MILK-274B664/2021, England/MILK-274B673/2021, England/MILK-274B682/2021, England/MILK-274B691/2021, England/MILK-274B6A0/2021, England/MILK-274B6BF/2021, England/MILK-274B6CE/2021, England/MILK-274B6DD/2021, England/MILK-274B6EC/2021, England/MILK-274B6FB/2021, England/MILK-274B707/2021, England/MILK-274B716/2021, England/MILK-274B725/2021, England/MILK-274B734/2021, England/MILK-274B752/2021, England/MILK-274B761/2021, England/MILK-274B79E/2021, England/MILK-274B7AD/2021, England/MILK-274B7BC/2021, England/MILK-274B7E9/2021, England/MILK-274B7F8/2021, England/MILK-274B804/2021, England/MILK-274B831/2021, England/MILK-274B840/2021, England/MILK-274B85F/2021, England/MILK-274B86E/2021, England/MILK-274B87D/2021, England/MILK-274B89B/2021, England/MILK-274B8AA/2021, England/MILK-274B8B9/2021, England/MILK-274B8C8/2021, England/MILK-274B8D7/2021, England/MILK-274B8F5/2021, England/MILK-274B901/2021, England/MILK-274B910/2021, England/MILK-274B92F/2021, England/MILK-274B93E/2021, England/MILK-274B94D/2021, England/MILK-274B95C/2021, England/MILK-274B96B/2021, England/MILK-274B97A/2021, England/MILK-274B989/2021, England/MILK-274B998/2021, England/MILK-274B9A7/2021, England/MILK-274B9B6/2021, England/MILK-274B9C5/2021, England/MILK-274B9D4/2021, England/MILK-274B9E3/2021, England/MILK-274B9F2/2021, England/MILK-274BA0E/2021, England/MILK-274BA1D/2021, England/MILK-274BA2C/2021, England/MILK-274BA3B/2021, England/MILK-274BA4A/2021, England/MILK-274BA59/2021, England/MILK-274BA68/2021, England/MILK-274BA77/2021, England/MILK-274BA86/2021, England/MILK-274BA95/2021, England/MILK-274BAA4/2021, England/MILK-274BAB3/2021, England/MILK-274BAC2/2021, England/MILK-274BAD1/2021, England/MILK-274BAE0/2021, England/MILK-274BAFF/2021, England/MILK-274BB0B/2021, England/MILK-274BB1A/2021, England/MILK-274BB29/2021, England/MILK-274BB38/2021, England/MILK-274BB47/2021, England/MILK-274BB56/2021, England/MILK-274BB65/2021, England/MILK-274BB74/2021, England/MILK-274BB83/2021, England/MILK-274BB92/2021, England/MILK-274BBA1/2021, England/MILK-274BBB0/2021, England/MILK-274BBCF/2021, England/MILK-274BBDE/2021, England/MILK-274BBED/2021, England/MILK-274BBFC/2021, England/MILK-274BC08/2021, England/MILK-274BC17/2021, England/MILK-274BC26/2021, England/MILK-274BC35/2021, England/MILK-274BC80/2021, England/MILK-274BC9F/2021, England/MILK-274BCBD/2021, England/MILK-274BCCC/2021, England/MILK-274BCDB/2021, England/MILK-274BCEA/2021, England/MILK-274BCF9/2021, England/MILK-274BD05/2021, England/MILK-274BD14/2021, England/MILK-274BD23/2021, England/MILK-274BD41/2021, England/MILK-274BD6F/2021, England/MILK-274BD7E/2021, England/MILK-274BD8D/2021, England/MILK-274BD9C/2021, England/MILK-274BDBA/2021, England/MILK-274BDC9/2021, England/MILK-274BDD8/2021, England/MILK-274BDE7/2021, England/MILK-274BDF6/2021, England/MILK-274BE02/2021, England/MILK-274BE11/2021, England/MILK-274BE3F/2021, England/MILK-274BE4E/2021, England/MILK-274BE5D/2021, England/MILK-274BE7B/2021, England/MILK-274BE8A/2021, England/MILK-274BEA8/2021, England/MILK-274BEB7/2021, England/MILK-274BEC6/2021, England/MILK-274BEE4/2021, England/MILK-274BF1E/2021, England/MILK-274BF2D/2021, England/MILK-274BF4B/2021, England/MILK-274BF69/2021, England/MILK-274BF78/2021, England/MILK-274BF87/2021, England/MILK-274BF96/2021, England/MILK-274BFA5/2021, England/MILK-274BFB4/2021, England/MILK-274BFC3/2021, England/MILK-274BFD2/2021, England/MILK-274BFE1/2021, England/MILK-274BFF0/2021, England/MILK-274C00B/2021, England/MILK-274C01A/2021, England/MILK-274C038/2021, England/MILK-274C047/2021, England/MILK-274C083/2021, England/MILK-274C092/2021, England/MILK-274C0A1/2021, England/MILK-274C0B0/2021, England/MILK-274C0CF/2021, England/MILK-274C0ED/2021, England/MILK-274C0FC/2021, England/MILK-274C117/2021, England/MILK-274C135/2021, England/MILK-274C144/2021, England/MILK-274C153/2021, England/MILK-274C162/2021, England/MILK-274C171/2021, England/MILK-274C19F/2021, England/MILK-274C1AE/2021, England/MILK-274C1BD/2021, England/MILK-274C1CC/2021, England/MILK-274C1DB/2021, England/MILK-274C1EA/2021, England/MILK-274C1F9/2021, England/MILK-274C205/2021, England/MILK-274C214/2021, England/MILK-274C223/2021, England/MILK-274C232/2021, England/MILK-274C241/2021, England/MILK-274C250/2021, England/MILK-274C26F/2021, England/MILK-274C27E/2021, England/MILK-274C28D/2021, England/MILK-274C29C/2021, England/MILK-274C2AB/2021, England/MILK-274C2BA/2021, England/MILK-274C2C9/2021, England/MILK-274C2E7/2021, England/MILK-274C2F6/2021, England/MILK-274C302/2021, England/MILK-274C311/2021, England/MILK-274C320/2021, England/MILK-274C33F/2021, England/MILK-274C34E/2021, England/MILK-274C35D/2021, England/MILK-274C36C/2021, England/MILK-274C37B/2021, England/MILK-274C38A/2021, England/MILK-274C399/2021, England/MILK-274C3A8/2021, England/MILK-274C3B7/2021, England/MILK-274C3C6/2021, England/MILK-274C3D5/2021, England/MILK-274C3F3/2021, England/MILK-274C40F/2021, England/MILK-274C42D/2021, England/MILK-274C43C/2021, England/MILK-274C44B/2021, England/MILK-274C45A/2021, England/MILK-274C469/2021, England/MILK-274C478/2021, England/MILK-274C496/2021, England/MILK-274C4A5/2021, England/MILK-274C4B4/2021, England/MILK-274C4C3/2021, England/MILK-274C4D2/2021, England/MILK-274C4E1/2021, England/MILK-274C4F0/2021, England/MILK-274C50C/2021, England/MILK-274C51B/2021, England/MILK-274C52A/2021, England/MILK-274C539/2021, England/MILK-274C548/2021, England/MILK-274C557/2021, England/MILK-274C575/2021, England/MILK-274C584/2021, England/MILK-274C593/2021, England/MILK-274C5A2/2021, England/MILK-274C5B1/2021, England/MILK-274C5C0/2021, England/MILK-274C5DF/2021, England/MILK-274C5EE/2021, England/MILK-274C5FD/2021, England/MILK-274C609/2021, England/MILK-274C627/2021, England/MILK-274C636/2021, England/MILK-274C645/2021, England/MILK-274C654/2021, England/MILK-274C663/2021, England/MILK-274C672/2021, England/MILK-274C681/2021, England/MILK-274C690/2021, England/MILK-274C6AF/2021, England/MILK-274C6BE/2021, England/MILK-274C6CD/2021, England/MILK-274C6DC/2021, England/MILK-274C6EB/2021, England/MILK-274C6FA/2021, England/MILK-274C706/2021, England/MILK-274C715/2021, England/MILK-274C724/2021, England/MILK-274C733/2021, England/MILK-274C742/2021, England/MILK-274C751/2021, England/MILK-274C78E/2021, England/MILK-274C79D/2021, England/MILK-274C7AC/2021, England/MILK-274C7BB/2021, England/MILK-274C7CA/2021, England/MILK-274C7D9/2021, England/MILK-274C7E8/2021, England/MILK-274C7F7/2021, England/MILK-274C803/2021, England/MILK-274C812/2021, England/MILK-274C821/2021, England/MILK-274C830/2021, England/MILK-274C84F/2021, England/MILK-274C85E/2021, England/MILK-274C86D/2021, England/MILK-274C87C/2021, England/MILK-274C89A/2021, England/MILK-274C8A9/2021, England/MILK-274C8B8/2021, England/MILK-274C8D6/2021, England/MILK-274C8E5/2021, England/MILK-274C8F4/2021, England/MILK-274C900/2021, England/MILK-274C91F/2021, England/MILK-274C92E/2021, England/MILK-274C93D/2021, England/MILK-274C94C/2021, England/MILK-274C96A/2021, England/MILK-274C979/2021, England/MILK-274C988/2021, England/MILK-274C997/2021, England/MILK-274C9A6/2021, England/MILK-274C9C4/2021, England/MILK-274C9D3/2021, England/MILK-274C9E2/2021, England/MILK-274C9F1/2021, England/MILK-274CA0D/2021, England/MILK-274CA1C/2021, England/MILK-274CA2B/2021, England/MILK-274CA3A/2021, England/MILK-274CA58/2021, England/MILK-274CA67/2021, England/MILK-274CA76/2021, England/MILK-274CA85/2021, England/MILK-274CA94/2021, England/MILK-274CAA3/2021, England/MILK-274CAB2/2021, England/MILK-274CAC1/2021, England/MILK-274CAEF/2021, England/MILK-274CB0A/2021, England/MILK-274CB28/2021, England/MILK-274CB46/2021, England/MILK-274CB55/2021, England/MILK-274CB73/2021, England/MILK-274CB82/2021, England/MILK-274CB91/2021, England/MILK-274CBA0/2021, England/MILK-274CBBF/2021, England/MILK-274CBDD/2021, England/MILK-274CBEC/2021, England/MILK-274CC07/2021, England/MILK-274CC16/2021, England/MILK-274CC25/2021, England/MILK-274CC34/2021, England/MILK-274CC52/2021, England/MILK-274CC61/2021, England/MILK-274CC70/2021, England/MILK-274CC8F/2021, England/MILK-274CCBC/2021, England/MILK-274CCE9/2021, England/MILK-274CCF8/2021, England/MILK-274CD13/2021, England/MILK-274CD22/2021, England/MILK-274CD31/2021, England/MILK-274CD40/2021, England/MILK-274CD5F/2021, England/MILK-274CD6E/2021, England/MILK-274CD7D/2021, England/MILK-274CD8C/2021, England/MILK-274CD9B/2021, England/MILK-274CDAA/2021, England/MILK-274CDB9/2021, England/MILK-274D987/2021, England/MILK-274D996/2021, England/MILK-274D9A5/2021, England/MILK-274D9B4/2021, England/MILK-274D9C3/2021, England/MILK-274D9D2/2021, England/MILK-274D9F0/2021, England/MILK-274DA0C/2021, England/MILK-274DA1B/2021, England/MILK-274DA2A/2021, England/MILK-274DA39/2021, England/MILK-274DA48/2021, England/MILK-274DA57/2021, England/MILK-274DA75/2021, England/MILK-274DA84/2021, England/MILK-274DA93/2021, England/MILK-274DAA2/2021, England/MILK-274DADF/2021, England/MILK-274DAEE/2021, England/MILK-274DAFD/2021, England/MILK-274DB09/2021, England/MILK-274DB18/2021, England/MILK-274DB27/2021, England/MILK-274DB36/2021, England/MILK-274DB45/2021, England/MILK-274DB54/2021, England/MILK-274DB63/2021, England/MILK-274DB72/2021, England/MILK-274DB81/2021, England/MILK-274DB90/2021, England/MILK-274DBAF/2021, England/MILK-274DBBE/2021, England/MILK-274DBCD/2021, England/MILK-274DBDC/2021, England/MILK-274DBEB/2021, England/MILK-274DBFA/2021, England/MILK-274DC06/2021, England/MILK-274DC15/2021, England/MILK-274DC24/2021, England/MILK-274DC33/2021, England/MILK-274DC42/2021, England/MILK-274DC51/2021, England/MILK-274DC60/2021, England/MILK-274DC7F/2021, England/MILK-274DC8E/2021, England/MILK-274DC9D/2021, England/MILK-274DCAC/2021, England/MILK-274DCBB/2021, England/MILK-274DCCA/2021, England/MILK-274DCD9/2021, England/MILK-274DCE8/2021, England/MILK-274DCF7/2021, England/MILK-274DD03/2021, England/MILK-274DD12/2021, England/MILK-274DD4F/2021, England/MILK-274DD6D/2021, England/MILK-274DD7C/2021, England/MILK-274DD8B/2021, England/MILK-274DD9A/2021, England/MILK-274DDA9/2021, England/MILK-274DDC7/2021, England/MILK-274DDE5/2021, England/MILK-274DE00/2021, England/MILK-274DE1F/2021, England/MILK-274DE2E/2021, England/MILK-274DE3D/2021, England/MILK-274DE4C/2021, England/MILK-274DE5B/2021, England/MILK-274DE88/2021, England/MILK-274DE97/2021, England/MILK-274DEB5/2021, England/MILK-274DEC4/2021, England/MILK-274DED3/2021, England/MILK-274DEF1/2021, England/MILK-274DF0D/2021, England/MILK-274DF1C/2021, England/MILK-274DF2B/2021, England/MILK-274DF3A/2021, England/MILK-274DF49/2021, England/MILK-274DF58/2021, England/MILK-274F105/2021, England/MILK-274F114/2021, England/MILK-274F123/2021, England/MILK-274F141/2021, England/MILK-274F17E/2021, England/MILK-274F18D/2021, England/MILK-274F1AB/2021, England/MILK-274F1C9/2021, England/MILK-274F1D8/2021, England/MILK-274F1E7/2021, England/MILK-274F1F6/2021, England/MILK-274F23F/2021, England/MILK-274F24E/2021, England/MILK-274F25D/2021, England/MILK-274F26C/2021, England/MILK-274F27B/2021, England/MILK-274F28A/2021, England/MILK-274F299/2021, England/MILK-274F2A8/2021, England/MILK-274F2B7/2021, England/MILK-274F2C6/2021, England/MILK-274F2F3/2021, England/MILK-274F30F/2021, England/MILK-274F31E/2021, England/MILK-274F32D/2021, England/MILK-274F33C/2021, England/MILK-274F34B/2021, England/MILK-274F35A/2021, England/MILK-274F369/2021, England/MILK-274F378/2021, England/MILK-274F396/2021, England/MILK-274F3A5/2021, England/MILK-274F3B4/2021, England/MILK-274F3C3/2021, England/MILK-274F3D2/2021, England/MILK-274F3E1/2021, England/MILK-274F3F0/2021, England/MILK-274F40C/2021, England/MILK-274F42A/2021, England/MILK-274F439/2021, England/MILK-274F448/2021, England/MILK-274F457/2021, England/MILK-274F466/2021, England/MILK-274F475/2021, England/MILK-274F484/2021, England/MILK-274F493/2021, England/MILK-274F4A2/2021, England/MILK-274F4B1/2021, England/MILK-274F4C0/2021, England/MILK-274F4DF/2021, England/MILK-274F4EE/2021, England/MILK-274F4FD/2021, England/MILK-274F509/2021, England/MILK-274F518/2021, England/MILK-274F527/2021, England/MILK-274F536/2021, England/MILK-274F545/2021, England/MILK-274F554/2021, England/MILK-274F563/2021, England/MILK-274F581/2021, England/MILK-274F590/2021, England/MILK-274F5AF/2021, England/MILK-274F5BE/2021, England/MILK-274F5CD/2021, England/MILK-274F5EB/2021, England/MILK-274F5FA/2021, England/MILK-274F606/2021, England/MILK-274F615/2021, England/MILK-274F624/2021, England/MILK-274F651/2021, England/MILK-274F67F/2021, England/MILK-274F68E/2021, England/MILK-274F6BB/2021, England/MILK-274F6CA/2021, England/MILK-274F6D9/2021, England/MILK-27502A4/2021, England/MILK-27502B3/2021, England/MILK-27502C2/2021, England/MILK-27502D1/2021, England/MILK-27502E0/2021, England/MILK-27502FF/2021, England/MILK-275030B/2021, England/MILK-275031A/2021, England/MILK-2750329/2021, England/MILK-2750338/2021, England/MILK-2750347/2021, England/MILK-2750356/2021, England/MILK-2750365/2021, England/MILK-2750374/2021, England/MILK-27503A1/2021, England/MILK-27503B0/2021, England/MILK-27503CF/2021, England/MILK-27503ED/2021, England/MILK-27503FC/2021, England/MILK-2750417/2021, England/MILK-2750426/2021, England/MILK-2750462/2021, England/MILK-2750471/2021, England/MILK-2750480/2021, England/MILK-275049F/2021, England/MILK-27504AE/2021, England/MILK-27504BD/2021, England/MILK-27504CC/2021, England/MILK-27504DB/2021, England/MILK-27504EA/2021, England/MILK-27504F9/2021, England/MILK-2750505/2021, England/MILK-2750514/2021, England/MILK-2750523/2021, England/MILK-2750532/2021, England/MILK-2750550/2021, England/MILK-275056F/2021, England/MILK-275057E/2021, England/MILK-275058D/2021, England/MILK-275059C/2021, England/MILK-27505AB/2021, England/MILK-27505BA/2021, England/MILK-27505C9/2021, England/MILK-27505D8/2021, England/MILK-27505E7/2021, England/MILK-2750602/2021, England/MILK-2750611/2021, England/MILK-2750620/2021, England/MILK-275063F/2021, England/MILK-275064E/2021, England/MILK-275065D/2021, England/MILK-275066C/2021, England/MILK-275067B/2021, England/MILK-275068A/2021, England/MILK-2750699/2021, England/MILK-27506A8/2021, England/MILK-27506B7/2021, England/MILK-27506C6/2021, England/MILK-27506D5/2021, England/MILK-27506E4/2021, England/MILK-27506F3/2021, England/MILK-275070F/2021, England/MILK-275072D/2021, England/MILK-275073C/2021, England/MILK-275075A/2021, England/MILK-2750778/2021, England/MILK-2750796/2021, England/MILK-27507A5/2021, England/MILK-27507B4/2021, England/MILK-27507C3/2021, England/MILK-27507D2/2021, England/MILK-27507E1/2021, England/MILK-275081B/2021, England/MILK-275082A/2021, England/MILK-2750839/2021, England/MILK-2750848/2021, England/MILK-2750857/2021, England/MILK-2750866/2021, England/MILK-2750875/2021, England/MILK-2751443/2021, England/MILK-2751452/2021, England/MILK-2751470/2021, England/MILK-275148F/2021, England/MILK-275149E/2021, England/MILK-27514AD/2021, England/MILK-27514BC/2021, England/MILK-27514CB/2021, England/MILK-27514DA/2021, England/MILK-27514E9/2021, England/MILK-27514F8/2021, England/MILK-2751513/2021, England/MILK-2751522/2021, England/MILK-2751531/2021, England/MILK-2751540/2021, England/MILK-275155F/2021, England/MILK-275156E/2021, England/MILK-275157D/2021, England/MILK-275158C/2021, England/MILK-275159B/2021, England/MILK-27515AA/2021, England/MILK-27515D7/2021, England/MILK-27515E6/2021, England/MILK-27515F5/2021, England/MILK-2751601/2021, England/MILK-2751610/2021, England/MILK-275163E/2021, England/MILK-275164D/2021, England/MILK-275166B/2021, England/MILK-2751689/2021, England/MILK-2751698/2021, England/MILK-27516A7/2021, England/MILK-27516B6/2021, England/MILK-27516C5/2021, England/MILK-27516E3/2021, England/MILK-27516F2/2021, England/MILK-275170E/2021, England/MILK-275171D/2021, England/MILK-275173B/2021, England/MILK-275174A/2021, England/MILK-2751759/2021, England/MILK-2751777/2021, England/MILK-2751786/2021, England/MILK-2751795/2021, England/MILK-27517A4/2021, England/MILK-27517B3/2021, England/MILK-27517D1/2021, England/MILK-27517E0/2021, England/MILK-27517FF/2021, England/MILK-275180B/2021, England/MILK-275181A/2021, England/MILK-2751829/2021, England/MILK-2751838/2021, England/MILK-2751847/2021, England/MILK-2751856/2021, England/MILK-2751874/2021, England/MILK-2751883/2021, England/MILK-2751892/2021, England/MILK-27518A1/2021, England/MILK-27518B0/2021, England/MILK-27518CF/2021, England/MILK-27518DE/2021, England/MILK-27518ED/2021, England/MILK-27518FC/2021, England/MILK-2751908/2021, England/MILK-2751917/2021, England/MILK-2751935/2021, England/MILK-2751944/2021, England/MILK-2751953/2021, England/MILK-2751962/2021, England/MILK-2751971/2021, England/MILK-2751980/2021, England/MILK-275199F/2021, England/MILK-27519AE/2021, England/MILK-27519BD/2021, England/MILK-27519CC/2021, England/MILK-27519EA/2021, England/MILK-27519F9/2021, England/MILK-2751A05/2021, England/MILK-2751A14/2021, England/MILK-27531A4/2021, England/MILK-27531B3/2021, England/MILK-27531C2/2021, England/MILK-27531D1/2021, England/MILK-27531E0/2021, England/MILK-27531FF/2021, England/MILK-275320B/2021, England/MILK-275321A/2021, England/MILK-2753238/2021, England/MILK-2753265/2021, England/MILK-2753274/2021, England/MILK-2753283/2021, England/MILK-2753292/2021, England/MILK-27532A1/2021, England/MILK-27532B0/2021, England/MILK-27532CF/2021, England/MILK-27532DE/2021, England/MILK-27532ED/2021, England/MILK-27532FC/2021, England/MILK-2753308/2021, England/MILK-2753317/2021, England/MILK-2753326/2021, England/MILK-2753335/2021, England/MILK-2753344/2021, England/MILK-2753353/2021, England/MILK-2753362/2021, England/MILK-2753380/2021, England/MILK-275339F/2021, England/MILK-27533BD/2021, England/MILK-27533CC/2021, England/MILK-27533EA/2021, England/MILK-27533F9/2021, England/MILK-2753405/2021, England/MILK-2753414/2021, England/MILK-2753423/2021, England/MILK-2753432/2021, England/MILK-2753441/2021, England/MILK-2753450/2021, England/MILK-275346F/2021, England/MILK-275347E/2021, England/MILK-275348D/2021, England/MILK-275349C/2021, England/MILK-27534AB/2021, England/MILK-27534BA/2021, England/MILK-27534C9/2021, England/MILK-27534D8/2021, England/MILK-27534E7/2021, England/MILK-27534F6/2021, England/MILK-2753502/2021, England/MILK-2753511/2021, England/MILK-2753520/2021, England/MILK-275353F/2021, England/MILK-275354E/2021, England/MILK-275355D/2021, England/MILK-275356C/2021, England/MILK-275357B/2021, England/MILK-275358A/2021, England/MILK-2753599/2021, England/MILK-27535A8/2021, England/MILK-27535B7/2021, England/MILK-27535C6/2021, England/MILK-27535D5/2021, England/MILK-27535E4/2021, England/MILK-27535F3/2021, England/MILK-275360F/2021, England/MILK-275361E/2021, England/MILK-275363C/2021, England/MILK-275364B/2021, England/MILK-2753669/2021, England/MILK-2753678/2021, England/MILK-2753696/2021, England/MILK-27536A5/2021, England/MILK-27536B4/2021, England/MILK-27536C3/2021, England/MILK-27536D2/2021, England/MILK-27536E1/2021, England/MILK-27536F0/2021, England/MILK-275370C/2021, England/MILK-275371B/2021, England/MILK-275372A/2021, England/MILK-2753748/2021, England/MILK-2753757/2021, England/MILK-2753766/2021, England/MILK-2753775/2021, England/MILK-2753784/2021, England/MILK-2753793/2021, England/MILK-27537A2/2021, England/MILK-27537B1/2021, England/MILK-27537C0/2021, England/MILK-27537DF/2021, England/MILK-27537EE/2021, England/MILK-27537FD/2021, England/MILK-2753809/2021, England/MILK-2753818/2021, England/MILK-2753827/2021, England/MILK-2753836/2021, England/MILK-2753845/2021, England/MILK-2753854/2021, England/MILK-2753863/2021, England/MILK-2753872/2021, England/MILK-2753881/2021, England/MILK-2753890/2021, England/MILK-27538AF/2021, England/MILK-27538BE/2021, England/MILK-27538CD/2021, England/MILK-27538DC/2021, England/MILK-27538EB/2021, England/MILK-27538FA/2021, England/MILK-2753906/2021, England/MILK-2753915/2021, England/MILK-2753924/2021, England/MILK-2753933/2021, England/MILK-2753942/2021, England/MILK-2753951/2021, England/MILK-275397F/2021, England/MILK-275398E/2021, England/MILK-275399D/2021, England/MILK-27539AC/2021, England/MILK-27539D9/2021, England/MILK-27539E8/2021, England/MILK-27539F7/2021, England/MILK-2753A03/2021, England/MILK-2753A12/2021, England/MILK-2753A21/2021, England/MILK-2753A30/2021, England/MILK-2753A5E/2021, England/MILK-2753A6D/2021, England/MILK-2753A7C/2021, England/MILK-2753A8B/2021, England/MILK-2753A9A/2021, England/MILK-2753AB8/2021, England/MILK-2753AC7/2021, England/MILK-2753AD6/2021, England/MILK-2753AE5/2021, England/MILK-2753AF4/2021, England/MILK-2753B00/2021, England/MILK-2753B1F/2021, England/MILK-2753B2E/2021, England/MILK-2753B3D/2021, England/MILK-2753B4C/2021, England/MILK-2753B5B/2021, England/MILK-2753B6A/2021, England/MILK-2753B88/2021, England/MILK-2753B97/2021, England/MILK-2753BA6/2021, England/MILK-2753BB5/2021, England/MILK-2753BC4/2021, England/MILK-2753BD3/2021, England/MILK-2753BE2/2021, England/MILK-2753BF1/2021, England/MILK-2753C0D/2021, England/MILK-2753C1C/2021, England/MILK-2753C2B/2021, England/MILK-2753C3A/2021, England/MILK-2753C49/2021, England/MILK-2753C58/2021, England/MILK-2753C67/2021, England/MILK-2753C76/2021, England/MILK-2753C85/2021, England/MILK-2753C94/2021, England/MILK-2753CA3/2021, England/MILK-2753CB2/2021, England/MILK-2753CC1/2021, England/MILK-2753CD0/2021, England/MILK-2753CEF/2021, England/MILK-2753D0A/2021, England/MILK-2753D19/2021, England/MILK-2753D28/2021, England/MILK-2753D37/2021, England/MILK-2753D46/2021, England/MILK-2753D55/2021, England/MILK-27554E5/2021, England/MILK-27554F4/2021, England/MILK-2755500/2021, England/MILK-275551F/2021, England/MILK-275552E/2021, England/MILK-275553D/2021, England/MILK-275554C/2021, England/MILK-275555B/2021, England/MILK-275556A/2021, England/MILK-2755579/2021, England/MILK-2755588/2021, England/MILK-2755597/2021, England/MILK-27555A6/2021, England/MILK-27555B5/2021, England/MILK-27555C4/2021, England/MILK-27555D3/2021, England/MILK-27555E2/2021, England/MILK-27555F1/2021, England/MILK-275560D/2021, England/MILK-275561C/2021, England/MILK-275562B/2021, England/MILK-275563A/2021, England/MILK-2755649/2021, England/MILK-2755658/2021, England/MILK-2755676/2021, England/MILK-2755694/2021, England/MILK-27556B2/2021, England/MILK-27556C1/2021, England/MILK-27556EF/2021, England/MILK-27556FE/2021, England/MILK-275570A/2021, England/MILK-2755719/2021, England/MILK-2755728/2021, England/MILK-2755737/2021, England/MILK-2755746/2021, England/MILK-2755755/2021, England/MILK-2755773/2021, England/MILK-2755782/2021, England/MILK-2755791/2021, England/MILK-27557A0/2021, England/MILK-27557BF/2021, England/MILK-27557CE/2021, England/MILK-27557DD/2021, England/MILK-27557EC/2021, England/MILK-27557FB/2021, England/MILK-2755807/2021, England/MILK-2755816/2021, England/MILK-2755825/2021, England/MILK-2755834/2021, England/MILK-2755843/2021, England/MILK-2755852/2021, England/MILK-2755870/2021, England/MILK-275588F/2021, England/MILK-275589E/2021, England/MILK-27558AD/2021, England/MILK-27558BC/2021, England/MILK-27558CB/2021, England/MILK-27558DA/2021, England/MILK-27558E9/2021, England/MILK-27558F8/2021, England/MILK-2755904/2021, England/MILK-2755913/2021, England/MILK-2755922/2021, England/MILK-2755931/2021, England/MILK-2755940/2021, England/MILK-275595F/2021, England/MILK-275596E/2021, England/MILK-275597D/2021, England/MILK-275598C/2021, England/MILK-27559AA/2021, England/MILK-27559B9/2021, England/MILK-27559C8/2021, England/MILK-27559E6/2021, England/MILK-27559F5/2021, England/MILK-2755A01/2021, England/MILK-2755A10/2021, England/MILK-2755A2F/2021, England/MILK-2755A3E/2021, England/MILK-2755A4D/2021, England/MILK-2755A5C/2021, England/MILK-2755A7A/2021, England/MILK-2755A89/2021, England/MILK-2755A98/2021, England/MILK-2755AA7/2021, England/MILK-2755AB6/2021, England/MILK-2755AC5/2021, England/MILK-2755AD4/2021, England/MILK-2755AE3/2021, England/MILK-2755AF2/2021, England/MILK-2755B0E/2021, England/MILK-2755B1D/2021, England/MILK-2755B2C/2021, England/MILK-2755B4A/2021, England/MILK-2755B59/2021, England/MILK-2755B68/2021, England/MILK-2755B77/2021, England/MILK-2755B95/2021, England/MILK-2755BA4/2021, England/MILK-2755BB3/2021, England/MILK-2755BC2/2021, England/MILK-2755BD1/2021, England/MILK-2755BE0/2021, England/MILK-2755BFF/2021, England/MILK-2755C1A/2021, England/MILK-2755C29/2021, England/MILK-2755C38/2021, England/MILK-2755C47/2021, England/MILK-2755C56/2021, England/MILK-2755C65/2021, England/MILK-2755C74/2021, England/MILK-2755C83/2021, England/MILK-2755C92/2021, England/MILK-2755CA1/2021, England/MILK-2755CB0/2021, England/MILK-2755CDE/2021, England/MILK-2755CED/2021, England/MILK-2755CFC/2021, England/MILK-2755D08/2021, England/MILK-2755D17/2021, England/MILK-2755D26/2021, England/MILK-2755D35/2021, England/MILK-2755D44/2021, England/MILK-2755D53/2021, England/MILK-2755D62/2021, England/MILK-2755D71/2021, England/MILK-2755D80/2021, England/MILK-2755D9F/2021, England/MILK-2755DAE/2021, England/MILK-2755DBD/2021, England/MILK-2755DCC/2021, England/MILK-2755DEA/2021, England/MILK-2755DF9/2021, England/MILK-2755E14/2021, England/MILK-2755E32/2021, England/MILK-2755E41/2021, England/MILK-2755E50/2021, England/MILK-2755E6F/2021, England/MILK-2755E7E/2021, England/MILK-2755E8D/2021, England/MILK-2755EAB/2021, England/MILK-2755EBA/2021, England/MILK-2755EC9/2021, England/MILK-2755ED8/2021, England/MILK-2755EE7/2021, England/MILK-2755EF6/2021, England/MILK-2755F02/2021, England/MILK-2755F11/2021, England/MILK-2755F20/2021, England/MILK-2755F3F/2021, England/MILK-2755F5D/2021, England/MILK-2755F7B/2021, England/MILK-2755F8A/2021, England/MILK-2755F99/2021, England/MILK-2755FA8/2021, England/MILK-2755FB7/2021, England/MILK-2755FC6/2021, England/MILK-2755FD5/2021, England/MILK-2755FE4/2021, England/MILK-2755FF3/2021, England/MILK-275601D/2021, England/MILK-275603B/2021, England/MILK-275604A/2021, England/MILK-2756059/2021, England/MILK-2756068/2021, England/MILK-2756077/2021, England/MILK-2756086/2021, England/MILK-2756095/2021, England/MILK-2756684/2021, England/MILK-2756693/2021, England/MILK-27566A2/2021, England/MILK-27566B1/2021, England/MILK-27566C0/2021, England/MILK-27566DF/2021, England/MILK-27566EE/2021, England/MILK-27566FD/2021, England/MILK-2756709/2021, England/MILK-2756718/2021, England/MILK-2756727/2021, England/MILK-2756736/2021, England/MILK-2756754/2021, England/MILK-2756781/2021, England/MILK-2756790/2021, England/MILK-27567AF/2021, England/MILK-27567BE/2021, England/MILK-27567DC/2021, England/MILK-27567EB/2021, England/MILK-27567FA/2021, England/MILK-2756806/2021, England/MILK-2756824/2021, England/MILK-2756833/2021, England/MILK-2756842/2021, England/MILK-2756851/2021, England/MILK-2756860/2021, England/MILK-275687F/2021, England/MILK-275688E/2021, England/MILK-275689D/2021, England/MILK-27568AC/2021, England/MILK-27568BB/2021, England/MILK-27568CA/2021, England/MILK-27568D9/2021, England/MILK-27568F7/2021, England/MILK-2756903/2021, England/MILK-2756912/2021, England/MILK-2756921/2021, England/MILK-2756930/2021, England/MILK-275694F/2021, England/MILK-275695E/2021, England/MILK-275697C/2021, England/MILK-275698B/2021, England/MILK-275699A/2021, England/MILK-27569B8/2021, England/MILK-27569C7/2021, England/MILK-27569D6/2021, England/MILK-27569E5/2021, England/MILK-27569F4/2021, England/MILK-2756A00/2021, England/MILK-2756A1F/2021, England/MILK-2756A3D/2021, England/MILK-2756A5B/2021, England/MILK-2756A6A/2021, England/MILK-2756A79/2021, England/MILK-2756A88/2021, England/MILK-2756A97/2021, England/MILK-2756AA6/2021, England/MILK-2756AB5/2021, England/MILK-2756AC4/2021, England/MILK-2756AD3/2021, England/MILK-2756AE2/2021, England/MILK-2756B2B/2021, England/MILK-2756B3A/2021, England/MILK-2756B49/2021, England/MILK-2756B58/2021, England/MILK-2756B76/2021, England/MILK-2756B85/2021, England/MILK-2756B94/2021, England/MILK-2756BA3/2021, England/MILK-2756BB2/2021, England/MILK-2756BEF/2021, England/MILK-2756BFE/2021, England/MILK-2756C0A/2021, England/MILK-2756C28/2021, England/MILK-2756C37/2021, England/MILK-2756C46/2021, England/MILK-2756C55/2021, England/MILK-2758FA5/2021, England/MILK-2758FC3/2021, England/MILK-2758FD2/2021, England/MILK-2758FE1/2021, England/MILK-2758FF0/2021, England/MILK-275900B/2021, England/MILK-2759029/2021, England/MILK-2759038/2021, England/MILK-2759047/2021, England/MILK-2759083/2021, England/MILK-2759092/2021, England/MILK-27590A1/2021, England/MILK-27590B0/2021, England/MILK-27590CF/2021, England/MILK-27590DE/2021, England/MILK-27590ED/2021, England/MILK-2759117/2021, England/MILK-2759126/2021, England/MILK-2759135/2021, England/MILK-2759144/2021, England/MILK-2759153/2021, England/MILK-2759162/2021, England/MILK-2759171/2021, England/MILK-2759180/2021, England/MILK-275919F/2021, England/MILK-27591AE/2021, England/MILK-27591BD/2021, England/MILK-27591CC/2021, England/MILK-27591EA/2021, England/MILK-2759205/2021, England/MILK-2759223/2021, England/MILK-2759232/2021, England/MILK-2759241/2021, England/MILK-2759250/2021, England/MILK-275928D/2021, England/MILK-275929C/2021, England/MILK-27592AB/2021, England/MILK-27592BA/2021, England/MILK-27592D8/2021, England/MILK-2759302/2021, England/MILK-2759311/2021, England/MILK-2759320/2021, England/MILK-275933F/2021, England/MILK-275936C/2021, England/MILK-275937B/2021, England/MILK-275938A/2021, England/MILK-2759399/2021, England/MILK-27593A8/2021, England/MILK-27593C6/2021, England/MILK-27593D5/2021, England/MILK-27593F3/2021, England/MILK-275940F/2021, England/MILK-275941E/2021, England/MILK-275943C/2021, England/MILK-275944B/2021, England/MILK-275945A/2021, England/MILK-2759469/2021, England/MILK-2759478/2021, England/MILK-2759487/2021, England/MILK-2759496/2021, England/MILK-27594B4/2021, England/MILK-27594C3/2021, England/MILK-27594D2/2021, England/MILK-27594F0/2021, England/MILK-275951B/2021, England/MILK-275952A/2021, England/MILK-2759539/2021, England/MILK-2759557/2021, England/MILK-2759566/2021, England/MILK-2759575/2021, England/MILK-275A143/2021, England/MILK-275A152/2021, England/MILK-275A161/2021, England/MILK-275A170/2021, England/MILK-275A18F/2021, England/MILK-275A1AD/2021, England/MILK-275A1BC/2021, England/MILK-275A1CB/2021, England/MILK-275A1DA/2021, England/MILK-275A1E9/2021, England/MILK-275A204/2021, England/MILK-275A213/2021, England/MILK-275A222/2021, England/MILK-275A231/2021, England/MILK-275A240/2021, England/MILK-275A25F/2021, England/MILK-275A26E/2021, England/MILK-275A28C/2021, England/MILK-275A29B/2021, England/MILK-275A2B9/2021, England/MILK-275A2C8/2021, England/MILK-275A2D7/2021, England/MILK-275A2E6/2021, England/MILK-275A2F5/2021, England/MILK-275A301/2021, England/MILK-275A310/2021, England/MILK-275A33E/2021, England/MILK-275A34D/2021, England/MILK-275A35C/2021, England/MILK-275A36B/2021, England/MILK-275A37A/2021, England/MILK-275A389/2021, England/MILK-275A398/2021, England/MILK-275A3A7/2021, England/MILK-275A3B6/2021, England/MILK-275A3C5/2021, England/MILK-275A3D4/2021, England/MILK-275A3E3/2021, England/MILK-275A3F2/2021, England/MILK-275A40E/2021, England/MILK-275A41D/2021, England/MILK-275A42C/2021, England/MILK-275A43B/2021, England/MILK-275A44A/2021, England/MILK-275A459/2021, England/MILK-275A468/2021, England/MILK-275A477/2021, England/MILK-275A486/2021, England/MILK-275A495/2021, England/MILK-275A4A4/2021, England/MILK-275A4B3/2021, England/MILK-275A4C2/2021, England/MILK-275A4D1/2021, England/MILK-275A50B/2021, England/MILK-275A51A/2021, England/MILK-275A529/2021, England/MILK-275A538/2021, England/MILK-275A547/2021, England/MILK-275A556/2021, England/MILK-275A574/2021, England/MILK-275A583/2021, England/MILK-275A5A1/2021, England/MILK-275A5B0/2021, England/MILK-275A5CF/2021, England/MILK-275A5DE/2021, England/MILK-275A5ED/2021, England/MILK-275A5FC/2021, England/MILK-275A635/2021, England/MILK-275A653/2021, England/MILK-275A671/2021, England/MILK-275A680/2021, England/MILK-275A69F/2021, England/MILK-275A6AE/2021, England/MILK-275A6BD/2021, England/MILK-275A6CC/2021, England/MILK-275A6DB/2021, England/MILK-275A6EA/2021, England/MILK-275A6F9/2021, England/MILK-275A705/2021, England/MILK-275A714/2021, England/MILK-275CA64/2021, England/MILK-275CA73/2021, England/MILK-275CA82/2021, England/MILK-275CA91/2021, England/MILK-275CAA0/2021, England/MILK-275CABF/2021, England/MILK-275CACE/2021, England/MILK-275CADD/2021, England/MILK-275CAEC/2021, England/MILK-275CAFB/2021, England/MILK-275CB07/2021, England/MILK-275CB16/2021, England/MILK-275CB34/2021, England/MILK-275CB43/2021, England/MILK-275CB52/2021, England/MILK-275CB61/2021, England/MILK-275CB70/2021, England/MILK-275CB8F/2021, England/MILK-275CB9E/2021, England/MILK-275CBAD/2021, England/MILK-275CBBC/2021, England/MILK-275CBCB/2021, England/MILK-275CBDA/2021, England/MILK-275CBF8/2021, England/MILK-275CC13/2021, England/MILK-275CC22/2021, England/MILK-275CC31/2021, England/MILK-275CC40/2021, England/MILK-275CC5F/2021, England/MILK-275CC6E/2021, England/MILK-275CC7D/2021, England/MILK-275CC8C/2021, England/MILK-275CC9B/2021, England/MILK-275CCAA/2021, England/MILK-275CCB9/2021, England/MILK-275CCC8/2021, England/MILK-275CCD7/2021, England/MILK-275CCE6/2021, England/MILK-275CCF5/2021, England/MILK-275CD01/2021, England/MILK-275CD10/2021, England/MILK-275CD2F/2021, England/MILK-275CD3E/2021, England/MILK-275CD4D/2021, England/MILK-275CD5C/2021, England/MILK-275CD6B/2021, England/MILK-275CD7A/2021, England/MILK-275CD98/2021, England/MILK-275CDA7/2021, England/MILK-275CDB6/2021, England/MILK-275CDC5/2021, England/MILK-275CDD4/2021, England/MILK-275CDE3/2021, England/MILK-275CDF2/2021, England/MILK-275CE1D/2021, England/MILK-275CE3B/2021, England/MILK-275CE59/2021, England/MILK-275CE68/2021, England/MILK-275CE77/2021, England/MILK-275CE86/2021, England/MILK-275CE95/2021, England/MILK-275CEA4/2021, England/MILK-275CEB3/2021, England/MILK-275CEC2/2021, England/MILK-275CED1/2021, England/MILK-275CF1A/2021, England/MILK-275CF29/2021, England/MILK-275CF47/2021, England/MILK-275CF56/2021, England/MILK-275CF65/2021, England/MILK-275CF74/2021, England/MILK-275CF92/2021, England/MILK-275CFA1/2021, England/MILK-275CFCF/2021, England/MILK-275CFDE/2021, England/MILK-275CFED/2021, England/MILK-275CFFC/2021, England/MILK-275D007/2021, England/MILK-275D016/2021, England/MILK-275D025/2021, England/MILK-275D034/2021, England/MILK-275DC03/2021, England/MILK-275DC12/2021, England/MILK-275DC21/2021, England/MILK-275DC30/2021, England/MILK-275DC5E/2021, England/MILK-275DC6D/2021, England/MILK-275DC7C/2021, England/MILK-275DC8B/2021, England/MILK-275DC9A/2021, England/MILK-275DCA9/2021, England/MILK-275DCB8/2021, England/MILK-275DCD6/2021, England/MILK-275DCE5/2021, England/MILK-275DD00/2021, England/MILK-275DD1F/2021, England/MILK-275DD2E/2021, England/MILK-275DD3D/2021, England/MILK-275DD4C/2021, England/MILK-275DD5B/2021, England/MILK-275DD6A/2021, England/MILK-275DD88/2021, England/MILK-275DD97/2021, England/MILK-275DDA6/2021, England/MILK-275DDB5/2021, England/MILK-275DDC4/2021, England/MILK-275DDD3/2021, England/MILK-275DDE2/2021, England/MILK-275DDF1/2021, England/MILK-275DE0D/2021, England/MILK-275DE2B/2021, England/MILK-275DE49/2021, England/MILK-275DE58/2021, England/MILK-275DE67/2021, England/MILK-275DE85/2021, England/MILK-275DE94/2021, England/MILK-275DEA3/2021, England/MILK-275DEB2/2021, England/MILK-275DEC1/2021, England/MILK-275DED0/2021, England/MILK-275DEEF/2021, England/MILK-275DEFE/2021, England/MILK-275DF0A/2021, England/MILK-275DF19/2021, England/MILK-275DF28/2021, England/MILK-275DF37/2021, England/MILK-275DF55/2021, England/MILK-275DF64/2021, England/MILK-275DF73/2021, England/MILK-275DF82/2021, England/MILK-275DF91/2021, England/MILK-275DFBF/2021, England/MILK-275DFCE/2021, England/MILK-275DFDD/2021, England/MILK-275DFEC/2021, England/MILK-275DFFB/2021, England/MILK-275E006/2021, England/MILK-275E015/2021, England/MILK-275E024/2021, England/MILK-275E033/2021, England/MILK-275E042/2021, England/MILK-275E051/2021, England/MILK-275E060/2021, England/MILK-275E07F/2021, England/MILK-275E09D/2021, England/MILK-275E0AC/2021, England/MILK-275E0BB/2021, England/MILK-275E0CA/2021, England/MILK-275E0D9/2021, England/MILK-275E0E8/2021, England/MILK-275E0F7/2021, England/MILK-275E103/2021, England/MILK-275E112/2021, England/MILK-275E121/2021, England/MILK-275E14F/2021, England/MILK-275E15E/2021, England/MILK-275E17C/2021, England/MILK-275E18B/2021, England/MILK-275E19A/2021, England/MILK-275E1A9/2021, England/MILK-275E1B8/2021, England/MILK-275E1C7/2021, England/MILK-275E1D6/2021, England/MILK-275EDA5/2021, England/MILK-275EDC3/2021, England/MILK-275EDE1/2021, England/MILK-275EDF0/2021, England/MILK-275EE0C/2021, England/MILK-275EE1B/2021, England/MILK-275EE2A/2021, England/MILK-275EE39/2021, England/MILK-275EE48/2021, England/MILK-275EE57/2021, England/MILK-275EE66/2021, England/MILK-275EE84/2021, England/MILK-275EEA2/2021, England/MILK-275EEB1/2021, England/MILK-275EEC0/2021, England/MILK-275EEDF/2021, England/MILK-275EEEE/2021, England/MILK-275EEFD/2021, England/MILK-275EF09/2021, England/MILK-275EF18/2021, England/MILK-275EF27/2021, England/MILK-275EF36/2021, England/MILK-275EF45/2021, England/MILK-275EF54/2021, England/MILK-275EF63/2021, England/MILK-275EF72/2021, England/MILK-275EF81/2021, England/MILK-275EF90/2021, England/MILK-275EFAF/2021, England/MILK-275EFBE/2021, England/MILK-275EFCD/2021, England/MILK-275EFDC/2021, England/MILK-275EFEB/2021, England/MILK-275EFFA/2021, England/MILK-275F014/2021, England/MILK-275F023/2021, England/MILK-275F032/2021, England/MILK-275F041/2021, England/MILK-275F050/2021, England/MILK-275F06F/2021, England/MILK-275F07E/2021, England/MILK-275F08D/2021, England/MILK-275F09C/2021, England/MILK-275F0BA/2021, England/MILK-275F0D8/2021, England/MILK-275F0E7/2021, England/MILK-275F0F6/2021, England/MILK-275F102/2021, England/MILK-275F111/2021, England/MILK-275F120/2021, England/MILK-275F14E/2021, England/MILK-275F15D/2021, England/MILK-275F16C/2021, England/MILK-275F18A/2021, England/MILK-275F1A8/2021, England/MILK-275F1B7/2021, England/MILK-275F1C6/2021, England/MILK-275F1D5/2021, England/MILK-275F1E4/2021, England/MILK-275F1F3/2021, England/MILK-275F20F/2021, England/MILK-275F21E/2021, England/MILK-275F22D/2021, England/MILK-275F23C/2021, England/MILK-275F24B/2021, England/MILK-275F25A/2021, England/MILK-275F269/2021, England/MILK-275F278/2021, England/MILK-275F287/2021, England/MILK-275F296/2021, England/MILK-275F2A5/2021, England/MILK-275F2B4/2021, England/MILK-275F2C3/2021, England/MILK-275F2D2/2021, England/MILK-275F2E1/2021, England/MILK-275F2F0/2021, England/MILK-275F31B/2021, England/MILK-275F32A/2021, England/MILK-275F339/2021, England/MILK-275F348/2021, England/MILK-275F357/2021, England/MILK-275F366/2021, England/MILK-275F375/2021, England/MILK-275F393/2021, England/MILK-275F3A2/2021, England/MILK-275F3B1/2021, England/MILK-275F3C0/2021, England/MILK-275F3DF/2021, England/MILK-275F3EE/2021, England/MILK-275F3FD/2021, England/MILK-275F409/2021, England/MILK-275F418/2021, England/MILK-275F436/2021, England/MILK-275F454/2021, England/MILK-275F4AF/2021, England/MILK-275F4BE/2021, England/MILK-275F4DC/2021, England/MILK-275F4EB/2021, England/MILK-275F4FA/2021, England/MILK-275F506/2021, England/MILK-275F524/2021, England/MILK-275F533/2021, England/MILK-275F542/2021, England/MILK-275F551/2021, England/MILK-275F560/2021, England/MILK-275F57F/2021, England/MILK-275F58E/2021, England/MILK-275F59D/2021, England/MILK-275F5AC/2021, England/MILK-275F5CA/2021, England/MILK-275F5D9/2021, England/MILK-275F5E8/2021, England/MILK-275F5F7/2021, England/MILK-275F612/2021, England/MILK-275F621/2021, England/MILK-275F630/2021, England/MILK-275F64F/2021, England/MILK-275F65E/2021, England/MILK-275F66D/2021, England/MILK-275F67C/2021, England/MILK-275F69A/2021, England/MILK-275F6B8/2021, England/MILK-275F6C7/2021, England/MILK-275F6E5/2021, England/MILK-275F6F4/2021, England/MILK-275F700/2021, England/MILK-275F72E/2021, England/MILK-275F73D/2021, England/MILK-275F74C/2021, England/MILK-275F75B/2021, England/MILK-275F76A/2021, England/MILK-275F779/2021, England/MILK-275F788/2021, England/MILK-275F797/2021, England/MILK-275F7A6/2021, England/MILK-275F7B5/2021, England/MILK-275F7C4/2021, England/MILK-275F7D3/2021, England/MILK-275F7E2/2021, England/MILK-275F7F1/2021, England/MILK-275F80D/2021, England/MILK-275F81C/2021, England/MILK-275F82B/2021, England/MILK-275F83A/2021, England/MILK-275F849/2021, England/MILK-275F858/2021, England/MILK-275F867/2021, England/MILK-275F876/2021, England/MILK-275F885/2021, England/MILK-275F894/2021, England/MILK-275F8A3/2021, England/MILK-275F8EF/2021, England/MILK-275F8FE/2021, England/MILK-275F90A/2021, England/MILK-275F919/2021, England/MILK-275F928/2021, England/MILK-275F937/2021, England/MILK-275F955/2021, England/MILK-27616C2/2021, England/MILK-27616D1/2021, England/MILK-27616E0/2021, England/MILK-27616FF/2021, England/MILK-276170B/2021, England/MILK-276171A/2021, England/MILK-2761729/2021, England/MILK-2761738/2021, England/MILK-2761747/2021, England/MILK-2761756/2021, England/MILK-2761765/2021, England/MILK-2761774/2021, England/MILK-2761783/2021, England/MILK-2761792/2021, England/MILK-27617A1/2021, England/MILK-27617B0/2021, England/MILK-27617CF/2021, England/MILK-27617DE/2021, England/MILK-27617ED/2021, England/MILK-27617FC/2021, England/MILK-2761817/2021, England/MILK-2761826/2021, England/MILK-2761835/2021, England/MILK-2761844/2021, England/MILK-2761853/2021, England/MILK-2761862/2021, England/MILK-2761871/2021, England/MILK-2761880/2021, England/MILK-276189F/2021, England/MILK-27618AE/2021, England/MILK-27618BD/2021, England/MILK-27618CC/2021, England/MILK-27618DB/2021, England/MILK-27618F9/2021, England/MILK-2761905/2021, England/MILK-2761914/2021, England/MILK-2761923/2021, England/MILK-2761932/2021, England/MILK-2761941/2021, England/MILK-2761950/2021, England/MILK-276196F/2021, England/MILK-276197E/2021, England/MILK-276198D/2021, England/MILK-27619BA/2021, England/MILK-27619C9/2021, England/MILK-27619D8/2021, England/MILK-27619E7/2021, England/MILK-27619F6/2021, England/MILK-2761A02/2021, England/MILK-2761A11/2021, England/MILK-2761A20/2021, England/MILK-2761A3F/2021, England/MILK-2761A4E/2021, England/MILK-2761A6C/2021, England/MILK-2761A8A/2021, England/MILK-2761A99/2021, England/MILK-2761AA8/2021, England/MILK-2761AC6/2021, England/MILK-2761AE4/2021, England/MILK-2761AF3/2021, England/MILK-2761B2D/2021, England/MILK-2761B4B/2021, England/MILK-2761B5A/2021, England/MILK-2761B69/2021, England/MILK-2761B78/2021, England/MILK-2761B87/2021, England/MILK-2761B96/2021, England/MILK-2761BA5/2021, England/MILK-2761BB4/2021, England/MILK-2761BC3/2021, England/MILK-2761BD2/2021, England/MILK-2761BE1/2021, England/MILK-2761BF0/2021, England/MILK-2761C0C/2021, England/MILK-2761C1B/2021, England/MILK-2761C2A/2021, England/MILK-2761C48/2021, England/MILK-2761C57/2021, England/MILK-2761C75/2021, England/MILK-2761C84/2021, England/MILK-2761C93/2021, England/MILK-2761CA2/2021, England/MILK-2761CB1/2021, England/MILK-2761CC0/2021, England/MILK-2761CDF/2021, England/MILK-2761CEE/2021, England/MILK-2761CFD/2021, England/MILK-2761D09/2021, England/MILK-2761D18/2021, England/MILK-2761D27/2021, England/MILK-2761D36/2021, England/MILK-2761D45/2021, England/MILK-2761D54/2021, England/MILK-2761D63/2021, England/MILK-2761D72/2021, England/MILK-2761D81/2021, England/MILK-2761D90/2021, England/MILK-2761DAF/2021, England/MILK-2761DBE/2021, England/MILK-2761DCD/2021, England/MILK-2761DDC/2021, England/MILK-2761DEB/2021, England/MILK-2761DFA/2021, England/MILK-2761E06/2021, England/MILK-2761E15/2021, England/MILK-2761E24/2021, England/MILK-2761E33/2021, England/MILK-2761E42/2021, England/MILK-2761E51/2021, England/MILK-2761E60/2021, England/MILK-2761E7F/2021, England/MILK-2761E8E/2021, England/MILK-2761E9D/2021, England/MILK-2761EAC/2021, England/MILK-2761EBB/2021, England/MILK-2761ECA/2021, England/MILK-2761ED9/2021, England/MILK-2761EE8/2021, England/MILK-2761EF7/2021, England/MILK-2761F03/2021, England/MILK-2761F12/2021, England/MILK-2761F21/2021, England/MILK-2761F4F/2021, England/MILK-2761F5E/2021, England/MILK-2761F6D/2021, England/MILK-2761F7C/2021, England/MILK-2761F8B/2021, England/MILK-2761F9A/2021, England/MILK-2761FA9/2021, England/MILK-2761FC7/2021, England/MILK-2761FD6/2021, England/MILK-2761FF4/2021, England/MILK-276200F/2021, England/MILK-276201E/2021, England/MILK-276202D/2021, England/MILK-276203C/2021, England/MILK-276204B/2021, England/MILK-276205A/2021, England/MILK-2762069/2021, England/MILK-2762078/2021, England/MILK-2762087/2021, England/MILK-2762096/2021, England/MILK-27620A5/2021, England/MILK-27620B4/2021, England/MILK-27620D2/2021, England/MILK-27620E1/2021, England/MILK-27620F0/2021, England/MILK-276210C/2021, England/MILK-276211B/2021, England/MILK-276212A/2021, England/MILK-2762139/2021, England/MILK-2762148/2021, England/MILK-2762157/2021, England/MILK-2762166/2021, England/MILK-2762175/2021, England/MILK-2762184/2021, England/MILK-2762193/2021, England/MILK-27621A2/2021, England/MILK-27621B1/2021, England/MILK-27621C0/2021, England/MILK-27621DF/2021, England/MILK-27621FD/2021, England/MILK-2762209/2021, England/MILK-2762218/2021, England/MILK-2762227/2021, England/MILK-2762236/2021, England/MILK-2762254/2021, England/MILK-2762272/2021, England/MILK-2762281/2021, England/MILK-2762290/2021, England/MILK-27622AF/2021, England/MILK-27622DC/2021, England/MILK-27622EB/2021, England/MILK-27622FA/2021, England/MILK-2762306/2021, England/MILK-2762315/2021, England/MILK-2762324/2021, England/MILK-2762333/2021, England/MILK-2762342/2021, England/MILK-2762351/2021, England/MILK-2762360/2021, England/MILK-276238E/2021, England/MILK-27623AC/2021, England/MILK-27623BB/2021, England/MILK-27623CA/2021, England/MILK-27623D9/2021, England/MILK-27623E8/2021, England/MILK-2762403/2021, England/MILK-2762412/2021, England/MILK-2762421/2021, England/MILK-2762430/2021, England/MILK-276244F/2021, England/MILK-276245E/2021, England/MILK-276247C/2021, England/MILK-276248B/2021, England/MILK-27624A9/2021, England/MILK-27624B8/2021, England/MILK-27624C7/2021, England/MILK-27624E5/2021, England/MILK-27624F4/2021, England/MILK-2762500/2021, England/MILK-276251F/2021, England/MILK-276252E/2021, England/MILK-276253D/2021, England/MILK-276254C/2021, England/MILK-276255B/2021, England/MILK-276256A/2021, England/MILK-2762579/2021, England/MILK-2762588/2021, England/MILK-2762597/2021, England/MILK-27625A6/2021, England/MILK-27625B5/2021, England/MILK-27625C4/2021, England/MILK-27625D3/2021, England/MILK-27625E2/2021, England/MILK-27625F1/2021, England/MILK-276260D/2021, England/MILK-276261C/2021, England/MILK-276262B/2021, England/MILK-276263A/2021, England/MILK-2762649/2021, England/MILK-2762658/2021, England/MILK-2762667/2021, England/MILK-2762676/2021, England/MILK-2762685/2021, England/MILK-2762694/2021, England/MILK-27626A3/2021, England/MILK-27626B2/2021, England/MILK-27626C1/2021, England/MILK-27626D0/2021, England/MILK-27626FE/2021, England/MILK-276270A/2021, England/MILK-2762719/2021, England/MILK-2762728/2021, England/MILK-2762746/2021, England/MILK-2762755/2021, England/MILK-2762764/2021, England/MILK-2762773/2021, England/MILK-2762791/2021, England/MILK-27627A0/2021, England/MILK-27627BF/2021, England/MILK-27627CE/2021, England/MILK-27627DD/2021, England/MILK-27627FB/2021, England/MILK-2762807/2021, England/MILK-2762825/2021, England/MILK-2762834/2021, England/MILK-2762852/2021, England/MILK-2762861/2021, England/MILK-2762870/2021, England/MILK-276288F/2021, England/MILK-276289E/2021, England/MILK-27628AD/2021, England/MILK-27628BC/2021, England/MILK-27628CB/2021, England/MILK-27628DA/2021, England/MILK-27628E9/2021, England/MILK-27628F8/2021, England/MILK-2762904/2021, England/MILK-2762913/2021, England/MILK-2762922/2021, England/MILK-2762931/2021, England/MILK-2762940/2021, England/MILK-276295F/2021, England/MILK-276296E/2021, England/MILK-276297D/2021, England/MILK-276298C/2021, England/MILK-276299B/2021, England/MILK-27629AA/2021, England/MILK-27629B9/2021, England/MILK-27629C8/2021, England/MILK-27629D7/2021, England/MILK-27629E6/2021, England/MILK-27629F5/2021, England/MILK-2762A01/2021, England/MILK-2762A10/2021, England/MILK-2762A2F/2021, England/MILK-2762A3E/2021, England/MILK-2762A4D/2021, England/MILK-2762A5C/2021, England/MILK-2762A6B/2021, England/MILK-2762A7A/2021, England/MILK-2762A89/2021, England/MILK-2762A98/2021, England/MILK-2762AA7/2021, England/MILK-2762AB6/2021, England/MILK-2762AC5/2021, England/MILK-2762AD4/2021, England/MILK-2762AE3/2021, England/MILK-2762AF2/2021, England/MILK-2762B0E/2021, England/MILK-2762B2C/2021, England/MILK-2762B3B/2021, England/MILK-2762B4A/2021, England/MILK-2762B59/2021, England/MILK-2762B68/2021, England/MILK-2762B77/2021, England/MILK-2762B86/2021, England/MILK-2762B95/2021, England/MILK-2762BA4/2021, England/MILK-2762BB3/2021, England/MILK-2762BC2/2021, England/MILK-2762BD1/2021, England/MILK-2762BFF/2021, England/MILK-2762C0B/2021, England/MILK-2762C1A/2021, England/MILK-2762C29/2021, England/MILK-2762C38/2021, England/MILK-2762C47/2021, England/MILK-2762C56/2021, England/MILK-2762C65/2021, England/MILK-2762C74/2021, England/MILK-2762C83/2021, England/MILK-2762C92/2021, England/MILK-2762CA1/2021, England/MILK-2762CB0/2021, England/MILK-2762CCF/2021, England/MILK-2762CDE/2021, England/MILK-2762CED/2021, England/MILK-2762CFC/2021, England/MILK-2762D08/2021, England/MILK-2762D26/2021, England/MILK-2762D35/2021, England/MILK-2762D44/2021, England/MILK-2762D53/2021, England/MILK-2762D62/2021, England/MILK-2762D80/2021, England/MILK-2762D9F/2021, England/MILK-2762DAE/2021, England/MILK-2762DBD/2021, England/MILK-2762DCC/2021, England/MILK-2762DDB/2021, England/MILK-2762DEA/2021, England/MILK-2762DF9/2021, England/MILK-2762E05/2021, England/MILK-2762E14/2021, England/MILK-2762E23/2021, England/MILK-2762E32/2021, England/MILK-2762E50/2021, England/MILK-2762E6F/2021, England/MILK-2762E7E/2021, England/MILK-2762E8D/2021, England/MILK-2762E9C/2021, England/MILK-2762EAB/2021, England/MILK-2762EBA/2021, England/MILK-2762ED8/2021, England/MILK-2762EE7/2021, England/MILK-2762F02/2021, England/MILK-2762F11/2021, England/MILK-2762F20/2021, England/MILK-2762F3F/2021, England/MILK-2762F4E/2021, England/MILK-2762F5D/2021, England/MILK-2762F6C/2021, England/MILK-2762F7B/2021, England/MILK-2762F99/2021, England/MILK-2762FA8/2021, England/MILK-2762FB7/2021, England/MILK-2762FC6/2021, England/MILK-2762FD5/2021, England/MILK-2762FF3/2021, England/MILK-276300E/2021, England/MILK-276301D/2021, England/MILK-276302C/2021, England/MILK-276303B/2021, England/MILK-276304A/2021, England/MILK-2763059/2021, England/MILK-2763068/2021, England/MILK-2763077/2021, England/MILK-2763086/2021, England/MILK-2763095/2021, England/MILK-27630A4/2021, England/MILK-27630B3/2021, England/MILK-27630C2/2021, England/MILK-27630D1/2021, England/MILK-27630E0/2021, England/MILK-27630FF/2021, England/MILK-276310B/2021, England/MILK-276311A/2021, England/MILK-2763129/2021, England/MILK-2763138/2021, England/MILK-2763147/2021, England/MILK-2763156/2021, England/MILK-2763165/2021, England/MILK-2763174/2021, England/MILK-2763183/2021, England/MILK-2763192/2021, England/MILK-27631A1/2021, England/MILK-27631B0/2021, England/MILK-27631CF/2021, England/MILK-27631DE/2021, England/MILK-27631ED/2021, England/MILK-27631FC/2021, England/MILK-2763208/2021, England/MILK-2763217/2021, England/MILK-2763226/2021, England/MILK-2763244/2021, England/MILK-2763253/2021, England/MILK-2763262/2021, England/MILK-2763271/2021, England/MILK-276329F/2021, England/MILK-27632AE/2021, England/MILK-27632BD/2021, England/MILK-27632CC/2021, England/MILK-27632DB/2021, England/MILK-27632F9/2021, England/MILK-2763305/2021, England/MILK-2763323/2021, England/MILK-2763332/2021, England/MILK-2763341/2021, England/MILK-2763350/2021, England/MILK-276336F/2021, England/MILK-276337E/2021, England/MILK-276338D/2021, England/MILK-276339C/2021, England/MILK-27633AB/2021, England/MILK-27633BA/2021, England/MILK-27633C9/2021, England/MILK-27633D8/2021, England/MILK-27633E7/2021, England/MILK-27633F6/2021, England/MILK-2763402/2021, England/MILK-2763411/2021, England/MILK-2763A00/2021, England/MILK-2763A1F/2021, England/MILK-2763A2E/2021, England/MILK-2763A3D/2021, England/MILK-2763A4C/2021, England/MILK-2763A6A/2021, England/MILK-2763A79/2021, England/MILK-2763A88/2021, England/MILK-2763A97/2021, England/MILK-2763B0D/2021, England/MILK-2763B1C/2021, England/MILK-2763B3A/2021, England/MILK-2763B49/2021, England/MILK-2763B58/2021, England/MILK-2763B67/2021, England/MILK-2763B76/2021, England/MILK-2763B85/2021, England/MILK-2763B94/2021, England/MILK-2763BB2/2021, England/MILK-2763BC1/2021, England/MILK-2763BD0/2021, England/MILK-2763BEF/2021, England/MILK-2763BFE/2021, England/MILK-2763C19/2021, England/MILK-2763C28/2021, England/MILK-2763C55/2021, England/MILK-2763C64/2021, England/MILK-2763C73/2021, England/MILK-2763C82/2021, England/MILK-2763C91/2021, England/MILK-2763CBF/2021, England/MILK-2763CCE/2021, England/MILK-2763CDD/2021, England/MILK-2763CEC/2021, England/MILK-2763CFB/2021, England/MILK-2763D07/2021, England/MILK-2763D16/2021, England/MILK-2763D25/2021, England/MILK-2763D34/2021, England/MILK-2763D43/2021, England/MILK-2763D52/2021, England/MILK-2763D61/2021, England/MILK-2763D70/2021, England/MILK-2763D8F/2021, England/MILK-2763D9E/2021, England/MILK-2763DAD/2021, England/MILK-2763DBC/2021, England/MILK-2763DCB/2021, England/MILK-2763DDA/2021, England/MILK-2763DE9/2021, England/MILK-2763DF8/2021, England/MILK-2763E13/2021, England/MILK-2763E22/2021, England/MILK-2763E31/2021, England/MILK-2763E40/2021, England/MILK-2763E5F/2021, England/MILK-2763E6E/2021, England/MILK-2763E7D/2021, England/MILK-2763E9B/2021, England/MILK-2763EAA/2021, England/MILK-2763EB9/2021, England/MILK-2763EC8/2021, England/MILK-2763ED7/2021, England/MILK-2763EE6/2021, England/MILK-2763EF5/2021, England/MILK-2763F01/2021, England/MILK-2763F10/2021, England/MILK-2763F3E/2021, England/MILK-2763F4D/2021, England/MILK-2763F5C/2021, England/MILK-2763F6B/2021, England/MILK-2763FA7/2021, England/MILK-2763FB6/2021, England/MILK-2763FC5/2021, England/MILK-2763FD4/2021, England/MILK-2765761/2021, England/MILK-2765770/2021, England/MILK-276578F/2021, England/MILK-276579E/2021, England/MILK-27657AD/2021, England/MILK-27657BC/2021, England/MILK-27657CB/2021, England/MILK-27657DA/2021, England/MILK-27657E9/2021, England/MILK-2765804/2021, England/MILK-2765813/2021, England/MILK-2765822/2021, England/MILK-2765840/2021, England/MILK-276585F/2021, England/MILK-276587D/2021, England/MILK-276589B/2021, England/MILK-27658C8/2021, England/MILK-27658D7/2021, England/MILK-2765901/2021, England/MILK-276592F/2021, England/MILK-276593E/2021, England/MILK-276594D/2021, England/MILK-276595C/2021, England/MILK-276596B/2021, England/MILK-2765998/2021, England/MILK-27659A7/2021, England/MILK-27659D4/2021, England/MILK-27659E3/2021, England/MILK-27659F2/2021, England/MILK-2765A0E/2021, England/MILK-2765A1D/2021, England/MILK-2765A3B/2021, England/MILK-2765A68/2021, England/MILK-2765A86/2021, England/MILK-2765A95/2021, England/MILK-2765AA4/2021, England/MILK-2765AB3/2021, England/MILK-2765AC2/2021, England/MILK-2765AFF/2021, England/MILK-2765B1A/2021, England/MILK-2765B92/2021, England/MILK-2765BB0/2021, England/MILK-2765BDE/2021, England/MILK-2765BED/2021, England/MILK-2765BFC/2021, England/MILK-2765C35/2021, England/MILK-2765C44/2021, England/MILK-2765C53/2021, England/MILK-2765C62/2021, England/MILK-2765C80/2021, England/MILK-2765C9F/2021, England/MILK-2765CAE/2021, England/MILK-2765CBD/2021, England/MILK-2765D14/2021, England/MILK-2765D32/2021, England/MILK-2769220/2021, England/MILK-276923F/2021, England/MILK-276924E/2021, England/MILK-276925D/2021, England/MILK-276926C/2021, England/MILK-276927B/2021, England/MILK-276928A/2021, England/MILK-2769299/2021, England/MILK-27692A8/2021, England/MILK-27692B7/2021, England/MILK-27692C6/2021, England/MILK-27692D5/2021, England/MILK-276930F/2021, England/MILK-276931E/2021, England/MILK-276932D/2021, England/MILK-276933C/2021, England/MILK-276934B/2021, England/MILK-276935A/2021, England/MILK-2769369/2021, England/MILK-2769378/2021, England/MILK-2769387/2021, England/MILK-2769396/2021, England/MILK-27693A5/2021, England/MILK-27693B4/2021, England/MILK-27693D2/2021, England/MILK-27693E1/2021, England/MILK-27693F0/2021, England/MILK-276940C/2021, England/MILK-276941B/2021, England/MILK-276942A/2021, England/MILK-2769439/2021, England/MILK-2769448/2021, England/MILK-2769457/2021, England/MILK-2769466/2021, England/MILK-2769475/2021, England/MILK-2769484/2021, England/MILK-2769493/2021, England/MILK-27694A2/2021, England/MILK-27694C0/2021, England/MILK-27694DF/2021, England/MILK-27694EE/2021, England/MILK-27694FD/2021, England/MILK-2769509/2021, England/MILK-2769518/2021, England/MILK-2769527/2021, England/MILK-2769536/2021, England/MILK-2769545/2021, England/MILK-2769554/2021, England/MILK-2769563/2021, England/MILK-2769572/2021, England/MILK-2769581/2021, England/MILK-27695AF/2021, England/MILK-27695CD/2021, England/MILK-27695DC/2021, England/MILK-27695EB/2021, England/MILK-2769606/2021, England/MILK-2769615/2021, England/MILK-2769624/2021, England/MILK-2769633/2021, England/MILK-2769642/2021, England/MILK-2769651/2021, England/MILK-2769660/2021, England/MILK-276967F/2021, England/MILK-276968E/2021, England/MILK-276969D/2021, England/MILK-27696AC/2021, England/MILK-27696BB/2021, England/MILK-27696CA/2021, England/MILK-27696D9/2021, England/MILK-27696E8/2021, England/MILK-27696F7/2021, England/MILK-2769703/2021, England/MILK-2769712/2021, England/MILK-2769721/2021, England/MILK-2769730/2021, England/MILK-276975E/2021, England/MILK-276978B/2021, England/MILK-276979A/2021, England/MILK-27697A9/2021, England/MILK-27697C7/2021, England/MILK-27697D6/2021, England/MILK-27697E5/2021, England/MILK-27697F4/2021, England/MILK-276B561/2021, England/MILK-276B570/2021, England/MILK-276B58F/2021, England/MILK-276B59E/2021, England/MILK-276B5AD/2021, England/MILK-276B5BC/2021, England/MILK-276B5DA/2021, England/MILK-276B5E9/2021, England/MILK-276B5F8/2021, England/MILK-276B604/2021, England/MILK-276B613/2021, England/MILK-276B622/2021, England/MILK-276B631/2021, England/MILK-276B640/2021, England/MILK-276B66E/2021, England/MILK-276B67D/2021, England/MILK-276B69B/2021, England/MILK-276B6AA/2021, England/MILK-276B6B9/2021, England/MILK-276B6C8/2021, England/MILK-276B6D7/2021, England/MILK-276B6E6/2021, England/MILK-276B6F5/2021, England/MILK-276B701/2021, England/MILK-276B710/2021, England/MILK-276B72F/2021, England/MILK-276B73E/2021, England/MILK-276B74D/2021, England/MILK-276B75C/2021, England/MILK-276B76B/2021, England/MILK-276B77A/2021, England/MILK-276B798/2021, England/MILK-276B7B6/2021, England/MILK-276B7C5/2021, England/MILK-276B7D4/2021, England/MILK-276B7E3/2021, England/MILK-276B80E/2021, England/MILK-276B81D/2021, England/MILK-276B82C/2021, England/MILK-276B83B/2021, England/MILK-276B84A/2021, England/MILK-276B859/2021, England/MILK-276B868/2021, England/MILK-276B877/2021, England/MILK-276B886/2021, England/MILK-276B895/2021, England/MILK-276B8A4/2021, England/MILK-276B8C2/2021, England/MILK-276B8D1/2021, England/MILK-276B8E0/2021, England/MILK-276B8FF/2021, England/MILK-276B90B/2021, England/MILK-276B91A/2021, England/MILK-276B929/2021, England/MILK-276B938/2021, England/MILK-276B956/2021, England/MILK-276B965/2021, England/MILK-276B974/2021, England/MILK-276B983/2021, England/MILK-276B992/2021, England/MILK-276B9A1/2021, England/MILK-276B9B0/2021, England/MILK-276B9CF/2021, England/MILK-276B9DE/2021, England/MILK-276B9ED/2021, England/MILK-276B9FC/2021, England/MILK-276BA17/2021, England/MILK-276BA26/2021, England/MILK-276BA35/2021, England/MILK-276BA44/2021, England/MILK-276BA53/2021, England/MILK-276BA62/2021, England/MILK-276BA71/2021, England/MILK-276BA80/2021, England/MILK-276BA9F/2021, England/MILK-276BAAE/2021, England/MILK-276BABD/2021, England/MILK-276BACC/2021, England/MILK-276BADB/2021, England/MILK-276BAEA/2021, England/MILK-276BAF9/2021, England/MILK-276BB05/2021, England/MILK-276BB14/2021, England/MILK-276BB23/2021, England/MILK-276BB32/2021, England/MILK-276D8A2/2021, England/MILK-276D8B1/2021, England/MILK-276D8C0/2021, England/MILK-276D8EE/2021, England/MILK-276D8FD/2021, England/MILK-276D909/2021, England/MILK-276D918/2021, England/MILK-276D927/2021, England/MILK-276D936/2021, England/MILK-276D945/2021, England/MILK-276D954/2021, England/MILK-276D963/2021, England/MILK-276D972/2021, England/MILK-276D981/2021, England/MILK-276D990/2021, England/MILK-276D9AF/2021, England/MILK-276D9BE/2021, England/MILK-276D9CD/2021, England/MILK-276D9DC/2021, England/MILK-276D9FA/2021, England/MILK-276DA06/2021, England/MILK-276DA15/2021, England/MILK-276DA24/2021, England/MILK-276DA33/2021, England/MILK-276DA42/2021, England/MILK-276DA51/2021, England/MILK-276DA60/2021, England/MILK-276DA7F/2021, England/MILK-276DA8E/2021, England/MILK-276DA9D/2021, England/MILK-276DAAC/2021, England/MILK-276DABB/2021, England/MILK-276DACA/2021, England/MILK-276DAD9/2021, England/MILK-276DAE8/2021, England/MILK-276DAF7/2021, England/MILK-276DB03/2021, England/MILK-276DB12/2021, England/MILK-276DB21/2021, England/MILK-276DB30/2021, England/MILK-276DB4F/2021, England/MILK-276DB5E/2021, England/MILK-276DB6D/2021, England/MILK-276DB7C/2021, England/MILK-276DB8B/2021, England/MILK-276DB9A/2021, England/MILK-276DBA9/2021, England/MILK-276DBB8/2021, England/MILK-276DBC7/2021, England/MILK-276DBD6/2021, England/MILK-276DBE5/2021, England/MILK-276DBF4/2021, England/MILK-276DC1F/2021, England/MILK-276DC3D/2021, England/MILK-276DC4C/2021, England/MILK-276DC5B/2021, England/MILK-276DC6A/2021, England/MILK-276DC88/2021, England/MILK-276DC97/2021, England/MILK-276DCA6/2021, England/MILK-276DCB5/2021, England/MILK-276DCC4/2021, England/MILK-276DCD3/2021, England/MILK-276DCE2/2021, England/MILK-276DCF1/2021, England/MILK-276DD0D/2021, England/MILK-276DD1C/2021, England/MILK-276DD2B/2021, England/MILK-276DD3A/2021, England/MILK-276DD49/2021, England/MILK-276DD58/2021, England/MILK-276DD67/2021, England/MILK-276DD76/2021, England/MILK-276DD85/2021, England/MILK-276DD94/2021, England/MILK-276DDA3/2021, England/MILK-276DDB2/2021, England/MILK-276DDC1/2021, England/MILK-276DDD0/2021, England/MILK-276DDEF/2021, England/MILK-276DDFE/2021, England/MILK-276DE0A/2021, England/MILK-276DE19/2021, England/MILK-276DE28/2021, England/MILK-276DE37/2021, England/MILK-276DE46/2021, England/MILK-276DE55/2021, England/MILK-276DE64/2021, England/MILK-276DE73/2021, England/MILK-276F600/2021, England/MILK-276F61F/2021, England/MILK-276F62E/2021, England/MILK-276F63D/2021, England/MILK-276F64C/2021, England/MILK-276F65B/2021, England/MILK-276F66A/2021, England/MILK-276F679/2021, England/MILK-276F697/2021, England/MILK-276F6B5/2021, England/MILK-276F6C4/2021, England/MILK-276F6D3/2021, England/MILK-276F71C/2021, England/MILK-276F72B/2021, England/MILK-276F73A/2021, England/MILK-276F749/2021, England/MILK-276F758/2021, England/MILK-276F767/2021, England/MILK-276F776/2021, England/MILK-276F785/2021, England/MILK-276F794/2021, England/MILK-276F7A3/2021, England/MILK-276F7B2/2021, England/MILK-276F7C1/2021, England/MILK-276F7EF/2021, England/MILK-276F7FE/2021, England/MILK-276F80A/2021, England/MILK-276F819/2021, England/MILK-276F828/2021, England/MILK-276F837/2021, England/MILK-276F855/2021, England/MILK-276F864/2021, England/MILK-276F882/2021, England/MILK-276F891/2021, England/MILK-276F8A0/2021, England/MILK-276F8BF/2021, England/MILK-276F8CE/2021, England/MILK-276F8DD/2021, England/MILK-276F8EC/2021, England/MILK-276F907/2021, England/MILK-276F916/2021, England/MILK-276F925/2021, England/MILK-276F934/2021, England/MILK-276F943/2021, England/MILK-276F952/2021, England/MILK-276F961/2021, England/MILK-276F970/2021, England/MILK-276F98F/2021, England/MILK-276F99E/2021, England/MILK-276F9AD/2021, England/MILK-276F9BC/2021, England/MILK-276F9CB/2021, England/MILK-276F9DA/2021, England/MILK-276F9F8/2021, England/MILK-276FA04/2021, England/MILK-276FA40/2021, England/MILK-276FA5F/2021, England/MILK-276FA7D/2021, England/MILK-276FA8C/2021, England/MILK-276FA9B/2021, England/MILK-276FAAA/2021, England/MILK-276FAB9/2021, England/MILK-276FAD7/2021, England/MILK-276FAF5/2021, England/MILK-276FB01/2021, England/MILK-276FB10/2021, England/MILK-276FB2F/2021, England/MILK-276FB4D/2021, England/MILK-276FB5C/2021, England/MILK-276FB6B/2021, England/MILK-276FB7A/2021, England/MILK-276FB89/2021, England/MILK-276FB98/2021, England/MILK-276FBB6/2021, England/MILK-276FBC5/2021, England/MILK-276FBD4/2021, England/MILK-2770D8F/2021, England/MILK-2770D9E/2021, England/MILK-2770DAD/2021, England/MILK-2770DCB/2021, England/MILK-2770DDA/2021, England/MILK-2770DE9/2021, England/MILK-2770DF8/2021, England/MILK-2770E04/2021, England/MILK-2770E13/2021, England/MILK-2770E22/2021, England/MILK-2770E31/2021, England/MILK-2770E40/2021, England/MILK-2770E7D/2021, England/MILK-2770E8C/2021, England/MILK-2770E9B/2021, England/MILK-2770EB9/2021, England/MILK-2770EC8/2021, England/MILK-2770ED7/2021, England/MILK-2770EE6/2021, England/MILK-2770EF5/2021, England/MILK-2770F01/2021, England/MILK-2770F10/2021, England/MILK-2770F2F/2021, England/MILK-2770F3E/2021, England/MILK-2770F4D/2021, England/MILK-2770F6B/2021, England/MILK-2770F7A/2021, England/MILK-2770F89/2021, England/MILK-2770F98/2021, England/MILK-2770FA7/2021, England/MILK-2770FB6/2021, England/MILK-2770FC5/2021, England/MILK-2770FD4/2021, England/MILK-2770FE3/2021, England/MILK-2770FF2/2021, England/MILK-277100D/2021, England/MILK-277101C/2021, England/MILK-277102B/2021, England/MILK-277103A/2021, England/MILK-2771049/2021, England/MILK-2771058/2021, England/MILK-2771067/2021, England/MILK-2771076/2021, England/MILK-2771085/2021, England/MILK-2771094/2021, England/MILK-27710A3/2021, England/MILK-27710B2/2021, England/MILK-27710C1/2021, England/MILK-27710D0/2021, England/MILK-27710EF/2021, England/MILK-2771119/2021, England/MILK-2771128/2021, England/MILK-2771137/2021, England/MILK-2771146/2021, England/MILK-2771155/2021, England/MILK-2771164/2021, England/MILK-2771173/2021, England/MILK-2771182/2021, England/MILK-27711A0/2021, England/MILK-27711BF/2021, England/MILK-27711CE/2021, England/MILK-27711DD/2021, England/MILK-27711EC/2021, England/MILK-27711FB/2021, England/MILK-2771216/2021, England/MILK-2771225/2021, England/MILK-2771234/2021, England/MILK-2771243/2021, England/MILK-2771252/2021, England/MILK-2771261/2021, England/MILK-2771270/2021, England/MILK-277128F/2021, England/MILK-277129E/2021, England/MILK-27712BC/2021, England/MILK-27712CB/2021, England/MILK-27712DA/2021, England/MILK-27712E9/2021, England/MILK-2771304/2021, England/MILK-2771313/2021, England/MILK-2771322/2021, England/MILK-2771331/2021, England/MILK-2771340/2021, England/MILK-27736AF/2021, England/MILK-27736BE/2021, England/MILK-27736CD/2021, England/MILK-27736DC/2021, England/MILK-27736EB/2021, England/MILK-27736FA/2021, England/MILK-2773706/2021, England/MILK-2773715/2021, England/MILK-2773724/2021, England/MILK-2773733/2021, England/MILK-2773742/2021, England/MILK-2773751/2021, England/MILK-2773760/2021, England/MILK-277377F/2021, England/MILK-277378E/2021, England/MILK-277379D/2021, England/MILK-27737AC/2021, England/MILK-27737BB/2021, England/MILK-27737CA/2021, England/MILK-27737D9/2021, England/MILK-27737E8/2021, England/MILK-27737F7/2021, England/MILK-2773803/2021, England/MILK-2773812/2021, England/MILK-2773821/2021, England/MILK-2773830/2021, England/MILK-277384F/2021, England/MILK-277385E/2021, England/MILK-277386D/2021, England/MILK-277388B/2021, England/MILK-277389A/2021, England/MILK-27738A9/2021, England/MILK-27738B8/2021, England/MILK-27738C7/2021, England/MILK-27738D6/2021, England/MILK-27738E5/2021, England/MILK-27738F4/2021, England/MILK-2773900/2021, England/MILK-277391F/2021, England/MILK-277392E/2021, England/MILK-277393D/2021, England/MILK-277394C/2021, England/MILK-277395B/2021, England/MILK-2773979/2021, England/MILK-2773988/2021, England/MILK-2773997/2021, England/MILK-27739A6/2021, England/MILK-27739B5/2021, England/MILK-27739C4/2021, England/MILK-27739D3/2021, England/MILK-27739F1/2021, England/MILK-2773A0D/2021, England/MILK-2773A2B/2021, England/MILK-2773A3A/2021, England/MILK-2773A49/2021, England/MILK-2773A58/2021, England/MILK-2773A67/2021, England/MILK-2773A85/2021, England/MILK-2773A94/2021, England/MILK-2773AA3/2021, England/MILK-2773AB2/2021, England/MILK-2773AC1/2021, England/MILK-2773AD0/2021, England/MILK-2773B0A/2021, England/MILK-2773B19/2021, England/MILK-2773B28/2021, England/MILK-2773B46/2021, England/MILK-2773B55/2021, England/MILK-2773B64/2021, England/MILK-2773B73/2021, England/MILK-2773B82/2021, England/MILK-2773B91/2021, England/MILK-2773BA0/2021, England/MILK-2773BCE/2021, England/MILK-2773BDD/2021, England/MILK-2773BEC/2021, England/MILK-2773BFB/2021, England/MILK-2773C07/2021, England/MILK-2773C16/2021, England/MILK-2773C25/2021, England/MILK-2773C34/2021, England/MILK-2773C43/2021, England/MILK-2773C52/2021, England/MILK-2773C61/2021, England/MILK-2773C70/2021, England/MILK-2773C8F/2021, England/MILK-2773C9E/2021, England/MILK-2773CBC/2021, England/MILK-2773CCB/2021, England/MILK-2773CDA/2021, England/MILK-2773CE9/2021, England/MILK-2773CF8/2021, England/MILK-2773D04/2021, England/MILK-2773D13/2021, England/MILK-2773D22/2021, England/MILK-2773D31/2021, England/MILK-2773D40/2021, England/MILK-2773D5F/2021, England/MILK-2773D6E/2021, England/MILK-2773D7D/2021, England/MILK-2773D8C/2021, England/MILK-2773D9B/2021, England/MILK-2773DAA/2021, England/MILK-2773DB9/2021, England/MILK-2773DC8/2021, England/MILK-2773DD7/2021, England/MILK-2773DE6/2021, England/MILK-2773DF5/2021, England/MILK-2773E01/2021, England/MILK-2773E10/2021, England/MILK-2773E2F/2021, England/MILK-2773E5C/2021, England/MILK-2773E6B/2021, England/MILK-2773E7A/2021, England/MILK-2773E89/2021, England/MILK-2773E98/2021, England/MILK-2773EA7/2021, England/MILK-2773EB6/2021, England/MILK-2773ED4/2021, England/MILK-2773EE3/2021, England/MILK-277426E/2021, England/MILK-277427D/2021, England/MILK-277428C/2021, England/MILK-277429B/2021, England/MILK-27742AA/2021, England/MILK-27742B9/2021, England/MILK-27742C8/2021, England/MILK-27742D7/2021, England/MILK-27742E6/2021, England/MILK-27742F5/2021, England/MILK-2774301/2021, England/MILK-2774310/2021, England/MILK-277432F/2021, England/MILK-277433E/2021, England/MILK-277434D/2021, England/MILK-277435C/2021, England/MILK-277436B/2021, England/MILK-2774389/2021, England/MILK-2774398/2021, England/MILK-27743A7/2021, England/MILK-27743B6/2021, England/MILK-27743C5/2021, England/MILK-27743D4/2021, England/MILK-27743E3/2021, England/MILK-27743F2/2021, England/MILK-277440E/2021, England/MILK-277441D/2021, England/MILK-277442C/2021, England/MILK-277443B/2021, England/MILK-277444A/2021, England/MILK-2774459/2021, England/MILK-2774468/2021, England/MILK-2774477/2021, England/MILK-2774486/2021, England/MILK-2774495/2021, England/MILK-27744A4/2021, England/MILK-27744B3/2021, England/MILK-27744C2/2021, England/MILK-27744D1/2021, England/MILK-27744E0/2021, England/MILK-27744FF/2021, England/MILK-277451A/2021, England/MILK-2774538/2021, England/MILK-2774547/2021, England/MILK-2774556/2021, England/MILK-2774565/2021, England/MILK-2774574/2021, England/MILK-2774583/2021, England/MILK-2774592/2021, England/MILK-27745A1/2021, England/MILK-27745B0/2021, England/MILK-27745CF/2021, England/MILK-27745DE/2021, England/MILK-27745ED/2021, England/MILK-27745FC/2021, England/MILK-2774608/2021, England/MILK-2774617/2021, England/MILK-2774626/2021, England/MILK-2774635/2021, England/MILK-2774644/2021, England/MILK-2774653/2021, England/MILK-2774662/2021, England/MILK-2774680/2021, England/MILK-277469F/2021, England/MILK-27746AE/2021, England/MILK-27746BD/2021, England/MILK-27746CC/2021, England/MILK-27746DB/2021, England/MILK-27746EA/2021, England/MILK-27746F9/2021, England/MILK-2774705/2021, England/MILK-2774714/2021, England/MILK-2774723/2021, England/MILK-2774732/2021, England/MILK-2774741/2021, England/MILK-2774750/2021, England/MILK-277476F/2021, England/MILK-277477E/2021, England/MILK-277478D/2021, England/MILK-277479C/2021, England/MILK-27747AB/2021, England/MILK-27747BA/2021, England/MILK-27747C9/2021, England/MILK-27747D8/2021, England/MILK-27747E7/2021, England/MILK-27747F6/2021, England/MILK-2774802/2021, England/MILK-2774811/2021, England/MILK-2774820/2021, England/MILK-277483F/2021, England/MILK-27759E0/2021, England/MILK-27759FF/2021, England/MILK-2775A0B/2021, England/MILK-2775A1A/2021, England/MILK-2775A29/2021, England/MILK-2775A47/2021, England/MILK-2775A56/2021, England/MILK-2775A65/2021, England/MILK-2775A74/2021, England/MILK-2775A83/2021, England/MILK-2775A92/2021, England/MILK-2775AA1/2021, England/MILK-2775ADE/2021, England/MILK-2775AED/2021, England/MILK-2775AFC/2021, England/MILK-2775B08/2021, England/MILK-2775B17/2021, England/MILK-2775B26/2021, England/MILK-2775B35/2021, England/MILK-2775B44/2021, England/MILK-2775B62/2021, England/MILK-2775B71/2021, England/MILK-2775B80/2021, England/MILK-2775B9F/2021, England/MILK-2775BAE/2021, England/MILK-2775BBD/2021, England/MILK-2775BEA/2021, England/MILK-2775BF9/2021, England/MILK-2775C05/2021, England/MILK-2775C14/2021, England/MILK-2775C23/2021, England/MILK-2775C32/2021, England/MILK-2775C41/2021, England/MILK-2775C50/2021, England/MILK-2775C6F/2021, England/MILK-2775C7E/2021, England/MILK-2775C9C/2021, England/MILK-2775CAB/2021, England/MILK-2775CC9/2021, England/MILK-2775CD8/2021, England/MILK-2775CE7/2021, England/MILK-2775CF6/2021, England/MILK-2775D02/2021, England/MILK-2775D11/2021, England/MILK-2775D20/2021, England/MILK-2775D3F/2021, England/MILK-2775D4E/2021, England/MILK-2775D5D/2021, England/MILK-2775D6C/2021, England/MILK-2775D7B/2021, England/MILK-2775D99/2021, England/MILK-2775DB7/2021, England/MILK-2775DC6/2021, England/MILK-2775DD5/2021, England/MILK-2775DF3/2021, England/MILK-2775E0F/2021, England/MILK-2775E1E/2021, England/MILK-2775E2D/2021, England/MILK-2775E3C/2021, England/MILK-2775E4B/2021, England/MILK-2775E5A/2021, England/MILK-2775E69/2021, England/MILK-2775E78/2021, England/MILK-2775E87/2021, England/MILK-2775E96/2021, England/MILK-2775EB4/2021, England/MILK-2775EC3/2021, England/MILK-2775ED2/2021, England/MILK-2775EF0/2021, England/MILK-2775F0C/2021, England/MILK-2775F1B/2021, England/MILK-2775F2A/2021, England/MILK-2775F39/2021, England/MILK-2775F48/2021, England/MILK-2775F57/2021, England/MILK-2775F66/2021, England/MILK-2775F75/2021, England/MILK-2775F84/2021, England/MILK-2775F93/2021, England/MILK-2775FA2/2021, England/MILK-2775FB1/2021, England/MILK-2775FC0/2021, England/MILK-2775FDF/2021, England/MILK-2775FEE/2021, England/MILK-2775FFD/2021, England/MILK-2776008/2021, England/MILK-2776035/2021, England/MILK-2776044/2021, England/MILK-2776053/2021, England/MILK-2776062/2021, England/MILK-2776071/2021, England/MILK-277609F/2021, England/MILK-27760AE/2021, England/MILK-27760BD/2021, England/MILK-27760CC/2021, England/MILK-27760DB/2021, England/MILK-27760EA/2021, England/MILK-27760F9/2021, England/MILK-2776114/2021, England/MILK-2776123/2021, England/MILK-2776132/2021, England/MILK-2776141/2021, England/MILK-277616F/2021, England/MILK-277617E/2021, England/MILK-277618D/2021, England/MILK-277619C/2021, England/MILK-27761BA/2021, England/MILK-27761C9/2021, England/MILK-27761D8/2021, England/MILK-27761F6/2021, England/MILK-2776202/2021, England/MILK-2776211/2021, England/MILK-2776220/2021, England/MILK-277628A/2021, England/MILK-2776299/2021, England/MILK-27762A8/2021, England/MILK-27762B7/2021, England/MILK-27762F3/2021, England/MILK-277630F/2021, England/MILK-277631E/2021, England/MILK-277632D/2021, England/MILK-277633C/2021, England/MILK-277634B/2021, England/MILK-277635A/2021, England/MILK-2776369/2021, England/MILK-2776378/2021, England/MILK-27763A5/2021, England/MILK-27763B4/2021, England/MILK-27763C3/2021, England/MILK-27763D2/2021, England/MILK-27763E1/2021, England/MILK-27763F0/2021, England/MILK-277640C/2021, England/MILK-277641B/2021, England/MILK-277642A/2021, England/MILK-2776439/2021, England/MILK-2776466/2021, England/MILK-2776475/2021, England/MILK-2776484/2021, England/MILK-2776493/2021, England/MILK-27764B1/2021, England/MILK-27764C0/2021, England/MILK-27764EE/2021, England/MILK-27764FD/2021, England/MILK-2776536/2021, England/MILK-2776545/2021, England/MILK-2776554/2021, England/MILK-2776563/2021, England/MILK-2776572/2021, England/MILK-2776581/2021, England/MILK-2776590/2021, England/MILK-277BD2A/2021, England/MILK-277BD48/2021, England/MILK-277BD57/2021, England/MILK-277BD66/2021, England/MILK-277BD93/2021, England/MILK-277BDA2/2021, England/MILK-277E10D/2021, England/MILK-277E11C/2021, England/MILK-277E12B/2021, England/MILK-277E149/2021, England/MILK-277E158/2021, England/MILK-277E167/2021, England/MILK-277E176/2021, England/MILK-277E185/2021, England/MILK-277E1A3/2021, England/MILK-277E1B2/2021, England/MILK-277E1C1/2021, England/MILK-277E1D0/2021, England/MILK-277E1EF/2021, England/MILK-277E1FE/2021, England/MILK-277E20A/2021, England/MILK-277E228/2021, England/MILK-277E246/2021, England/MILK-277E255/2021, England/MILK-277E264/2021, England/MILK-277E273/2021, England/MILK-277E291/2021, England/MILK-277E2A0/2021, England/MILK-277E2CE/2021, England/MILK-277E2DD/2021, England/MILK-277E2EC/2021, England/MILK-277E307/2021, England/MILK-277E334/2021, England/MILK-277E343/2021, England/MILK-277E352/2021, England/MILK-277E361/2021, England/MILK-277E38F/2021, England/MILK-277E3AD/2021, England/MILK-277E3DA/2021, England/MILK-277E3E9/2021, England/MILK-277E404/2021, England/MILK-277E422/2021, England/MILK-277E431/2021, England/MILK-277E440/2021, England/MILK-277E45F/2021, England/MILK-277E46E/2021, England/MILK-277E47D/2021, England/MILK-277E48C/2021, England/MILK-277E49B/2021, England/MILK-277E4AA/2021, England/MILK-277E4B9/2021, England/MILK-277E4C8/2021, England/MILK-277E4D7/2021, England/MILK-277E4E6/2021, England/MILK-277E4F5/2021, England/MILK-277E501/2021, England/MILK-277E510/2021, England/MILK-277E52F/2021, England/MILK-277E54D/2021, England/MILK-277E55C/2021, England/MILK-277E57A/2021, England/MILK-277E589/2021, England/MILK-277E598/2021, England/MILK-277E5A7/2021, England/MILK-277E5C5/2021, England/MILK-277E5D4/2021, England/MILK-277E5F2/2021, England/MILK-277E60E/2021, England/MILK-2780A3A/2021, England/MILK-2780A49/2021, England/MILK-2780A58/2021, England/MILK-2780A85/2021, England/MILK-2780A94/2021, England/MILK-2780AB2/2021, England/MILK-2780AC1/2021, England/MILK-2780AEF/2021, England/MILK-2780AFE/2021, England/MILK-2780B0A/2021, England/MILK-2780B37/2021, England/MILK-2780B55/2021, England/MILK-2780B64/2021, England/MILK-2780B73/2021, England/MILK-2780B82/2021, England/MILK-2780B91/2021, England/MILK-2780BA0/2021, England/MILK-2780BBF/2021, England/MILK-2780BCE/2021, England/MILK-2780BEC/2021, England/MILK-2780BFB/2021, England/MILK-2780C07/2021, England/MILK-2780C16/2021, England/MILK-2780C25/2021, England/MILK-2780C34/2021, England/MILK-2780C43/2021, England/MILK-2780C52/2021, England/MILK-2780C61/2021, England/MILK-2780C70/2021, England/MILK-2780C8F/2021, England/MILK-2780C9E/2021, England/MILK-2780CBC/2021, England/MILK-2780CCB/2021, England/MILK-2780CDA/2021, England/MILK-2780CE9/2021, England/MILK-2780D04/2021, England/MILK-2780D22/2021, England/MILK-2780D40/2021, England/MILK-2780D5F/2021, England/MILK-2780D6E/2021, England/MILK-2780D7D/2021, England/MILK-2780D8C/2021, England/MILK-2780D9B/2021, England/MILK-2780DB9/2021, England/MILK-2780DC8/2021, England/MILK-2780DD7/2021, England/MILK-2780DF5/2021, England/MILK-2780E01/2021, England/MILK-2780E10/2021, England/MILK-2780E2F/2021, England/MILK-2780E5C/2021, England/MILK-2780E6B/2021, England/MILK-2780E7A/2021, England/MILK-2780E89/2021, England/MILK-2780E98/2021, England/MILK-2780EA7/2021, England/MILK-2780EB6/2021, England/MILK-2780EC5/2021, England/MILK-2780ED4/2021, England/MILK-2780EE3/2021, England/MILK-2780F0E/2021, England/MILK-2780F1D/2021, England/MILK-2780F2C/2021, England/MILK-2780F3B/2021, England/MILK-2780F4A/2021, England/MILK-2780F59/2021, England/MILK-2780F68/2021, England/MILK-2780F77/2021, England/MILK-2780F86/2021, England/MILK-2780FA4/2021, England/MILK-2780FB3/2021, England/MILK-2780FD1/2021, England/MILK-2786E38/2021, England/MILK-2786E47/2021, England/MILK-2786E56/2021, England/MILK-2786E74/2021, England/MILK-2786E83/2021, England/MILK-2786E92/2021, England/MILK-2786EB0/2021, England/MILK-2786ECF/2021, England/MILK-2786EDE/2021, England/MILK-2786EED/2021, England/MILK-2786EFC/2021, England/MILK-2786F08/2021, England/MILK-2786F17/2021, England/MILK-2786F26/2021, England/MILK-2786F44/2021, England/MILK-2786F53/2021, England/MILK-2786F71/2021, England/MILK-2786F80/2021, England/MILK-2786F9F/2021, England/MILK-2786FAE/2021, England/MILK-2786FBD/2021, England/MILK-2786FDB/2021, England/MILK-2786FEA/2021, England/MILK-2786FF9/2021, England/MILK-2787004/2021, England/MILK-2787022/2021, England/MILK-2787031/2021, England/MILK-2787040/2021, England/MILK-278705F/2021, England/MILK-278706E/2021, England/MILK-278707D/2021, England/MILK-278708C/2021, England/MILK-278709B/2021, England/MILK-27870B9/2021, England/MILK-27870C8/2021, England/MILK-27870D7/2021, England/MILK-27870E6/2021, England/MILK-2787101/2021, England/MILK-2787110/2021, England/MILK-278712F/2021, England/MILK-278713E/2021, England/MILK-278714D/2021, England/MILK-278715C/2021, England/MILK-278716B/2021, England/MILK-278717A/2021, England/MILK-2787189/2021, England/MILK-2787198/2021, England/MILK-27871B6/2021, England/MILK-27871C5/2021, England/MILK-27871D4/2021, England/MILK-27871E3/2021, England/MILK-27871F2/2021, England/MILK-278721D/2021, England/MILK-278722C/2021, England/MILK-278723B/2021, England/MILK-278724A/2021, England/MILK-2787268/2021, England/MILK-2787277/2021, England/MILK-2787286/2021, England/MILK-2787295/2021, England/MILK-27872A4/2021, England/MILK-27872B3/2021, England/MILK-27872D1/2021, England/MILK-27872E0/2021, England/MILK-27872FF/2021, England/MILK-278730B/2021, England/MILK-278731A/2021, England/MILK-2787329/2021, England/MILK-2787338/2021, England/MILK-2787347/2021, England/MILK-2787356/2021, England/MILK-2787365/2021, England/MILK-2787374/2021, England/MILK-2787383/2021, England/MILK-2787392/2021, England/MILK-27873A1/2021, England/MILK-27873B0/2021, England/MILK-27873DE/2021, England/MILK-27873ED/2021, England/MILK-27873FC/2021, England/MILK-2787408/2021, England/MILK-2787417/2021, England/MILK-2787426/2021, England/MILK-2787435/2021, England/MILK-2787444/2021, England/MILK-2787453/2021, England/MILK-2787462/2021, England/MILK-2787480/2021, England/MILK-27874AE/2021, England/MILK-27874BD/2021, England/MILK-27874CC/2021, England/MILK-27874DB/2021, England/MILK-27874EA/2021, England/MILK-27874F9/2021, England/MILK-2787505/2021, England/MILK-2787514/2021, England/MILK-2787523/2021, England/MILK-2787532/2021, England/MILK-2787541/2021, England/MILK-2787550/2021, England/MILK-278756F/2021, England/MILK-278757E/2021, England/MILK-278758D/2021, England/MILK-278759C/2021, England/MILK-27875AB/2021, England/MILK-27875BA/2021, England/MILK-27875C9/2021, England/MILK-27875D8/2021, England/MILK-27875E7/2021, England/MILK-27875F6/2021, England/MILK-2787602/2021, England/MILK-2787611/2021, England/MILK-2787620/2021, England/MILK-278763F/2021, England/MILK-278764E/2021, England/MILK-278765D/2021, England/MILK-278766C/2021, England/MILK-278767B/2021, England/MILK-278768A/2021, England/MILK-2787699/2021, England/MILK-27876A8/2021, England/MILK-27876B7/2021, England/MILK-27876C6/2021, England/MILK-27876D5/2021, England/MILK-27876E4/2021, England/MILK-27876F3/2021, England/MILK-278770F/2021, England/MILK-278771E/2021, England/MILK-278772D/2021, England/MILK-278773C/2021, England/MILK-278774B/2021, England/MILK-278775A/2021, England/MILK-2787769/2021, England/MILK-2787778/2021, England/MILK-2787787/2021, England/MILK-2787796/2021, England/MILK-27877A5/2021, England/MILK-27877B4/2021, England/MILK-27877C3/2021, England/MILK-27877D2/2021, England/MILK-27877E1/2021, England/MILK-27877F0/2021, England/MILK-278780C/2021, England/MILK-278781B/2021, England/MILK-278782A/2021, England/MILK-2787839/2021, England/MILK-2787848/2021, England/MILK-2787857/2021, England/MILK-2787866/2021, England/MILK-2787875/2021, England/MILK-2787893/2021, England/MILK-27878A2/2021, England/MILK-27878B1/2021, England/MILK-27878DF/2021, England/MILK-27878EE/2021, England/MILK-27878FD/2021, England/MILK-2787909/2021, England/MILK-2787927/2021, England/MILK-2787936/2021, England/MILK-2787945/2021, England/MILK-2787954/2021, England/MILK-2787963/2021, England/MILK-2787972/2021, England/MILK-2787981/2021, England/MILK-27879AF/2021, England/MILK-27879BE/2021, England/MILK-278972B/2021, England/MILK-278973A/2021, England/MILK-2789749/2021, England/MILK-2789758/2021, England/MILK-2789767/2021, England/MILK-2789776/2021, England/MILK-2789785/2021, England/MILK-2789794/2021, England/MILK-27897A3/2021, England/MILK-27897B2/2021, England/MILK-27897C1/2021, England/MILK-27897D0/2021, England/MILK-27897EF/2021, England/MILK-27897FE/2021, England/MILK-278980A/2021, England/MILK-2789819/2021, England/MILK-2789828/2021, England/MILK-2789837/2021, England/MILK-2789846/2021, England/MILK-2789855/2021, England/MILK-2789864/2021, England/MILK-2789873/2021, England/MILK-2789882/2021, England/MILK-2789891/2021, England/MILK-27898A0/2021, England/MILK-27898BF/2021, England/MILK-27898CE/2021, England/MILK-27898DD/2021, England/MILK-27898FB/2021, England/MILK-2789907/2021, England/MILK-2789916/2021, England/MILK-2789925/2021, England/MILK-2789934/2021, England/MILK-2789943/2021, England/MILK-2789952/2021, England/MILK-2789961/2021, England/MILK-2789970/2021, England/MILK-278998F/2021, England/MILK-278999E/2021, England/MILK-27899AD/2021, England/MILK-27899BC/2021, England/MILK-27899CB/2021, England/MILK-27899DA/2021, England/MILK-27899E9/2021, England/MILK-27899F8/2021, England/MILK-2789A04/2021, England/MILK-2789A13/2021, England/MILK-2789A22/2021, England/MILK-2789A31/2021, England/MILK-2789A40/2021, England/MILK-2789A5F/2021, England/MILK-2789A6E/2021, England/MILK-2789A7D/2021, England/MILK-2789A8C/2021, England/MILK-2789A9B/2021, England/MILK-2789AAA/2021, England/MILK-2789AB9/2021, England/MILK-2789AD7/2021, England/MILK-2789AE6/2021, England/MILK-2789AF5/2021, England/MILK-2789B10/2021, England/MILK-2789B2F/2021, England/MILK-2789B3E/2021, England/MILK-2789B4D/2021, England/MILK-2789B5C/2021, England/MILK-2789B6B/2021, England/MILK-2789B7A/2021, England/MILK-2789B89/2021, England/MILK-2789B98/2021, England/MILK-2789BA7/2021, England/MILK-2789BB6/2021, England/MILK-2789BC5/2021, England/MILK-2789BD4/2021, England/MILK-2789BE3/2021, England/MILK-2789BF2/2021, England/MILK-2789C0E/2021, England/MILK-2789C1D/2021, England/MILK-2789C2C/2021, England/MILK-2789C3B/2021, England/MILK-2789C4A/2021, England/MILK-2789C59/2021, England/MILK-2789C68/2021, England/MILK-2789C77/2021, England/MILK-2789C86/2021, England/MILK-2789C95/2021, England/MILK-2789CA4/2021, England/MILK-2789CB3/2021, England/MILK-2789CC2/2021, England/MILK-2789CD1/2021, England/MILK-2789CE0/2021, England/MILK-2789CFF/2021, England/MILK-278C62B/2021, England/MILK-278C63A/2021, England/MILK-278C649/2021, England/MILK-278C658/2021, England/MILK-278C667/2021, England/MILK-278C676/2021, England/MILK-278C694/2021, England/MILK-278C6A3/2021, England/MILK-278C6B2/2021, England/MILK-278C6C1/2021, England/MILK-278C6D0/2021, England/MILK-278C6EF/2021, England/MILK-278C719/2021, England/MILK-278C728/2021, England/MILK-278C746/2021, England/MILK-278C755/2021, England/MILK-278C773/2021, England/MILK-278C791/2021, England/MILK-278C7A0/2021, England/MILK-278C7BF/2021, England/MILK-278C7CE/2021, England/MILK-278C7DD/2021, England/MILK-278C7EC/2021, England/MILK-278C7FB/2021, England/MILK-278C807/2021, England/MILK-278C825/2021, England/MILK-278C843/2021, England/MILK-278C852/2021, England/MILK-278C861/2021, England/MILK-278C870/2021, England/MILK-278C89E/2021, England/MILK-278C8AD/2021, England/MILK-278C8BC/2021, England/MILK-278C8CB/2021, England/MILK-278C8DA/2021, England/MILK-278C8E9/2021, England/MILK-278C8F8/2021, England/MILK-278C904/2021, England/MILK-278C913/2021, England/MILK-278C922/2021, England/MILK-278C95F/2021, England/MILK-278C96E/2021, England/MILK-278C97D/2021, England/MILK-278C98C/2021, England/MILK-278C99B/2021, England/MILK-278C9AA/2021, England/MILK-278C9B9/2021, England/MILK-278C9C8/2021, England/MILK-278C9D7/2021, England/MILK-278C9E6/2021, England/MILK-278C9F5/2021, England/MILK-278CA01/2021, England/MILK-278CA2F/2021, England/MILK-278CA3E/2021, England/MILK-278CA4D/2021, England/MILK-278CA6B/2021, England/MILK-278CA7A/2021, England/MILK-278CA98/2021, England/MILK-278CAA7/2021, England/MILK-278CAC5/2021, England/MILK-278CAD4/2021, England/MILK-278CAF2/2021, England/MILK-278CB0E/2021, England/MILK-278CB2C/2021, England/MILK-278CB3B/2021, England/MILK-278CB4A/2021, England/MILK-278CB59/2021, England/MILK-278CB68/2021, England/MILK-278CB77/2021, England/MILK-278CB86/2021, England/MILK-278CBA4/2021, England/MILK-278CBB3/2021, England/MILK-278CBC2/2021, England/MILK-278CBD1/2021, England/MILK-278DDAD/2021, England/MILK-278DDBC/2021, England/MILK-278DDCB/2021, England/MILK-278DDE9/2021, England/MILK-278DDF8/2021, England/MILK-278DE13/2021, England/MILK-278DE22/2021, England/MILK-278DE31/2021, England/MILK-278DE40/2021, England/MILK-278DE5F/2021, England/MILK-278DE6E/2021, England/MILK-278DE7D/2021, England/MILK-278DE8C/2021, England/MILK-278DEAA/2021, England/MILK-278DEB9/2021, England/MILK-278DEC8/2021, England/MILK-278DED7/2021, England/MILK-278DEF5/2021, England/MILK-278DF01/2021, England/MILK-278DF3E/2021, England/MILK-278DF4D/2021, England/MILK-278DF5C/2021, England/MILK-278DF6B/2021, England/MILK-278DF7A/2021, England/MILK-278DF89/2021, England/MILK-278DF98/2021, England/MILK-278DFB6/2021, England/MILK-278DFC5/2021, England/MILK-278DFD4/2021, England/MILK-278DFF2/2021, England/MILK-278E00D/2021, England/MILK-278E01C/2021, England/MILK-278E02B/2021, England/MILK-278E03A/2021, England/MILK-278E049/2021, England/MILK-278E058/2021, England/MILK-278E067/2021, England/MILK-278E076/2021, England/MILK-278E085/2021, England/MILK-278E094/2021, England/MILK-278E0B2/2021, England/MILK-278E0C1/2021, England/MILK-278E0D0/2021, England/MILK-278E0EF/2021, England/MILK-278E0FE/2021, England/MILK-278E10A/2021, England/MILK-278E119/2021, England/MILK-278E128/2021, England/MILK-278E137/2021, England/MILK-278E155/2021, England/MILK-278E164/2021, England/MILK-278E173/2021, England/MILK-278E182/2021, England/MILK-278E191/2021, England/MILK-278E1A0/2021, England/MILK-278E1BF/2021, England/MILK-278E1CE/2021, England/MILK-278E1DD/2021, England/MILK-278E1EC/2021, England/MILK-278E1FB/2021, England/MILK-278E207/2021, England/MILK-278E216/2021, England/MILK-278E225/2021, England/MILK-278E234/2021, England/MILK-278E252/2021, England/MILK-278E261/2021, England/MILK-278E28F/2021, England/MILK-278E29E/2021, England/MILK-278E2BC/2021, England/MILK-278E2CB/2021, England/MILK-278E2DA/2021, England/MILK-278E2E9/2021, England/MILK-278E2F8/2021, England/MILK-278E313/2021, England/MILK-278E322/2021, England/MILK-278E331/2021, England/MILK-278E340/2021, England/MILK-278E35F/2021, England/MILK-278E36E/2021, England/MILK-278E37D/2021, England/MILK-278F52B/2021, England/MILK-278F53A/2021, England/MILK-278F549/2021, England/MILK-278F558/2021, England/MILK-278F567/2021, England/MILK-278F576/2021, England/MILK-278F585/2021, England/MILK-278F5A3/2021, England/MILK-278F5B2/2021, England/MILK-278F5C1/2021, England/MILK-278F5EF/2021, England/MILK-278F5FE/2021, England/MILK-278F60A/2021, England/MILK-278F637/2021, England/MILK-278F655/2021, England/MILK-278F664/2021, England/MILK-278F673/2021, England/MILK-278F682/2021, England/MILK-278F691/2021, England/MILK-278F6A0/2021, England/MILK-278F6BF/2021, England/MILK-278F6CE/2021, England/MILK-278F6DD/2021, England/MILK-278F6EC/2021, England/MILK-278F6FB/2021, England/MILK-278F716/2021, England/MILK-278F725/2021, England/MILK-278F734/2021, England/MILK-278F743/2021, England/MILK-278F752/2021, England/MILK-278F761/2021, England/MILK-278F770/2021, England/MILK-278F78F/2021, England/MILK-278F7BC/2021, England/MILK-278F7F8/2021, England/MILK-278F804/2021, England/MILK-278F813/2021, England/MILK-278F822/2021, England/MILK-278F831/2021, England/MILK-278F840/2021, England/MILK-278F85F/2021, England/MILK-278F86E/2021, England/MILK-278F88C/2021, England/MILK-278F89B/2021, England/MILK-278F8AA/2021, England/MILK-278F8B9/2021, England/MILK-278F8C8/2021, England/MILK-278F8D7/2021, England/MILK-278F8E6/2021, England/MILK-278F8F5/2021, England/MILK-278F901/2021, England/MILK-278F92F/2021, England/MILK-278F93E/2021, England/MILK-278F94D/2021, England/MILK-278F97A/2021, England/MILK-278F998/2021, England/MILK-278F9A7/2021, England/MILK-278F9B6/2021, England/MILK-278F9C5/2021, England/MILK-278F9D4/2021, England/MILK-278FA0E/2021, England/MILK-278FA2C/2021, England/MILK-278FA3B/2021, England/MILK-278FA4A/2021, England/MILK-278FA59/2021, England/MILK-278FA86/2021, England/MILK-278FAA4/2021, England/MILK-278FAB3/2021, England/MILK-278FAC2/2021, England/MILK-278FAD1/2021, England/MILK-278FAE0/2021, England/MILK-278FAFF/2021, England/MILK-2791869/2021, England/MILK-2791878/2021, England/MILK-2791887/2021, England/MILK-2791896/2021, England/MILK-27918A5/2021, England/MILK-27918B4/2021, England/MILK-27918C3/2021, England/MILK-27918E1/2021, England/MILK-279190C/2021, England/MILK-279191B/2021, England/MILK-279192A/2021, England/MILK-2791939/2021, England/MILK-2791948/2021, England/MILK-2791957/2021, England/MILK-2791975/2021, England/MILK-2791984/2021, England/MILK-2791993/2021, England/MILK-27919A2/2021, England/MILK-27919B1/2021, England/MILK-27919C0/2021, England/MILK-27919DF/2021, England/MILK-27919EE/2021, England/MILK-2791A09/2021, England/MILK-2791A36/2021, England/MILK-2791A54/2021, England/MILK-2791A63/2021, England/MILK-2791A72/2021, England/MILK-2791A81/2021, England/MILK-2791A90/2021, England/MILK-2791ABE/2021, England/MILK-2791ACD/2021, England/MILK-2791ADC/2021, England/MILK-2791AEB/2021, England/MILK-2791AFA/2021, England/MILK-2791B06/2021, England/MILK-2791B15/2021, England/MILK-2791B33/2021, England/MILK-2791B42/2021, England/MILK-2791B51/2021, England/MILK-2791B60/2021, England/MILK-2791B7F/2021, England/MILK-2791B8E/2021, England/MILK-2791B9D/2021, England/MILK-2791BAC/2021, England/MILK-2791BD9/2021, England/MILK-2791BE8/2021, England/MILK-2791BF7/2021, England/MILK-2791C03/2021, England/MILK-2791C12/2021, England/MILK-2791C21/2021, England/MILK-2791C30/2021, England/MILK-2791C4F/2021, England/MILK-2791C5E/2021, England/MILK-2791C6D/2021, England/MILK-2791C7C/2021, England/MILK-2791C8B/2021, England/MILK-2791C9A/2021, England/MILK-2791CC7/2021, England/MILK-2791CD6/2021, England/MILK-2791CE5/2021, England/MILK-2791D00/2021, England/MILK-2791D2E/2021, England/MILK-2791D3D/2021, England/MILK-2791D4C/2021, England/MILK-2791D5B/2021, England/MILK-2791D6A/2021, England/MILK-2791D79/2021, England/MILK-2791D88/2021, England/MILK-2791D97/2021, England/MILK-2791DB5/2021, England/MILK-2791DD3/2021, England/MILK-2791DE2/2021, England/MILK-2791DF1/2021, England/MILK-2791E0D/2021, England/MILK-2791E1C/2021, England/MILK-2791E2B/2021, England/MILK-2791E3A/2021, England/MILK-2791E58/2021, England/MILK-2791E67/2021, England/MILK-2791E76/2021, England/MILK-2791E85/2021, England/MILK-2791E94/2021, England/MILK-2791EA3/2021, England/MILK-2791EB2/2021, England/MILK-2791EC1/2021, England/MILK-2791ED0/2021, England/MILK-2791EEF/2021, England/MILK-2791EFE/2021, England/MILK-2791F0A/2021, England/MILK-2791F19/2021, England/MILK-2791F28/2021, England/MILK-2791F37/2021, England/MILK-2791F46/2021, England/MILK-2791F55/2021, England/MILK-2791F64/2021, England/MILK-2791F73/2021, England/MILK-2791F82/2021, England/MILK-2791F91/2021, England/MILK-2791FA0/2021, England/MILK-2791FBF/2021, England/MILK-2791FCE/2021, England/MILK-2791FDD/2021, England/MILK-2791FEC/2021, England/MILK-2791FFB/2021, England/MILK-2792006/2021, England/MILK-2792015/2021, England/MILK-2792024/2021, England/MILK-2792033/2021, England/MILK-2792042/2021, England/MILK-2792051/2021, England/MILK-2792060/2021, England/MILK-279207F/2021, England/MILK-279208E/2021, England/MILK-279209D/2021, England/MILK-27920AC/2021, England/MILK-27920BB/2021, England/MILK-27920CA/2021, England/MILK-27920D9/2021, England/MILK-27920E8/2021, England/MILK-27920F7/2021, England/MILK-2792103/2021, England/MILK-2792112/2021, England/MILK-2792121/2021, England/MILK-2792130/2021, England/MILK-279214F/2021, England/MILK-279215E/2021, England/MILK-279216D/2021, England/MILK-279217C/2021, England/MILK-279218B/2021, England/MILK-279219A/2021, England/MILK-27921B8/2021, England/MILK-27921C7/2021, England/MILK-27921D6/2021, England/MILK-27921E5/2021, England/MILK-27921F4/2021, England/MILK-2792200/2021, England/MILK-279221F/2021, England/MILK-279223D/2021, England/MILK-279224C/2021, England/MILK-279226A/2021, England/MILK-2792288/2021, England/MILK-2792297/2021, England/MILK-27922A6/2021, England/MILK-27922B5/2021, England/MILK-27922C4/2021, England/MILK-27922D3/2021, England/MILK-27922F1/2021, England/MILK-279230D/2021, England/MILK-279231C/2021, England/MILK-279232B/2021, England/MILK-279233A/2021, England/MILK-2792349/2021, England/MILK-2792358/2021, England/MILK-2792367/2021, England/MILK-2792376/2021, England/MILK-2792385/2021, England/MILK-2792394/2021, England/MILK-27923A3/2021, England/MILK-27923B2/2021, England/MILK-27923C1/2021, England/MILK-27923D0/2021, England/MILK-27923EF/2021, England/MILK-279240A/2021, England/MILK-2792419/2021, England/MILK-279E608/2021, England/MILK-279E635/2021, England/MILK-279E653/2021, England/MILK-279E662/2021, England/MILK-279E671/2021, England/MILK-279E680/2021, England/MILK-279E69F/2021, England/MILK-279E6AE/2021, England/MILK-279E6BD/2021, England/MILK-279E6DB/2021, England/MILK-279E6EA/2021, England/MILK-279E6F9/2021, England/MILK-279E714/2021, England/MILK-279E723/2021, England/MILK-279E732/2021, England/MILK-279E741/2021, England/MILK-279E750/2021, England/MILK-279E76F/2021, England/MILK-279E77E/2021, England/MILK-279E78D/2021, England/MILK-279E79C/2021, England/MILK-279E7AB/2021, England/MILK-279E7BA/2021, England/MILK-279E7D8/2021, England/MILK-279E7F6/2021, England/MILK-279E802/2021, England/MILK-279E820/2021, England/MILK-279E84E/2021, England/MILK-279E85D/2021, England/MILK-279E86C/2021, England/MILK-279E899/2021, England/MILK-279E8A8/2021, England/MILK-279E8B7/2021, England/MILK-279E8F3/2021, England/MILK-279E90F/2021, England/MILK-279E91E/2021, England/MILK-279E92D/2021, England/MILK-279E94B/2021, England/MILK-279E95A/2021, England/MILK-279E969/2021, England/MILK-279E978/2021, England/MILK-279E987/2021, England/MILK-279E996/2021, England/MILK-279E9A5/2021, England/MILK-279E9B4/2021, England/MILK-279E9C3/2021, England/MILK-279E9D2/2021, England/MILK-279E9E1/2021, England/MILK-279E9F0/2021, England/MILK-279EA0C/2021, England/MILK-279EA39/2021, England/MILK-279EA48/2021, England/MILK-279EA57/2021, England/MILK-279EA66/2021, England/MILK-279EA75/2021, England/MILK-279EA84/2021, England/MILK-279EA93/2021, England/MILK-279EAB1/2021, England/MILK-279EADF/2021, England/MILK-279EAEE/2021, England/MILK-279EAFD/2021, England/MILK-279EB09/2021, England/MILK-279EB18/2021, England/MILK-279EB27/2021, England/MILK-279EB36/2021, England/MILK-279EB45/2021, England/MILK-279EB54/2021, England/MILK-279EB63/2021, England/MILK-279EB81/2021, England/MILK-279EB90/2021, England/MILK-279EBAF/2021, England/MILK-279EBCD/2021, England/MILK-27A1505/2021, England/MILK-27A1514/2021, England/MILK-27A1523/2021, England/MILK-27A1541/2021, England/MILK-27A1550/2021, England/MILK-27A156F/2021, England/MILK-27A157E/2021, England/MILK-27A158D/2021, England/MILK-27A159C/2021, England/MILK-27A15BA/2021, England/MILK-27A15C9/2021, England/MILK-27A15D8/2021, England/MILK-27A15E7/2021, England/MILK-27A15F6/2021, England/MILK-27A1602/2021, England/MILK-27A1620/2021, England/MILK-27A163F/2021, England/MILK-27A164E/2021, England/MILK-27A166C/2021, England/MILK-27A168A/2021, England/MILK-27A16B7/2021, England/MILK-27A16C6/2021, England/MILK-27A16D5/2021, England/MILK-27A170F/2021, England/MILK-27A173C/2021, England/MILK-27A174B/2021, England/MILK-27A175A/2021, England/MILK-27A1769/2021, England/MILK-27A17D2/2021, England/MILK-27A17E1/2021, England/MILK-27A17F0/2021, England/MILK-27A180C/2021, England/MILK-27A181B/2021, England/MILK-27A1839/2021, England/MILK-27A1857/2021, England/MILK-27A1866/2021, England/MILK-27A1884/2021, England/MILK-27A18A2/2021, England/MILK-27A18B1/2021, England/MILK-27A18C0/2021, England/MILK-27A18FD/2021, England/MILK-27A1909/2021, England/MILK-27A1918/2021, England/MILK-27A1927/2021, England/MILK-27A1936/2021, England/MILK-27A1954/2021, England/MILK-27A1963/2021, England/MILK-27A1972/2021, England/MILK-27A1981/2021, England/MILK-27A19AF/2021, England/MILK-27A19BE/2021, England/MILK-27A19CD/2021, England/MILK-27A19DC/2021, England/MILK-27A19EB/2021, England/MILK-27A19FA/2021, England/MILK-27A1A06/2021, England/MILK-27A1A42/2021, England/MILK-27A1A60/2021, England/MILK-27A1A7F/2021, England/MILK-27A1A8E/2021, England/MILK-27A1A9D/2021, England/MILK-27A1AAC/2021, England/MILK-27A1ACA/2021, England/MILK-27A1AD9/2021, England/MILK-27A20C7/2021, England/MILK-27A20D6/2021, England/MILK-27A20E5/2021, England/MILK-27A2100/2021, England/MILK-27A211F/2021, England/MILK-27A212E/2021, England/MILK-27A213D/2021, England/MILK-27A214C/2021, England/MILK-27A215B/2021, England/MILK-27A216A/2021, England/MILK-27A2179/2021, England/MILK-27A2197/2021, England/MILK-27A21A6/2021, England/MILK-27A21B5/2021, England/MILK-27A21C4/2021, England/MILK-27A21D3/2021, England/MILK-27A21E2/2021, England/MILK-27A21F1/2021, England/MILK-27A220D/2021, England/MILK-27A222B/2021, England/MILK-27A2249/2021, England/MILK-27A2258/2021, England/MILK-27A2294/2021, England/MILK-27A22A3/2021, England/MILK-27A22B2/2021, England/MILK-27A22C1/2021, England/MILK-27A22D0/2021, England/MILK-27A22EF/2021, England/MILK-27A22FE/2021, England/MILK-27A230A/2021, England/MILK-27A2319/2021, England/MILK-27A2328/2021, England/MILK-27A2364/2021, England/MILK-27A2373/2021, England/MILK-27A2382/2021, England/MILK-27A23BF/2021, England/MILK-27A23EC/2021, England/MILK-27A23FB/2021, England/MILK-27A2407/2021, England/MILK-27A2416/2021, England/MILK-27A2425/2021, England/MILK-27A2434/2021, England/MILK-27A2443/2021, England/MILK-27A2452/2021, England/MILK-27A2461/2021, England/MILK-27A2470/2021, England/MILK-27A248F/2021, England/MILK-27A249E/2021, England/MILK-27A24AD/2021, England/MILK-27A24BC/2021, England/MILK-27A24CB/2021, England/MILK-27A24DA/2021, England/MILK-27A24E9/2021, England/MILK-27A24F8/2021, England/MILK-27A2504/2021, England/MILK-27A2513/2021, England/MILK-27A2531/2021, England/MILK-27A2540/2021, England/MILK-27A255F/2021, England/MILK-27A256E/2021, England/MILK-27A258C/2021, England/MILK-27A259B/2021, England/MILK-27A25AA/2021, England/MILK-27A25C8/2021, England/MILK-27A25E6/2021, England/MILK-27A2601/2021, England/MILK-27A2610/2021, England/MILK-27A262F/2021, England/MILK-27A263E/2021, England/MILK-27A264D/2021, England/MILK-27A265C/2021, England/MILK-27A266B/2021, England/MILK-27A267A/2021, England/MILK-27A2689/2021, England/MILK-27A2C87/2021, England/MILK-27A2C96/2021, England/MILK-27A2CA5/2021, England/MILK-27A2CB4/2021, England/MILK-27A2CC3/2021, England/MILK-27A2CD2/2021, England/MILK-27A2CE1/2021, England/MILK-27A2CF0/2021, England/MILK-27A2D0C/2021, England/MILK-27A2D1B/2021, England/MILK-27A2D2A/2021, England/MILK-27A2D39/2021, England/MILK-27A2D48/2021, England/MILK-27A2D57/2021, England/MILK-27A2D66/2021, England/MILK-27A2D75/2021, England/MILK-27A2D84/2021, England/MILK-27A2D93/2021, England/MILK-27A2DA2/2021, England/MILK-27A2DB1/2021, England/MILK-27A2DC0/2021, England/MILK-27A2DDF/2021, England/MILK-27A2DEE/2021, England/MILK-27A2DFD/2021, England/MILK-27A2E09/2021, England/MILK-27A2E18/2021, England/MILK-27A2E27/2021, England/MILK-27A2E36/2021, England/MILK-27A2E45/2021, England/MILK-27A2E54/2021, England/MILK-27A2E63/2021, England/MILK-27A2E72/2021, England/MILK-27A2E81/2021, England/MILK-27A2E90/2021, England/MILK-27A2EAF/2021, England/MILK-27A2EBE/2021, England/MILK-27A2ECD/2021, England/MILK-27A2EDC/2021, England/MILK-27A2EEB/2021, England/MILK-27A2EFA/2021, England/MILK-27A2F06/2021, England/MILK-27A2F15/2021, England/MILK-27A2F24/2021, England/MILK-27A2F33/2021, England/MILK-27A2F42/2021, England/MILK-27A2F51/2021, England/MILK-27A2F8E/2021, England/MILK-27A2F9D/2021, England/MILK-27A2FAC/2021, England/MILK-27A2FBB/2021, England/MILK-27A2FCA/2021, England/MILK-27A2FD9/2021, England/MILK-27A2FE8/2021, England/MILK-27A2FF7/2021, England/MILK-27A3002/2021, England/MILK-27A3011/2021, England/MILK-27A3020/2021, England/MILK-27A303F/2021, England/MILK-27A304E/2021, England/MILK-27A305D/2021, England/MILK-27A306C/2021, England/MILK-27A307B/2021, England/MILK-27A308A/2021, England/MILK-27A3099/2021, England/MILK-27A30A8/2021, England/MILK-27A30B7/2021, England/MILK-27A30C6/2021, England/MILK-27A30D5/2021, England/MILK-27A30E4/2021, England/MILK-27A30F3/2021, England/MILK-27A310F/2021, England/MILK-27A311E/2021, England/MILK-27A312D/2021, England/MILK-27A313C/2021, England/MILK-27A314B/2021, England/MILK-27A315A/2021, England/MILK-27A3169/2021, England/MILK-27A3178/2021, England/MILK-27A3187/2021, England/MILK-27A3196/2021, England/MILK-27A31A5/2021, England/MILK-27A31B4/2021, England/MILK-27A31C3/2021, England/MILK-27A31D2/2021, England/MILK-27A31F0/2021, England/MILK-27A320C/2021, England/MILK-27A321B/2021, England/MILK-27A322A/2021, England/MILK-27A3239/2021, England/MILK-27A3248/2021, England/MILK-27A3257/2021, England/MILK-27A4405/2021, England/MILK-27A4414/2021, England/MILK-27A4423/2021, England/MILK-27A4432/2021, England/MILK-27A4441/2021, England/MILK-27A4450/2021, England/MILK-27A448D/2021, England/MILK-27A449C/2021, England/MILK-27A44D8/2021, England/MILK-27A44E7/2021, England/MILK-27A4502/2021, England/MILK-27A4511/2021, England/MILK-27A4520/2021, England/MILK-27A453F/2021, England/MILK-27A455D/2021, England/MILK-27A457B/2021, England/MILK-27A458A/2021, England/MILK-27A45A8/2021, England/MILK-27A45B7/2021, England/MILK-27A45C6/2021, England/MILK-27A45D5/2021, England/MILK-27A45E4/2021, England/MILK-27A460F/2021, England/MILK-27A463C/2021, England/MILK-27A464B/2021, England/MILK-27A465A/2021, England/MILK-27A4669/2021, England/MILK-27A4678/2021, England/MILK-27A4687/2021, England/MILK-27A4696/2021, England/MILK-27A46B4/2021, England/MILK-27A46C3/2021, England/MILK-27A46E1/2021, England/MILK-27A46F0/2021, England/MILK-27A470C/2021, England/MILK-27A471B/2021, England/MILK-27A472A/2021, England/MILK-27A4739/2021, England/MILK-27A4748/2021, England/MILK-27A4757/2021, England/MILK-27A4766/2021, England/MILK-27A4775/2021, England/MILK-27A4784/2021, England/MILK-27A4793/2021, England/MILK-27A47A2/2021, England/MILK-27A47B1/2021, England/MILK-27A47DF/2021, England/MILK-27A47EE/2021, England/MILK-27A47FD/2021, England/MILK-27A4809/2021, England/MILK-27A4818/2021, England/MILK-27A4827/2021, England/MILK-27A4836/2021, England/MILK-27A4845/2021, England/MILK-27A4854/2021, England/MILK-27A4863/2021, England/MILK-27A4872/2021, England/MILK-27A4890/2021, England/MILK-27A48AF/2021, England/MILK-27A48BE/2021, England/MILK-27A48CD/2021, England/MILK-27A48DC/2021, England/MILK-27A48EB/2021, England/MILK-27A48FA/2021, England/MILK-27A4906/2021, England/MILK-27A4915/2021, England/MILK-27A4924/2021, England/MILK-27A4933/2021, England/MILK-27A4942/2021, England/MILK-27A4951/2021, England/MILK-27A4960/2021, England/MILK-27A497F/2021, England/MILK-27A498E/2021, England/MILK-27A499D/2021, England/MILK-27A49AC/2021, England/MILK-27A49BB/2021, England/MILK-27A49CA/2021, England/MILK-27AF428/2021, England/MILK-27AF446/2021, England/MILK-27AF455/2021, England/MILK-27AF464/2021, England/MILK-27AF473/2021, England/MILK-27AF482/2021, England/MILK-27AF491/2021, England/MILK-27AF4A0/2021, England/MILK-27AF4BF/2021, England/MILK-27AF4CE/2021, England/MILK-27AF4DD/2021, England/MILK-27AF4EC/2021, England/MILK-27AF4FB/2021, England/MILK-27AF516/2021, England/MILK-27AF525/2021, England/MILK-27AF534/2021, England/MILK-27AF543/2021, England/MILK-27AF552/2021, England/MILK-27AF561/2021, England/MILK-27AF570/2021, England/MILK-27AF58F/2021, England/MILK-27AF59E/2021, England/MILK-27AF5AD/2021, England/MILK-27AF5BC/2021, England/MILK-27AF5CB/2021, England/MILK-27AF5DA/2021, England/MILK-27AF5E9/2021, England/MILK-27AF5F8/2021, England/MILK-27AF604/2021, England/MILK-27AF613/2021, England/MILK-27AF622/2021, England/MILK-27AF631/2021, England/MILK-27AF640/2021, England/MILK-27AF65F/2021, England/MILK-27AF66E/2021, England/MILK-27AF67D/2021, England/MILK-27AF68C/2021, England/MILK-27AF69B/2021, England/MILK-27AF6AA/2021, England/MILK-27AF6B9/2021, England/MILK-27AF6C8/2021, England/MILK-27AF6D7/2021, England/MILK-27AF6E6/2021, England/MILK-27AF6F5/2021, England/MILK-27AF701/2021, England/MILK-27AF710/2021, England/MILK-27AF72F/2021, England/MILK-27AF73E/2021, England/MILK-27AF74D/2021, England/MILK-27AF75C/2021, England/MILK-27AF76B/2021, England/MILK-27AF77A/2021, England/MILK-27AF789/2021, England/MILK-27AF798/2021, England/MILK-27AF7A7/2021, England/MILK-27AF7B6/2021, England/MILK-27AF7C5/2021, England/MILK-27AF7D4/2021, England/MILK-27AF7E3/2021, England/MILK-27AF7F2/2021, England/MILK-27AF80E/2021, England/MILK-27AF81D/2021, England/MILK-27AF82C/2021, England/MILK-27AF83B/2021, England/MILK-27AF84A/2021, England/MILK-27AF859/2021, England/MILK-27AF877/2021, England/MILK-27AF886/2021, England/MILK-27AF895/2021, England/MILK-27AF8A4/2021, England/MILK-27AF8B3/2021, England/MILK-27AF8C2/2021, England/MILK-27AF8D1/2021, England/MILK-27AF8E0/2021, England/MILK-27AF8FF/2021, England/MILK-27AF90B/2021, England/MILK-27AF929/2021, England/MILK-27AF938/2021, England/MILK-27AF947/2021, England/MILK-27AF956/2021, England/MILK-27AF965/2021, England/MILK-27AF974/2021, England/MILK-27AF983/2021, England/MILK-27AF992/2021, England/MILK-27AF9A1/2021, England/MILK-27AF9B0/2021, England/MILK-27AF9CF/2021, England/MILK-27AF9DE/2021, England/MILK-27AF9ED/2021, England/MILK-27AF9FC/2021, England/MILK-27B1766/2021, England/MILK-27B1784/2021, England/MILK-27B17A2/2021, England/MILK-27B17B1/2021, England/MILK-27B17C0/2021, England/MILK-27B17EE/2021, England/MILK-27B17FD/2021, England/MILK-27B1818/2021, England/MILK-27B1827/2021, England/MILK-27B1836/2021, England/MILK-27B1845/2021, England/MILK-27B1854/2021, England/MILK-27B1863/2021, England/MILK-27B1872/2021, England/MILK-27B1890/2021, England/MILK-27B18AF/2021, England/MILK-27B18BE/2021, England/MILK-27B18DC/2021, England/MILK-27B18EB/2021, England/MILK-27B18FA/2021, England/MILK-27B1906/2021, England/MILK-27B1915/2021, England/MILK-27B1924/2021, England/MILK-27B1933/2021, England/MILK-27B1951/2021, England/MILK-27B1960/2021, England/MILK-27B197F/2021, England/MILK-27B198E/2021, England/MILK-27B199D/2021, England/MILK-27B19BB/2021, England/MILK-27B19D9/2021, England/MILK-27B19E8/2021, England/MILK-27B19F7/2021, England/MILK-27B1A03/2021, England/MILK-27B1A12/2021, England/MILK-27B1A30/2021, England/MILK-27B1A4F/2021, England/MILK-27B1A5E/2021, England/MILK-27B1A6D/2021, England/MILK-27B1A7C/2021, England/MILK-27B1A8B/2021, England/MILK-27B1A9A/2021, England/MILK-27B1AA9/2021, England/MILK-27B1AB8/2021, England/MILK-27B1AC7/2021, England/MILK-27B1AD6/2021, England/MILK-27B1AE5/2021, England/MILK-27B1AF4/2021, England/MILK-27B1B00/2021, England/MILK-27B1B1F/2021, England/MILK-27B1B2E/2021, England/MILK-27B1B3D/2021, England/MILK-27B1B4C/2021, England/MILK-27B1B5B/2021, England/MILK-27B1B6A/2021, England/MILK-27B1B79/2021, England/MILK-27B1B88/2021, England/MILK-27B1B97/2021, England/MILK-27B1BA6/2021, England/MILK-27B1BB5/2021, England/MILK-27B1BC4/2021, England/MILK-27B1BD3/2021, England/MILK-27B1BE2/2021, England/MILK-27B1BF1/2021, England/MILK-27B1C0D/2021, England/MILK-27B1C1C/2021, England/MILK-27B1C2B/2021, England/MILK-27B1C3A/2021, England/MILK-27B1C49/2021, England/MILK-27B1C58/2021, England/MILK-27B1C76/2021, England/MILK-27B1C85/2021, England/MILK-27B1CA3/2021, England/MILK-27B1CB2/2021, England/MILK-27B1CC1/2021, England/MILK-27B1CD0/2021, England/MILK-27B1CEF/2021, England/MILK-27B1CFE/2021, England/MILK-27B1D0A/2021, England/MILK-27B1D19/2021, England/MILK-27B1D28/2021, England/MILK-27B1D37/2021, England/MILK-27B4C46/2021, England/MILK-27B4C55/2021, England/MILK-27B4C64/2021, England/MILK-27B4C73/2021, England/MILK-27B4C82/2021, England/MILK-27B4C91/2021, England/MILK-27B4CA0/2021, England/MILK-27B4CBF/2021, England/MILK-27B4CCE/2021, England/MILK-27B4CDD/2021, England/MILK-27B4CEC/2021, England/MILK-27B4CFB/2021, England/MILK-27B4D07/2021, England/MILK-27B4D16/2021, England/MILK-27B4D25/2021, England/MILK-27B4D34/2021, England/MILK-27B4D43/2021, England/MILK-27B4D52/2021, England/MILK-27B4D70/2021, England/MILK-27B4D8F/2021, England/MILK-27B4D9E/2021, England/MILK-27B4DAD/2021, England/MILK-27B4DBC/2021, England/MILK-27B4DCB/2021, England/MILK-27B4DDA/2021, England/MILK-27B4DE9/2021, England/MILK-27B4DF8/2021, England/MILK-27B4E04/2021, England/MILK-27B4E13/2021, England/MILK-27B4E22/2021, England/MILK-27B4E31/2021, England/MILK-27B4E40/2021, England/MILK-27B4E5F/2021, England/MILK-27B4E7D/2021, England/MILK-27B4E8C/2021, England/MILK-27B4E9B/2021, England/MILK-27B4EAA/2021, England/MILK-27B4EB9/2021, England/MILK-27B4EC8/2021, England/MILK-27B4ED7/2021, England/MILK-27B4EE6/2021, England/MILK-27B4EF5/2021, England/MILK-27B4F01/2021, England/MILK-27B4F10/2021, England/MILK-27B4F2F/2021, England/MILK-27B4F3E/2021, England/MILK-27B4F4D/2021, England/MILK-27B4F5C/2021, England/MILK-27B4F7A/2021, England/MILK-27B4F89/2021, England/MILK-27B4F98/2021, England/MILK-27B4FA7/2021, England/MILK-27B4FB6/2021, England/MILK-27B4FC5/2021, England/MILK-27B4FD4/2021, England/MILK-27B4FE3/2021, England/MILK-27B4FF2/2021, England/MILK-27B500D/2021, England/MILK-27B501C/2021, England/MILK-27B502B/2021, England/MILK-27B503A/2021, England/MILK-27B5049/2021, England/MILK-27B5058/2021, England/MILK-27B5067/2021, England/MILK-27B5076/2021, England/MILK-27B5085/2021, England/MILK-27B5094/2021, England/MILK-27B50B2/2021, England/MILK-27B50C1/2021, England/MILK-27B50D0/2021, England/MILK-27B50EF/2021, England/MILK-27B50FE/2021, England/MILK-27B510A/2021, England/MILK-27B5119/2021, England/MILK-27B5128/2021, England/MILK-27B5146/2021, England/MILK-27B5155/2021, England/MILK-27B5173/2021, England/MILK-27B5182/2021, England/MILK-27B5191/2021, England/MILK-27B51A0/2021, England/MILK-27B51EC/2021, England/MILK-27B51FB/2021, England/MILK-27B5207/2021, England/MILK-27B5216/2021, England/MILK-27B6F87/2021, England/MILK-27B6F96/2021, England/MILK-27B6FA5/2021, England/MILK-27B6FB4/2021, England/MILK-27B6FC3/2021, England/MILK-27B6FD2/2021, England/MILK-27B6FE1/2021, England/MILK-27B6FF0/2021, England/MILK-27B700B/2021, England/MILK-27B701A/2021, England/MILK-27B7029/2021, England/MILK-27B7038/2021, England/MILK-27B7047/2021, England/MILK-27B7056/2021, England/MILK-27B7065/2021, England/MILK-27B7074/2021, England/MILK-27B7083/2021, England/MILK-27B7092/2021, England/MILK-27B70A1/2021, England/MILK-27B70B0/2021, England/MILK-27B70CF/2021, England/MILK-27B70DE/2021, England/MILK-27B70ED/2021, England/MILK-27B70FC/2021, England/MILK-27B7108/2021, England/MILK-27B7117/2021, England/MILK-27B7126/2021, England/MILK-27B7135/2021, England/MILK-27B7144/2021, England/MILK-27B7153/2021, England/MILK-27B7162/2021, England/MILK-27B7171/2021, England/MILK-27B7180/2021, England/MILK-27B719F/2021, England/MILK-27B71AE/2021, England/MILK-27B71BD/2021, England/MILK-27B71CC/2021, England/MILK-27B71DB/2021, England/MILK-27B7205/2021, England/MILK-27B7214/2021, England/MILK-27B7223/2021, England/MILK-27B7232/2021, England/MILK-27B7241/2021, England/MILK-27B7250/2021, England/MILK-27B726F/2021, England/MILK-27B727E/2021, England/MILK-27B728D/2021, England/MILK-27B729C/2021, England/MILK-27B72AB/2021, England/MILK-27B72BA/2021, England/MILK-27B72C9/2021, England/MILK-27B72D8/2021, England/MILK-27B72E7/2021, England/MILK-27B72F6/2021, England/MILK-27B7302/2021, England/MILK-27B7311/2021, England/MILK-27B7320/2021, England/MILK-27B734E/2021, England/MILK-27B735D/2021, England/MILK-27B736C/2021, England/MILK-27B737B/2021, England/MILK-27B738A/2021, England/MILK-27B7399/2021, England/MILK-27B73B7/2021, England/MILK-27B73C6/2021, England/MILK-27B73D5/2021, England/MILK-27B73E4/2021, England/MILK-27B73F3/2021, England/MILK-27B740F/2021, England/MILK-27B741E/2021, England/MILK-27B743C/2021, England/MILK-27B744B/2021, England/MILK-27B745A/2021, England/MILK-27B7496/2021, England/MILK-27B74A5/2021, England/MILK-27B74B4/2021, England/MILK-27B74C3/2021, England/MILK-27B74D2/2021, England/MILK-27B74E1/2021, England/MILK-27B74F0/2021, England/MILK-27B750C/2021, England/MILK-27B751B/2021, England/MILK-27B752A/2021, England/MILK-27B7539/2021, England/MILK-27B7548/2021, England/MILK-27B7557/2021, England/MILK-27B7B46/2021, England/MILK-27B7B64/2021, England/MILK-27B7B82/2021, England/MILK-27B7B91/2021, England/MILK-27B7BA0/2021, England/MILK-27B7BCE/2021, England/MILK-27B7BDD/2021, England/MILK-27B7BEC/2021, England/MILK-27B7BFB/2021, England/MILK-27B7C07/2021, England/MILK-27B7C16/2021, England/MILK-27B7C34/2021, England/MILK-27B7C43/2021, England/MILK-27B7C52/2021, England/MILK-27B7C70/2021, England/MILK-27B7C8F/2021, England/MILK-27B7CBC/2021, England/MILK-27B7CCB/2021, England/MILK-27B7CDA/2021, England/MILK-27B7CE9/2021, England/MILK-27B7CF8/2021, England/MILK-27B7D04/2021, England/MILK-27B7D13/2021, England/MILK-27B7D22/2021, England/MILK-27B7D31/2021, England/MILK-27B7D40/2021, England/MILK-27B7D5F/2021, England/MILK-27B7D6E/2021, England/MILK-27B7D7D/2021, England/MILK-27B7D8C/2021, England/MILK-27B7D9B/2021, England/MILK-27B7DAA/2021, England/MILK-27B7DB9/2021, England/MILK-27B7DC8/2021, England/MILK-27B7DD7/2021, England/MILK-27B7DE6/2021, England/MILK-27B7DF5/2021, England/MILK-27B7E01/2021, England/MILK-27B7E10/2021, England/MILK-27B7E2F/2021, England/MILK-27B7E3E/2021, England/MILK-27B7E4D/2021, England/MILK-27B7E5C/2021, England/MILK-27B7E6B/2021, England/MILK-27B7E7A/2021, England/MILK-27B7E89/2021, England/MILK-27B7E98/2021, England/MILK-27B7EA7/2021, England/MILK-27B7EB6/2021, England/MILK-27B7ED4/2021, England/MILK-27B7EE3/2021, England/MILK-27B7EF2/2021, England/MILK-27B7F0E/2021, England/MILK-27B7F1D/2021, England/MILK-27B7F2C/2021, England/MILK-27B7F4A/2021, England/MILK-27B7F59/2021, England/MILK-27B7F68/2021, England/MILK-27B7F77/2021, England/MILK-27B7F86/2021, England/MILK-27B7F95/2021, England/MILK-27B7FA4/2021, England/MILK-27B7FB3/2021, England/MILK-27B7FC2/2021, England/MILK-27B7FD1/2021, England/MILK-27B7FE0/2021, England/MILK-27B7FFF/2021, England/MILK-27B800A/2021, England/MILK-27B8019/2021, England/MILK-27B8028/2021, England/MILK-27B8037/2021, England/MILK-27B8046/2021, England/MILK-27B8055/2021, England/MILK-27B8064/2021, England/MILK-27B8073/2021, England/MILK-27B8082/2021, England/MILK-27B8091/2021, England/MILK-27B80BF/2021, England/MILK-27B80CE/2021, England/MILK-27B80DD/2021, England/MILK-27B80EC/2021, England/MILK-27B8107/2021, England/MILK-27B8116/2021, England/MILK-27B8714/2021, England/MILK-27B8723/2021, England/MILK-27B8732/2021, England/MILK-27B8741/2021, England/MILK-27B8750/2021, England/MILK-27B876F/2021, England/MILK-27B877E/2021, England/MILK-27B878D/2021, England/MILK-27B879C/2021, England/MILK-27B87AB/2021, England/MILK-27B87BA/2021, England/MILK-27B87C9/2021, England/MILK-27B87D8/2021, England/MILK-27B87F6/2021, England/MILK-27B8802/2021, England/MILK-27B8811/2021, England/MILK-27B8820/2021, England/MILK-27B883F/2021, England/MILK-27B884E/2021, England/MILK-27B885D/2021, England/MILK-27B886C/2021, England/MILK-27B887B/2021, England/MILK-27B888A/2021, England/MILK-27B88A8/2021, England/MILK-27B88B7/2021, England/MILK-27B88C6/2021, England/MILK-27B88D5/2021, England/MILK-27B88E4/2021, England/MILK-27B88F3/2021, England/MILK-27B890F/2021, England/MILK-27B891E/2021, England/MILK-27B892D/2021, England/MILK-27B893C/2021, England/MILK-27B894B/2021, England/MILK-27B895A/2021, England/MILK-27B8969/2021, England/MILK-27B8978/2021, England/MILK-27B8987/2021, England/MILK-27B8996/2021, England/MILK-27B89B4/2021, England/MILK-27B89C3/2021, England/MILK-27B89D2/2021, England/MILK-27B89F0/2021, England/MILK-27B8A0C/2021, England/MILK-27B8A2A/2021, England/MILK-27B8A39/2021, England/MILK-27B8A48/2021, England/MILK-27B8A57/2021, England/MILK-27B8A84/2021, England/MILK-27B8A93/2021, England/MILK-27B8AA2/2021, England/MILK-27B8AB1/2021, England/MILK-27B8AC0/2021, England/MILK-27B8ADF/2021, England/MILK-27B8AFD/2021, England/MILK-27B8B09/2021, England/MILK-27B8B36/2021, England/MILK-27B8B45/2021, England/MILK-27B8B54/2021, England/MILK-27B8B63/2021, England/MILK-27B8B72/2021, England/MILK-27B8B81/2021, England/MILK-27B8B90/2021, England/MILK-27B8BAF/2021, England/MILK-27B8BBE/2021, England/MILK-27B8BCD/2021, England/MILK-27B8BEB/2021, England/MILK-27B8BFA/2021, England/MILK-27B8C06/2021, England/MILK-27B8C15/2021, England/MILK-27B8C24/2021, England/MILK-27B8C33/2021, England/MILK-27B8C42/2021, England/MILK-27B8C60/2021, England/MILK-27B8C8E/2021, England/MILK-27B8CAC/2021, England/MILK-27B8CBB/2021, England/MILK-27B8CCA/2021, England/MILK-27B8CD9/2021, England/MILK-27B8D03/2021, England/MILK-27B8D21/2021, England/MILK-27B8D30/2021, England/MILK-27B8D4F/2021, England/MILK-27B8D5E/2021, England/MILK-27B8D6D/2021, England/MILK-27B8D7C/2021, England/MILK-27B8D8B/2021, England/MILK-27B8D9A/2021, England/MILK-27B8DA9/2021, England/MILK-27B8DB8/2021, England/MILK-27B8DD6/2021, England/MILK-27B8DE5/2021, England/MILK-27B8E00/2021, England/MILK-27B8E1F/2021, England/MILK-27B8E3D/2021, England/MILK-27B8E4C/2021, England/MILK-27B8E5B/2021, England/MILK-27B8E88/2021, England/MILK-27B8E97/2021, England/MILK-27B8EC4/2021, England/MILK-27B8ED3/2021, England/MILK-27B8EE2/2021, England/MILK-27B8EF1/2021, England/MILK-27B8F0D/2021, England/MILK-27B8F1C/2021, England/MILK-27B8F67/2021, England/MILK-27B8F76/2021, England/MILK-27B8F85/2021, England/MILK-27B8F94/2021, England/MILK-27B8FB2/2021, England/MILK-27B8FC1/2021, England/MILK-27B8FEF/2021, England/MILK-27B8FFE/2021, England/MILK-27B9009/2021, England/MILK-27B9018/2021, England/MILK-27B9027/2021, England/MILK-27B9036/2021, England/MILK-27B9045/2021, England/MILK-27B9054/2021, England/MILK-27B9072/2021, England/MILK-27B9081/2021, England/MILK-27B90AF/2021, England/MILK-27B90BE/2021, England/MILK-27B90CD/2021, England/MILK-27B90EB/2021, England/MILK-27B90FA/2021, England/MILK-27B9106/2021, England/MILK-27B9115/2021, England/MILK-27B9124/2021, England/MILK-27B9133/2021, England/MILK-27B9151/2021, England/MILK-27B917F/2021, England/MILK-27B918E/2021, England/MILK-27B919D/2021, England/MILK-27B91AC/2021, England/MILK-27B91CA/2021, England/MILK-27B91D9/2021, England/MILK-27B91E8/2021, England/MILK-27B91F7/2021, England/MILK-27B9203/2021, England/MILK-27B9221/2021, England/MILK-27B9230/2021, England/MILK-27B925E/2021, England/MILK-27B926D/2021, England/MILK-27B927C/2021, England/MILK-27B928B/2021, England/MILK-27B92A9/2021, England/MILK-27B92B8/2021, England/MILK-27B98A7/2021, England/MILK-27B98C5/2021, England/MILK-27B98D4/2021, England/MILK-27B98E3/2021, England/MILK-27B98F2/2021, England/MILK-27B990E/2021, England/MILK-27B991D/2021, England/MILK-27B992C/2021, England/MILK-27B993B/2021, England/MILK-27B994A/2021, England/MILK-27B9959/2021, England/MILK-27B9968/2021, England/MILK-27B9977/2021, England/MILK-27B9986/2021, England/MILK-27B9995/2021, England/MILK-27B99B3/2021, England/MILK-27B99C2/2021, England/MILK-27B99D1/2021, England/MILK-27B99E0/2021, England/MILK-27B99FF/2021, England/MILK-27B9A0B/2021, England/MILK-27B9A1A/2021, England/MILK-27B9A29/2021, England/MILK-27B9A38/2021, England/MILK-27B9A47/2021, England/MILK-27B9A56/2021, England/MILK-27B9A83/2021, England/MILK-27B9A92/2021, England/MILK-27B9AA1/2021, England/MILK-27B9AB0/2021, England/MILK-27B9ACF/2021, England/MILK-27B9ADE/2021, England/MILK-27B9AED/2021, England/MILK-27B9AFC/2021, England/MILK-27B9B08/2021, England/MILK-27B9B17/2021, England/MILK-27B9B26/2021, England/MILK-27B9B35/2021, England/MILK-27B9B44/2021, England/MILK-27B9B71/2021, England/MILK-27B9B9F/2021, England/MILK-27B9BAE/2021, England/MILK-27B9BBD/2021, England/MILK-27B9BCC/2021, England/MILK-27B9BDB/2021, England/MILK-27B9BEA/2021, England/MILK-27B9BF9/2021, England/MILK-27B9C05/2021, England/MILK-27B9C14/2021, England/MILK-27B9C32/2021, England/MILK-27B9C41/2021, England/MILK-27B9C50/2021, England/MILK-27B9C6F/2021, England/MILK-27B9C7E/2021, England/MILK-27B9C8D/2021, England/MILK-27B9C9C/2021, England/MILK-27B9CBA/2021, England/MILK-27B9CC9/2021, England/MILK-27B9CD8/2021, England/MILK-27B9CE7/2021, England/MILK-27B9CF6/2021, England/MILK-27B9D02/2021, England/MILK-27B9D11/2021, England/MILK-27B9D20/2021, England/MILK-27B9D3F/2021, England/MILK-27B9D4E/2021, England/MILK-27B9D5D/2021, England/MILK-27B9D6C/2021, England/MILK-27B9D7B/2021, England/MILK-27B9D8A/2021, England/MILK-27B9D99/2021, England/MILK-27B9DA8/2021, England/MILK-27B9DB7/2021, England/MILK-27B9DC6/2021, England/MILK-27B9DD5/2021, England/MILK-27B9DE4/2021, England/MILK-27B9DF3/2021, England/MILK-27B9E0F/2021, England/MILK-27B9E1E/2021, England/MILK-27B9E2D/2021, England/MILK-27B9E4B/2021, England/MILK-27B9E5A/2021, England/MILK-27B9E69/2021, England/MILK-27B9E78/2021, England/MILK-27BB025/2021, England/MILK-27BB043/2021, England/MILK-27BB052/2021, England/MILK-27BB061/2021, England/MILK-27BB070/2021, England/MILK-27BB09E/2021, England/MILK-27BB0AD/2021, England/MILK-27BB0BC/2021, England/MILK-27BB0CB/2021, England/MILK-27BB0F8/2021, England/MILK-27BB104/2021, England/MILK-27BB113/2021, England/MILK-27BB122/2021, England/MILK-27BB131/2021, England/MILK-27BB140/2021, England/MILK-27BB15F/2021, England/MILK-27BB16E/2021, England/MILK-27BB17D/2021, England/MILK-27BB18C/2021, England/MILK-27BB19B/2021, England/MILK-27BB1AA/2021, England/MILK-27BB1B9/2021, England/MILK-27BB1D7/2021, England/MILK-27BB1F5/2021, England/MILK-27BB210/2021, England/MILK-27BB22F/2021, England/MILK-27BB23E/2021, England/MILK-27BB24D/2021, England/MILK-27BB26B/2021, England/MILK-27BB27A/2021, England/MILK-27BB289/2021, England/MILK-27BB298/2021, England/MILK-27BB2A7/2021, England/MILK-27BB2B6/2021, England/MILK-27BB2D4/2021, England/MILK-27BB2F2/2021, England/MILK-27BB30E/2021, England/MILK-27BB31D/2021, England/MILK-27BB33B/2021, England/MILK-27BB34A/2021, England/MILK-27BB359/2021, England/MILK-27BB368/2021, England/MILK-27BB377/2021, England/MILK-27BB386/2021, England/MILK-27BB3B3/2021, England/MILK-27BB3C2/2021, England/MILK-27BB3D1/2021, England/MILK-27BB3E0/2021, England/MILK-27BB40B/2021, England/MILK-27BB429/2021, England/MILK-27BB438/2021, England/MILK-27BB447/2021, England/MILK-27BB465/2021, England/MILK-27BB474/2021, England/MILK-27BB483/2021, England/MILK-27BB492/2021, England/MILK-27BB4CF/2021, England/MILK-27BB4ED/2021, England/MILK-27BB4FC/2021, England/MILK-27BB517/2021, England/MILK-27BB526/2021, England/MILK-27BB535/2021, England/MILK-27BB544/2021, England/MILK-27BB553/2021, England/MILK-27BB562/2021, England/MILK-27BB571/2021, England/MILK-27BB580/2021, England/MILK-27BB59F/2021, England/MILK-27BB5AE/2021, England/MILK-27BB5CC/2021, England/MILK-27BB5F9/2021, England/MILK-27BB605/2021, England/MILK-27BB614/2021, England/MILK-27BB623/2021, England/MILK-27BB632/2021, England/MILK-27BB641/2021, England/MILK-27BB650/2021, England/MILK-27BB66F/2021, England/MILK-27BB67E/2021, England/MILK-27BB68D/2021, England/MILK-27BB69C/2021, England/MILK-27BB6AB/2021, England/MILK-27BB6BA/2021, England/MILK-27BB6C9/2021, England/MILK-27BB6D8/2021, England/MILK-27BB6E7/2021, England/MILK-27BB6F6/2021, England/MILK-27BB702/2021, England/MILK-27BB711/2021, England/MILK-27BB73F/2021, England/MILK-27BB74E/2021, England/MILK-27BB75D/2021, England/MILK-27BB76C/2021, England/MILK-27BB77B/2021, England/MILK-27BB799/2021, England/MILK-27BB7A8/2021, England/MILK-27BB7B7/2021, England/MILK-27BB7C6/2021, England/MILK-27BB7D5/2021, England/MILK-27BB7F3/2021, England/MILK-27BB80F/2021, England/MILK-27BB81E/2021, England/MILK-27BB82D/2021, England/MILK-27BB83C/2021, England/MILK-27BB84B/2021, England/MILK-27BB85A/2021, England/MILK-27BB869/2021, England/MILK-27BB878/2021, England/MILK-27BB887/2021, England/MILK-27BB8A5/2021, England/MILK-27BB8B4/2021, England/MILK-27BB8C3/2021, England/MILK-27BB8D2/2021, England/MILK-27BB8E1/2021, England/MILK-27BB8F0/2021, England/MILK-27BB90C/2021, England/MILK-27BB91B/2021, England/MILK-27BB92A/2021, England/MILK-27BB939/2021, England/MILK-27BB948/2021, England/MILK-27BB957/2021, England/MILK-27BB966/2021, England/MILK-27BB975/2021, England/MILK-27BB984/2021, England/MILK-27BB993/2021, England/MILK-27BB9A2/2021, England/MILK-27BB9C0/2021, England/MILK-27BB9DF/2021, England/MILK-27BB9EE/2021, England/MILK-27BB9FD/2021, England/MILK-27BBA09/2021, England/MILK-27BBA18/2021, England/MILK-27BBA27/2021, England/MILK-27BBA36/2021, England/MILK-27BBA45/2021, England/MILK-27BBA54/2021, England/MILK-27BBA63/2021, England/MILK-27BBA72/2021, England/MILK-27BBA81/2021, England/MILK-27BBAAF/2021, England/MILK-27BBABE/2021, England/MILK-27BBADC/2021, England/MILK-27BBAEB/2021, England/MILK-27BBAFA/2021, England/MILK-27BBB06/2021, England/MILK-27BBB15/2021, England/MILK-27BBB33/2021, England/MILK-27BBB42/2021, England/MILK-27BBB60/2021, England/MILK-27BBB9D/2021, England/MILK-27BBBAC/2021, England/MILK-27BBBBB/2021, England/MILK-27BBBCA/2021, England/MILK-27BBBD9/2021, England/MILK-27BC1C7/2021, England/MILK-27BC1D6/2021, England/MILK-27BC1E5/2021, England/MILK-27BC1F4/2021, England/MILK-27BC200/2021, England/MILK-27BC21F/2021, England/MILK-27BC22E/2021, England/MILK-27BC23D/2021, England/MILK-27BC24C/2021, England/MILK-27BC25B/2021, England/MILK-27BC26A/2021, England/MILK-27BC279/2021, England/MILK-27BC288/2021, England/MILK-27BC297/2021, England/MILK-27BC2B5/2021, England/MILK-27BC2C4/2021, England/MILK-27BC2D3/2021, England/MILK-27BC30D/2021, England/MILK-27BC31C/2021, England/MILK-27BC32B/2021, England/MILK-27BC33A/2021, England/MILK-27BC349/2021, England/MILK-27BC358/2021, England/MILK-27BC367/2021, England/MILK-27BC376/2021, England/MILK-27BC385/2021, England/MILK-27BC394/2021, England/MILK-27BC3A3/2021, England/MILK-27BC3C1/2021, England/MILK-27BC3D0/2021, England/MILK-27BC3EF/2021, England/MILK-27BC3FE/2021, England/MILK-27BC40A/2021, England/MILK-27BC419/2021, England/MILK-27BC428/2021, England/MILK-27BC437/2021, England/MILK-27BC446/2021, England/MILK-27BC455/2021, England/MILK-27BC464/2021, England/MILK-27BC473/2021, England/MILK-27BC482/2021, England/MILK-27BC491/2021, England/MILK-27BC4A0/2021, England/MILK-27BC4BF/2021, England/MILK-27BC4CE/2021, England/MILK-27BC4DD/2021, England/MILK-27BC4EC/2021, England/MILK-27BC4FB/2021, England/MILK-27BC507/2021, England/MILK-27BC516/2021, England/MILK-27BC534/2021, England/MILK-27BC543/2021, England/MILK-27BC552/2021, England/MILK-27BC561/2021, England/MILK-27BC570/2021, England/MILK-27BC58F/2021, England/MILK-27BC59E/2021, England/MILK-27BC5AD/2021, England/MILK-27BC5BC/2021, England/MILK-27BC5CB/2021, England/MILK-27BC5DA/2021, England/MILK-27BC5E9/2021, England/MILK-27BC5F8/2021, England/MILK-27BC604/2021, England/MILK-27BC613/2021, England/MILK-27BC622/2021, England/MILK-27BC631/2021, England/MILK-27BC640/2021, England/MILK-27BC65F/2021, England/MILK-27BC66E/2021, England/MILK-27BC67D/2021, England/MILK-27BC68C/2021, England/MILK-27BC69B/2021, England/MILK-27BC6B9/2021, England/MILK-27BC6C8/2021, England/MILK-27BC6D7/2021, England/MILK-27BC6E6/2021, England/MILK-27BC6F5/2021, England/MILK-27BC701/2021, England/MILK-27BC710/2021, England/MILK-27BC72F/2021, England/MILK-27BC73E/2021, England/MILK-27BC74D/2021, England/MILK-27BC75C/2021, England/MILK-27BC76B/2021, England/MILK-27BC77A/2021, England/MILK-27BC789/2021, England/MILK-27BC798/2021, England/MILK-27BD937/2021, England/MILK-27BD946/2021, England/MILK-27BD955/2021, England/MILK-27BD964/2021, England/MILK-27BD982/2021, England/MILK-27BD991/2021, England/MILK-27BD9A0/2021, England/MILK-27BD9CE/2021, England/MILK-27BD9DD/2021, England/MILK-27BD9FB/2021, England/MILK-27BDA07/2021, England/MILK-27BDA16/2021, England/MILK-27BDA25/2021, England/MILK-27BDA34/2021, England/MILK-27BDA43/2021, England/MILK-27BDA52/2021, England/MILK-27BDA61/2021, England/MILK-27BDA70/2021, England/MILK-27BDA8F/2021, England/MILK-27BDA9E/2021, England/MILK-27BDAAD/2021, England/MILK-27BDABC/2021, England/MILK-27BDACB/2021, England/MILK-27BDADA/2021, England/MILK-27BDAE9/2021, England/MILK-27BDAF8/2021, England/MILK-27BDB04/2021, England/MILK-27BDB13/2021, England/MILK-27BDB22/2021, England/MILK-27BDB31/2021, England/MILK-27BDB40/2021, England/MILK-27BDB5F/2021, England/MILK-27BDB6E/2021, England/MILK-27BDB7D/2021, England/MILK-27BDB8C/2021, England/MILK-27BDB9B/2021, England/MILK-27BDBAA/2021, England/MILK-27BDBB9/2021, England/MILK-27BDBC8/2021, England/MILK-27BDBD7/2021, England/MILK-27BDBE6/2021, England/MILK-27BDBF5/2021, England/MILK-27BDC01/2021, England/MILK-27BDC10/2021, England/MILK-27BDC2F/2021, England/MILK-27BDC3E/2021, England/MILK-27BDC4D/2021, England/MILK-27BDC5C/2021, England/MILK-27BDC7A/2021, England/MILK-27BDC89/2021, England/MILK-27BDC98/2021, England/MILK-27BDCA7/2021, England/MILK-27BDCB6/2021, England/MILK-27BDCC5/2021, England/MILK-27BDCD4/2021, England/MILK-27BDCE3/2021, England/MILK-27BDCF2/2021, England/MILK-27BDD0E/2021, England/MILK-27BDD2C/2021, England/MILK-27BDD3B/2021, England/MILK-27BDD59/2021, England/MILK-27BDD68/2021, England/MILK-27BDD77/2021, England/MILK-27BDD86/2021, England/MILK-27BDD95/2021, England/MILK-27BDDB3/2021, England/MILK-27BDDD1/2021, England/MILK-27BDDE0/2021, England/MILK-27BDE0B/2021, England/MILK-27BDE1A/2021, England/MILK-27BDE29/2021, England/MILK-27BDE38/2021, England/MILK-27BDE47/2021, England/MILK-27BDE56/2021, England/MILK-27BDE65/2021, England/MILK-27BDE74/2021, England/MILK-27BDE83/2021, England/MILK-27BDE92/2021, England/MILK-27BDEA1/2021, England/MILK-27BDEB0/2021, England/MILK-27BDECF/2021, England/MILK-27BDEDE/2021, England/MILK-27BDF08/2021, England/MILK-27BDF17/2021, England/MILK-27BE24A/2021, England/MILK-27BE259/2021, England/MILK-27BE268/2021, England/MILK-27BE277/2021, England/MILK-27BE286/2021, England/MILK-27BE2A4/2021, England/MILK-27BE2B3/2021, England/MILK-27BE2C2/2021, England/MILK-27BE2D1/2021, England/MILK-27BE2FF/2021, England/MILK-27BE30B/2021, England/MILK-27BE31A/2021, England/MILK-27BE329/2021, England/MILK-27BE338/2021, England/MILK-27BE347/2021, England/MILK-27BE356/2021, England/MILK-27BE365/2021, England/MILK-27BE374/2021, England/MILK-27BE383/2021, England/MILK-27BE392/2021, England/MILK-27BE3B0/2021, England/MILK-27BE408/2021, England/MILK-27BE417/2021, England/MILK-27BE426/2021, England/MILK-27BE453/2021, England/MILK-27BE462/2021, England/MILK-27BE471/2021, England/MILK-27BE480/2021, England/MILK-27BE49F/2021, England/MILK-27BE4AE/2021, England/MILK-27BE4DB/2021, England/MILK-27BE4EA/2021, England/MILK-27BE4F9/2021, England/MILK-27BE514/2021, England/MILK-27BE523/2021, England/MILK-27BE532/2021, England/MILK-27BE541/2021, England/MILK-27BE550/2021, England/MILK-27BE56F/2021, England/MILK-27BE57E/2021, England/MILK-27BE58D/2021, England/MILK-27BE59C/2021, England/MILK-27BE5AB/2021, England/MILK-27BE5BA/2021, England/MILK-27BE5C9/2021, England/MILK-27BE5D8/2021, England/MILK-27BE5F6/2021, England/MILK-27BE602/2021, England/MILK-27BE611/2021, England/MILK-27BE620/2021, England/MILK-27BE63F/2021, England/MILK-27BE64E/2021, England/MILK-27BE65D/2021, England/MILK-27BE67B/2021, England/MILK-27BE68A/2021, England/MILK-27BE699/2021, England/MILK-27BE6A8/2021, England/MILK-27BE6B7/2021, England/MILK-27BE6D5/2021, England/MILK-27BE6E4/2021, England/MILK-27BE6F3/2021, England/MILK-27BE70F/2021, England/MILK-27BE71E/2021, England/MILK-27BE72D/2021, England/MILK-27BE73C/2021, England/MILK-27BE74B/2021, England/MILK-27BE75A/2021, England/MILK-27BE787/2021, England/MILK-27BE796/2021, England/MILK-27BE7A5/2021, England/MILK-27BE7B4/2021, England/MILK-27BE7C3/2021, England/MILK-27BE7F0/2021, England/MILK-27BE80C/2021, England/MILK-27BE81B/2021, England/MILK-27BE82A/2021, England/MILK-27BE839/2021, England/MILK-27BE848/2021, England/MILK-27BE857/2021, England/MILK-27BE866/2021, England/MILK-27BE884/2021, England/MILK-27BE893/2021, England/MILK-27BE8A2/2021, England/MILK-27BE8B1/2021, England/MILK-27BE8C0/2021, England/MILK-27BE8DF/2021, England/MILK-27BE8EE/2021, England/MILK-27BE8FD/2021, England/MILK-27BE909/2021, England/MILK-27BE918/2021, England/MILK-27BE927/2021, England/MILK-27BE936/2021, England/MILK-27BE945/2021, England/MILK-27BE954/2021, England/MILK-27BE963/2021, England/MILK-27BE972/2021, England/MILK-27BE981/2021, England/MILK-27BE990/2021, England/MILK-27BE9AF/2021, England/MILK-27BE9BE/2021, England/MILK-27BE9CD/2021, England/MILK-27BE9DC/2021, England/MILK-27BE9EB/2021, England/MILK-27BE9FA/2021, England/MILK-27BEA06/2021, England/MILK-27BEA15/2021, England/MILK-27BEA24/2021, England/MILK-27BEA33/2021, England/MILK-27BEA42/2021, England/MILK-27BEA51/2021, England/MILK-27BEA60/2021, England/MILK-27BEA7F/2021, England/MILK-27BEA8E/2021, England/MILK-27BEA9D/2021, England/MILK-27BEAAC/2021, England/MILK-27BEABB/2021, England/MILK-27BEACA/2021, England/MILK-27BEAD9/2021, England/MILK-27BEAE8/2021, England/MILK-27BEB03/2021, England/MILK-27BEB12/2021, England/MILK-27BEB21/2021, England/MILK-27BEB30/2021, England/MILK-27BEB5E/2021, England/MILK-27BEB6D/2021, England/MILK-27BEB7C/2021, England/MILK-27BEB8B/2021, England/MILK-27BEB9A/2021, England/MILK-27BEBA9/2021, England/MILK-27BEBB8/2021, England/MILK-27BEBC7/2021, England/MILK-27BEBD6/2021, England/MILK-27BEBE5/2021, England/MILK-27BEBF4/2021, England/MILK-27BEC1F/2021, England/MILK-27BEC2E/2021, England/MILK-27BEC4C/2021, England/MILK-27BEC5B/2021, England/MILK-27BEC79/2021, England/MILK-27BEC88/2021, England/MILK-27BEC97/2021, England/MILK-27BECA6/2021, England/MILK-27BECB5/2021, England/MILK-27BECC4/2021, England/MILK-27BECE2/2021, England/MILK-27BECF1/2021, England/MILK-27BED0D/2021, England/MILK-27BED1C/2021, England/MILK-27BED2B/2021, England/MILK-27BED49/2021, England/MILK-27BED58/2021, England/MILK-27BED76/2021, England/MILK-27BED85/2021, England/MILK-27BED94/2021, England/MILK-27BEDA3/2021, England/MILK-27BEDB2/2021, England/MILK-27BEDC1/2021, England/MILK-27BEDD0/2021, England/MILK-27BEDFE/2021, England/MILK-27BEE0A/2021, England/MILK-27BEE28/2021, England/MILK-27BEE37/2021, England/MILK-27BEE55/2021, England/MILK-27BEE64/2021, England/MILK-27BEE91/2021, England/MILK-27BEEA0/2021, England/MILK-27BEEBF/2021, England/MILK-27BEECE/2021, England/MILK-27BEEDD/2021, England/MILK-27BEEEC/2021, England/MILK-27BEEFB/2021, England/MILK-27BEF16/2021, England/MILK-27BEF25/2021, England/MILK-27BEF34/2021, England/MILK-27BEF52/2021, England/MILK-27BEF61/2021, England/MILK-27BEF8F/2021, England/MILK-27BEF9E/2021, England/MILK-27BEFAD/2021, England/MILK-27BEFBC/2021, England/MILK-27BEFCB/2021, England/MILK-27BEFDA/2021, England/MILK-27BEFE9/2021, England/MILK-27BEFF8/2021, England/MILK-27BF003/2021, England/MILK-27BF012/2021, England/MILK-27BF021/2021, England/MILK-27BF030/2021, England/MILK-27BF04F/2021, England/MILK-27BF05E/2021, England/MILK-27BF06D/2021, England/MILK-27BF07C/2021, England/MILK-27BF08B/2021, England/MILK-27BF0A9/2021, England/MILK-27BF0B8/2021, England/MILK-27C0E23/2021, England/MILK-27C0E32/2021, England/MILK-27C0E41/2021, England/MILK-27C0E7E/2021, England/MILK-27C0E8D/2021, England/MILK-27C0E9C/2021, England/MILK-27C0EAB/2021, England/MILK-27C0EBA/2021, England/MILK-27C0EC9/2021, England/MILK-27C0ED8/2021, England/MILK-27C0F11/2021, England/MILK-27C0F3F/2021, England/MILK-27C0F4E/2021, England/MILK-27C0F5D/2021, England/MILK-27C0F6C/2021, England/MILK-27C0F7B/2021, England/MILK-27C0F8A/2021, England/MILK-27C0F99/2021, England/MILK-27C0FA8/2021, England/MILK-27C0FB7/2021, England/MILK-27C0FC6/2021, England/MILK-27C0FD5/2021, England/MILK-27C0FE4/2021, England/MILK-27C0FF3/2021, England/MILK-27C100E/2021, England/MILK-27C102C/2021, England/MILK-27C103B/2021, England/MILK-27C104A/2021, England/MILK-27C1059/2021, England/MILK-27C1077/2021, England/MILK-27C1086/2021, England/MILK-27C1095/2021, England/MILK-27C10A4/2021, England/MILK-27C10B3/2021, England/MILK-27C10D1/2021, England/MILK-27C111A/2021, England/MILK-27C1138/2021, England/MILK-27C1147/2021, England/MILK-27C1156/2021, England/MILK-27C1165/2021, England/MILK-27C1183/2021, England/MILK-27C1192/2021, England/MILK-27C11A1/2021, England/MILK-27C11B0/2021, England/MILK-27C11CF/2021, England/MILK-27C11DE/2021, England/MILK-27C11ED/2021, England/MILK-27C11FC/2021, England/MILK-27C1208/2021, England/MILK-27C1217/2021, England/MILK-27C1226/2021, England/MILK-27C1235/2021, England/MILK-27C1244/2021, England/MILK-27C1253/2021, England/MILK-27C1262/2021, England/MILK-27C1271/2021, England/MILK-27C1280/2021, England/MILK-27C12AE/2021, England/MILK-27C12BD/2021, England/MILK-27C12CC/2021, England/MILK-27C12DB/2021, England/MILK-27C12EA/2021, England/MILK-27C12F9/2021, England/MILK-27C1305/2021, England/MILK-27C1314/2021, England/MILK-27C1323/2021, England/MILK-27C1332/2021, England/MILK-27C1350/2021, England/MILK-27C136F/2021, England/MILK-27C137E/2021, England/MILK-27C138D/2021, England/MILK-27C13AB/2021, England/MILK-27C13BA/2021, England/MILK-27C13C9/2021, England/MILK-27C13E7/2021, England/MILK-27C13F6/2021, England/MILK-27C1402/2021, England/MILK-27C1411/2021, England/MILK-27C1420/2021, England/MILK-27C144E/2021, England/MILK-27C145D/2021, England/MILK-27C146C/2021, England/MILK-27C147B/2021, England/MILK-27C148A/2021, England/MILK-27C1499/2021, England/MILK-27C14A8/2021, England/MILK-27C150F/2021, England/MILK-27C151E/2021, England/MILK-27C153C/2021, England/MILK-27C155A/2021, England/MILK-27C1569/2021, England/MILK-27C1578/2021, England/MILK-27C1587/2021, England/MILK-27C15A5/2021, England/MILK-27C15B4/2021, England/MILK-27C15C3/2021, England/MILK-27C15D2/2021, England/MILK-27C15F0/2021, England/MILK-27C160C/2021, England/MILK-27C161B/2021, England/MILK-27C162A/2021, England/MILK-27C1639/2021, England/MILK-27C1648/2021, England/MILK-27C1657/2021, England/MILK-27C1666/2021, England/MILK-27C1684/2021, England/MILK-27C1693/2021, England/MILK-27C16B1/2021, England/MILK-27C16C0/2021, England/MILK-27C16DF/2021, England/MILK-27C16EE/2021, England/MILK-27C16FD/2021, England/MILK-27C1709/2021, England/MILK-27C1718/2021, England/MILK-27C1727/2021, England/MILK-27C1736/2021, England/MILK-27C1745/2021, England/MILK-27C1754/2021, England/MILK-27C1763/2021, England/MILK-27C1772/2021, England/MILK-27C1781/2021, England/MILK-27C1790/2021, England/MILK-27C17AF/2021, England/MILK-27C17CD/2021, England/MILK-27C17DC/2021, England/MILK-27C17EB/2021, England/MILK-27C17FA/2021, England/MILK-27C1806/2021, England/MILK-27C1824/2021, England/MILK-27C1833/2021, England/MILK-27C1842/2021, England/MILK-27C1851/2021, England/MILK-27C1860/2021, England/MILK-27C187F/2021, England/MILK-27C188E/2021, England/MILK-27C189D/2021, England/MILK-27C18AC/2021, England/MILK-27C18BB/2021, England/MILK-27C18CA/2021, England/MILK-27C18D9/2021, England/MILK-27C18E8/2021, England/MILK-27C18F7/2021, England/MILK-27C1903/2021, England/MILK-27C1912/2021, England/MILK-27C1921/2021, England/MILK-27C1930/2021, England/MILK-27C194F/2021, England/MILK-27C195E/2021, England/MILK-27C196D/2021, England/MILK-27C197C/2021, England/MILK-27C198B/2021, England/MILK-27C199A/2021, England/MILK-27C19A9/2021, England/MILK-27C19B8/2021, England/MILK-27C19C7/2021, England/MILK-27C19D6/2021, England/MILK-27C2B93/2021, England/MILK-27C2BDF/2021, England/MILK-27C2BEE/2021, England/MILK-27C2BFD/2021, England/MILK-27C2C18/2021, England/MILK-27C2C27/2021, England/MILK-27C2C36/2021, England/MILK-27C2C45/2021, England/MILK-27C2C54/2021, England/MILK-27C2C72/2021, England/MILK-27C2C90/2021, England/MILK-27C2CAF/2021, England/MILK-27C2CCD/2021, England/MILK-27C2D06/2021, England/MILK-27C2D60/2021, England/MILK-27C2D8E/2021, England/MILK-27C2D9D/2021, England/MILK-27C2DAC/2021, England/MILK-27C2DBB/2021, England/MILK-27C2DCA/2021, England/MILK-27C2DD9/2021, England/MILK-27C2DE8/2021, England/MILK-27C2DF7/2021, England/MILK-27C2E21/2021, England/MILK-27C2E30/2021, England/MILK-27C2E5E/2021, England/MILK-27C2E6D/2021, England/MILK-27C2E7C/2021, England/MILK-27C2EA9/2021, England/MILK-27C2EB8/2021, England/MILK-27C2ED6/2021, England/MILK-27C2EE5/2021, England/MILK-27C2F1F/2021, England/MILK-27C2F2E/2021, England/MILK-27C2F4C/2021, England/MILK-27C2F6A/2021, England/MILK-27C2F79/2021, England/MILK-27C2F97/2021, England/MILK-27C2FA6/2021, England/MILK-27C2FD3/2021, England/MILK-27C2FE2/2021, England/MILK-27C301B/2021, England/MILK-27C3048/2021, England/MILK-27C3057/2021, England/MILK-27C3066/2021, England/MILK-27C3075/2021, England/MILK-27C30A2/2021, England/MILK-27C30C0/2021, England/MILK-27C30DF/2021, England/MILK-27C30FD/2021, England/MILK-27C3109/2021, England/MILK-27C3127/2021, England/MILK-27C3145/2021, England/MILK-27C3154/2021, England/MILK-27C3163/2021, England/MILK-27C3172/2021, England/MILK-27C3181/2021, England/MILK-27C31AF/2021, England/MILK-27C31CD/2021, England/MILK-27C31EB/2021, England/MILK-27C31FA/2021, England/MILK-27C3206/2021, England/MILK-27C3224/2021, England/MILK-27C3233/2021, England/MILK-27C3242/2021, England/MILK-27C3251/2021, England/MILK-27C3260/2021, England/MILK-27C327F/2021, England/MILK-27C328E/2021, England/MILK-27C329D/2021, England/MILK-27C32AC/2021, England/MILK-27C32BB/2021, England/MILK-27C32CA/2021, England/MILK-27C32D9/2021, England/MILK-27C32E8/2021, England/MILK-27C32F7/2021, England/MILK-27C3303/2021, England/MILK-27C3312/2021, England/MILK-27C3321/2021, England/MILK-27C3330/2021, England/MILK-27C334F/2021, England/MILK-27C335E/2021, England/MILK-27C336D/2021, England/MILK-27C338B/2021, England/MILK-27C339A/2021, England/MILK-27C33A9/2021, England/MILK-27C33B8/2021, England/MILK-27C33C7/2021, England/MILK-27C33D6/2021, England/MILK-27C33E5/2021, England/MILK-27C3400/2021, England/MILK-27C343D/2021, England/MILK-27C344C/2021, England/MILK-27C345B/2021, England/MILK-27C346A/2021, England/MILK-27C3479/2021, England/MILK-27C3488/2021, England/MILK-27C3497/2021, England/MILK-27C34A6/2021, England/MILK-27C34C4/2021, England/MILK-27C34D3/2021, England/MILK-27C34E2/2021, England/MILK-27C34F1/2021, England/MILK-27C350D/2021, England/MILK-27C351C/2021, England/MILK-27C352B/2021, England/MILK-27C353A/2021, England/MILK-27C3549/2021, England/MILK-27C3558/2021, England/MILK-27C3567/2021, England/MILK-27C3576/2021, England/MILK-27C3585/2021, England/MILK-27C3594/2021, England/MILK-27C35A3/2021, England/MILK-27C35B2/2021, England/MILK-27C35C1/2021, England/MILK-27C35D0/2021, England/MILK-27C35EF/2021, England/MILK-27C35FE/2021, England/MILK-27C360A/2021, England/MILK-27C3619/2021, England/MILK-27C3628/2021, England/MILK-27C3637/2021, England/MILK-27C3646/2021, England/MILK-27C3664/2021, England/MILK-27C3673/2021, England/MILK-27C3682/2021, England/MILK-27C3691/2021, England/MILK-27C36A0/2021, England/MILK-27C36EC/2021, England/MILK-27C36FB/2021, England/MILK-27C3707/2021, England/MILK-27C3716/2021, England/MILK-27C3725/2021, England/MILK-27C3734/2021, England/MILK-27C4311/2021, England/MILK-27C4320/2021, England/MILK-27C434E/2021, England/MILK-27C435D/2021, England/MILK-27C438A/2021, England/MILK-27C43B7/2021, England/MILK-27C43D5/2021, England/MILK-27C440F/2021, England/MILK-27C441E/2021, England/MILK-27C442D/2021, England/MILK-27C444B/2021, England/MILK-27C4478/2021, England/MILK-27C4487/2021, England/MILK-27C4496/2021, England/MILK-27C44A5/2021, England/MILK-27C44B4/2021, England/MILK-27C44C3/2021, England/MILK-27C44D2/2021, England/MILK-27C44E1/2021, England/MILK-27C44F0/2021, England/MILK-27C452A/2021, England/MILK-27C4539/2021, England/MILK-27C4557/2021, England/MILK-27C4575/2021, England/MILK-27C45B1/2021, England/MILK-27C45C0/2021, England/MILK-27C45DF/2021, England/MILK-27C45EE/2021, England/MILK-27C45FD/2021, England/MILK-27C4609/2021, England/MILK-27C4618/2021, England/MILK-27C4627/2021, England/MILK-27C4636/2021, England/MILK-27C4654/2021, England/MILK-27C4681/2021, England/MILK-27C4690/2021, England/MILK-27C46CD/2021, England/MILK-27C46DC/2021, England/MILK-27C46FA/2021, England/MILK-27C4706/2021, England/MILK-27C4715/2021, England/MILK-27C4724/2021, England/MILK-27C4733/2021, England/MILK-27C4742/2021, England/MILK-27C4751/2021, England/MILK-27C4760/2021, England/MILK-27C479D/2021, England/MILK-27C47BB/2021, England/MILK-27C47CA/2021, England/MILK-27C47E8/2021, England/MILK-27C47F7/2021, England/MILK-27C4821/2021, England/MILK-27C4830/2021, England/MILK-27C484F/2021, England/MILK-27C485E/2021, England/MILK-27C486D/2021, England/MILK-27C487C/2021, England/MILK-27C48B8/2021, England/MILK-27C48D6/2021, England/MILK-27C5A84/2021, England/MILK-27C5A93/2021, England/MILK-27C5AA2/2021, England/MILK-27C5AB1/2021, England/MILK-27C5AC0/2021, England/MILK-27C5ADF/2021, England/MILK-27C5AEE/2021, England/MILK-27C5B09/2021, England/MILK-27C5B18/2021, England/MILK-27C5B27/2021, England/MILK-27C5B36/2021, England/MILK-27C5B54/2021, England/MILK-27C5B63/2021, England/MILK-27C5B72/2021, England/MILK-27C5B81/2021, England/MILK-27C5B90/2021, England/MILK-27C5BAF/2021, England/MILK-27C5BBE/2021, England/MILK-27C5BCD/2021, England/MILK-27C5BDC/2021, England/MILK-27C5BEB/2021, England/MILK-27C5BFA/2021, England/MILK-27C5C06/2021, England/MILK-27C5C15/2021, England/MILK-27C5C24/2021, England/MILK-27C5C33/2021, England/MILK-27C5C42/2021, England/MILK-27C5C51/2021, England/MILK-27C5C7F/2021, England/MILK-27C5C8E/2021, England/MILK-27C5C9D/2021, England/MILK-27C5CBB/2021, England/MILK-27C5CCA/2021, England/MILK-27C5CD9/2021, England/MILK-27C5CE8/2021, England/MILK-27C5CF7/2021, England/MILK-27C5D03/2021, England/MILK-27C5D12/2021, England/MILK-27C5D21/2021, England/MILK-27C5D4F/2021, England/MILK-27C5D5E/2021, England/MILK-27C5D6D/2021, England/MILK-27C5D7C/2021, England/MILK-27C5D8B/2021, England/MILK-27C5DA9/2021, England/MILK-27C5DB8/2021, England/MILK-27C5DC7/2021, England/MILK-27C5DD6/2021, England/MILK-27C5DE5/2021, England/MILK-27C5DF4/2021, England/MILK-27C5E1F/2021, England/MILK-27C5E2E/2021, England/MILK-27C5E3D/2021, England/MILK-27C5E4C/2021, England/MILK-27C5E6A/2021, England/MILK-27C5E88/2021, England/MILK-27C5E97/2021, England/MILK-27C5EA6/2021, England/MILK-27C5EB5/2021, England/MILK-27C5EC4/2021, England/MILK-27C5ED3/2021, England/MILK-27C5EE2/2021, England/MILK-27C5EF1/2021, England/MILK-27C5F0D/2021, England/MILK-27C5F1C/2021, England/MILK-27C5F2B/2021, England/MILK-27C5F3A/2021, England/MILK-27C5F49/2021, England/MILK-27C5F58/2021, England/MILK-27C5F67/2021, England/MILK-27C5F76/2021, England/MILK-27C5F85/2021, England/MILK-27C5F94/2021, England/MILK-27C5FA3/2021, England/MILK-27C5FB2/2021, England/MILK-27C5FD0/2021, England/MILK-27C5FEF/2021, England/MILK-27C5FFE/2021, England/MILK-27C6009/2021, England/MILK-27C6027/2021, England/MILK-27C6045/2021, England/MILK-27C6054/2021, England/MILK-27C77E5/2021, England/MILK-27C77F4/2021, England/MILK-27C7800/2021, England/MILK-27C781F/2021, England/MILK-27C782E/2021, England/MILK-27C783D/2021, England/MILK-27C785B/2021, England/MILK-27C786A/2021, England/MILK-27C7879/2021, England/MILK-27C7897/2021, England/MILK-27C78A6/2021, England/MILK-27C78B5/2021, England/MILK-27C78C4/2021, England/MILK-27C78D3/2021, England/MILK-27C78E2/2021, England/MILK-27C78F1/2021, England/MILK-27C790D/2021, England/MILK-27C791C/2021, England/MILK-27C792B/2021, England/MILK-27C793A/2021, England/MILK-27C7949/2021, England/MILK-27C7958/2021, England/MILK-27C7967/2021, England/MILK-27C7976/2021, England/MILK-27C7985/2021, England/MILK-27C7994/2021, England/MILK-27C79A3/2021, England/MILK-27C79B2/2021, England/MILK-27C79C1/2021, England/MILK-27C79D0/2021, England/MILK-27C79EF/2021, England/MILK-27C79FE/2021, England/MILK-27C7A0A/2021, England/MILK-27C7A19/2021, England/MILK-27C7A28/2021, England/MILK-27C7A37/2021, England/MILK-27C7A46/2021, England/MILK-27C7A55/2021, England/MILK-27C7A64/2021, England/MILK-27C7A73/2021, England/MILK-27C7A82/2021, England/MILK-27C7A91/2021, England/MILK-27C7AA0/2021, England/MILK-27C7ABF/2021, England/MILK-27C7ACE/2021, England/MILK-27C7ADD/2021, England/MILK-27C7AEC/2021, England/MILK-27C7AFB/2021, England/MILK-27C7B07/2021, England/MILK-27C7B16/2021, England/MILK-27C7B34/2021, England/MILK-27C7B43/2021, England/MILK-27C7B52/2021, England/MILK-27C7B61/2021, England/MILK-27C7B70/2021, England/MILK-27C7B8F/2021, England/MILK-27C7B9E/2021, England/MILK-27C7BAD/2021, England/MILK-27C7BBC/2021, England/MILK-27C7BCB/2021, England/MILK-27C7BDA/2021, England/MILK-27C7BE9/2021, England/MILK-27C7BF8/2021, England/MILK-27C7C04/2021, England/MILK-27C7C13/2021, England/MILK-27C7C22/2021, England/MILK-27C7C31/2021, England/MILK-27C7C40/2021, England/MILK-27C7C5F/2021, England/MILK-27C7C7D/2021, England/MILK-27C7C8C/2021, England/MILK-27C7CAA/2021, England/MILK-27C7CB9/2021, England/MILK-27C7CC8/2021, England/MILK-27C7CD7/2021, England/MILK-27C7CE6/2021, England/MILK-27C7CF5/2021, England/MILK-27C7D01/2021, England/MILK-27C7D10/2021, England/MILK-27C7D4D/2021, England/MILK-27C7D5C/2021, England/MILK-27C7D7A/2021, England/MILK-27C7D89/2021, England/MILK-27C7D98/2021, England/MILK-27C9543/2021, England/MILK-27C9552/2021, England/MILK-27C9561/2021, England/MILK-27C9570/2021, England/MILK-27C958F/2021, England/MILK-27C959E/2021, England/MILK-27C95AD/2021, England/MILK-27C95CB/2021, England/MILK-27C95DA/2021, England/MILK-27C95E9/2021, England/MILK-27C95F8/2021, England/MILK-27C9604/2021, England/MILK-27C9613/2021, England/MILK-27C9622/2021, England/MILK-27C9631/2021, England/MILK-27C9640/2021, England/MILK-27C965F/2021, England/MILK-27C966E/2021, England/MILK-27C967D/2021, England/MILK-27C969B/2021, England/MILK-27C96AA/2021, England/MILK-27C96B9/2021, England/MILK-27C96C8/2021, England/MILK-27C96D7/2021, England/MILK-27C96E6/2021, England/MILK-27C96F5/2021, England/MILK-27C9701/2021, England/MILK-27C9710/2021, England/MILK-27C972F/2021, England/MILK-27C973E/2021, England/MILK-27C974D/2021, England/MILK-27C975C/2021, England/MILK-27C976B/2021, England/MILK-27C977A/2021, England/MILK-27C9789/2021, England/MILK-27C9798/2021, England/MILK-27C97A7/2021, England/MILK-27C97B6/2021, England/MILK-27C97C5/2021, England/MILK-27C97D4/2021, England/MILK-27C97E3/2021, England/MILK-27C97F2/2021, England/MILK-27C980E/2021, England/MILK-27C981D/2021, England/MILK-27C982C/2021, England/MILK-27C983B/2021, England/MILK-27C984A/2021, England/MILK-27C9859/2021, England/MILK-27C9868/2021, England/MILK-27C9877/2021, England/MILK-27C9886/2021, England/MILK-27C9895/2021, England/MILK-27C98A4/2021, England/MILK-27C98B3/2021, England/MILK-27C98C2/2021, England/MILK-27C98D1/2021, England/MILK-27C98E0/2021, England/MILK-27C98FF/2021, England/MILK-27C990B/2021, England/MILK-27C991A/2021, England/MILK-27C9929/2021, England/MILK-27C9938/2021, England/MILK-27C9947/2021, England/MILK-27C9956/2021, England/MILK-27C9965/2021, England/MILK-27C9974/2021, England/MILK-27C9983/2021, England/MILK-27C9992/2021, England/MILK-27C99A1/2021, England/MILK-27C99B0/2021, England/MILK-27C99CF/2021, England/MILK-27C99DE/2021, England/MILK-27C99ED/2021, England/MILK-27C99FC/2021, England/MILK-27C9A08/2021, England/MILK-27C9A17/2021, England/MILK-27C9A26/2021, England/MILK-27C9A35/2021, England/MILK-27C9A44/2021, England/MILK-27C9A53/2021, England/MILK-27C9A62/2021, England/MILK-27C9A71/2021, England/MILK-27C9A80/2021, England/MILK-27C9A9F/2021, England/MILK-27C9AAE/2021, England/MILK-27C9ABD/2021, England/MILK-27C9ACC/2021, England/MILK-27C9ADB/2021, England/MILK-27C9AEA/2021, England/MILK-27C9AF9/2021, England/MILK-27C9B05/2021, England/MILK-27C9B14/2021, England/MILK-27CACC5/2021, England/MILK-27CACD4/2021, England/MILK-27CACE3/2021, England/MILK-27CAD0E/2021, England/MILK-27CAD1D/2021, England/MILK-27CAD2C/2021, England/MILK-27CAD3B/2021, England/MILK-27CAD4A/2021, England/MILK-27CAD59/2021, England/MILK-27CAD68/2021, England/MILK-27CAD77/2021, England/MILK-27CAD86/2021, England/MILK-27CAD95/2021, England/MILK-27CADA4/2021, England/MILK-27CADB3/2021, England/MILK-27CADC2/2021, England/MILK-27CADD1/2021, England/MILK-27CADE0/2021, England/MILK-27CADFF/2021, England/MILK-27CAE0B/2021, England/MILK-27CAE29/2021, England/MILK-27CAE38/2021, England/MILK-27CAE47/2021, England/MILK-27CAE56/2021, England/MILK-27CAE65/2021, England/MILK-27CAE74/2021, England/MILK-27CAE92/2021, England/MILK-27CAEA1/2021, England/MILK-27CAEB0/2021, England/MILK-27CAECF/2021, England/MILK-27CAEDE/2021, England/MILK-27CAEED/2021, England/MILK-27CAF08/2021, England/MILK-27CAF17/2021, England/MILK-27CAF26/2021, England/MILK-27CAF35/2021, England/MILK-27CAF44/2021, England/MILK-27CAF53/2021, England/MILK-27CAF62/2021, England/MILK-27CAF71/2021, England/MILK-27CAF80/2021, England/MILK-27CAF9F/2021, England/MILK-27CAFAE/2021, England/MILK-27CAFBD/2021, England/MILK-27CAFEA/2021, England/MILK-27CAFF9/2021, England/MILK-27CB004/2021, England/MILK-27CB022/2021, England/MILK-27CB031/2021, England/MILK-27CB040/2021, England/MILK-27CB05F/2021, England/MILK-27CB07D/2021, England/MILK-27CB08C/2021, England/MILK-27CB09B/2021, England/MILK-27CB0B9/2021, England/MILK-27CB0C8/2021, England/MILK-27CB0D7/2021, England/MILK-27CB0E6/2021, England/MILK-27CB0F5/2021, England/MILK-27CB101/2021, England/MILK-27CB110/2021, England/MILK-27CB12F/2021, England/MILK-27CB13E/2021, England/MILK-27CB14D/2021, England/MILK-27CB15C/2021, England/MILK-27CB16B/2021, England/MILK-27CB17A/2021, England/MILK-27CB2B3/2021, England/MILK-27CB30B/2021, England/MILK-27CB31A/2021, England/MILK-27CB365/2021, England/MILK-27CB374/2021, England/MILK-27CB383/2021, England/MILK-27CB3A1/2021, England/MILK-27CB3B0/2021, England/MILK-27CB3DE/2021, England/MILK-27CB3ED/2021, England/MILK-27CB3FC/2021, England/MILK-27CB408/2021, England/MILK-27CB417/2021, England/MILK-27CB480/2021, England/MILK-27CB49F/2021, England/MILK-27CB4AE/2021, England/MILK-27CB4CC/2021, England/MILK-27CB4DB/2021, England/MILK-27CB4EA/2021, England/MILK-27CB4F9/2021, England/MILK-27CB505/2021, England/MILK-27CB514/2021, England/MILK-27CB523/2021, England/MILK-27CB532/2021, England/MILK-27CB541/2021, England/MILK-27CB550/2021, England/MILK-27CB57E/2021, England/MILK-27CB58D/2021, England/MILK-27CB59C/2021, England/MILK-27CB5AB/2021, England/MILK-27CB5C9/2021, England/MILK-27CB5E7/2021, England/MILK-27CB5F6/2021, England/MILK-27CB611/2021, England/MILK-27CB620/2021, England/MILK-27CB63F/2021, England/MILK-27CB64E/2021, England/MILK-27CB67B/2021, England/MILK-27CB68A/2021, England/MILK-27CB699/2021, England/MILK-27CB6D5/2021, England/MILK-27CB6F3/2021, England/MILK-27CB71E/2021, England/MILK-27CB72D/2021, England/MILK-27CB74B/2021, England/MILK-27CB769/2021, England/MILK-27CB778/2021, England/MILK-27CB787/2021, England/MILK-27CB7D2/2021, England/MILK-27CB7E1/2021, England/MILK-27CB7F0/2021, England/MILK-27CB80C/2021, England/MILK-27CB81B/2021, England/MILK-27CB82A/2021, England/MILK-27CB848/2021, England/MILK-27CB875/2021, England/MILK-27CCA23/2021, England/MILK-27CCA41/2021, England/MILK-27CCA50/2021, England/MILK-27CCA7E/2021, England/MILK-27CCA9C/2021, England/MILK-27CCAAB/2021, England/MILK-27CCABA/2021, England/MILK-27CCAC9/2021, England/MILK-27CCAD8/2021, England/MILK-27CCAE7/2021, England/MILK-27CCB02/2021, England/MILK-27CCB11/2021, England/MILK-27CCB20/2021, England/MILK-27CCB3F/2021, England/MILK-27CCB4E/2021, England/MILK-27CCB5D/2021, England/MILK-27CCB6C/2021, England/MILK-27CCB7B/2021, England/MILK-27CCB8A/2021, England/MILK-27CCB99/2021, England/MILK-27CCBA8/2021, England/MILK-27CCBB7/2021, England/MILK-27CCBC6/2021, England/MILK-27CCBD5/2021, England/MILK-27CCBE4/2021, England/MILK-27CCBF3/2021, England/MILK-27CCC1E/2021, England/MILK-27CCC3C/2021, England/MILK-27CCC4B/2021, England/MILK-27CCC5A/2021, England/MILK-27CCC69/2021, England/MILK-27CCC78/2021, England/MILK-27CCC87/2021, England/MILK-27CCC96/2021, England/MILK-27CCCB4/2021, England/MILK-27CCCD2/2021, England/MILK-27CCCE1/2021, England/MILK-27CCCF0/2021, England/MILK-27CCD0C/2021, England/MILK-27CCD1B/2021, England/MILK-27CCD2A/2021, England/MILK-27CCD39/2021, England/MILK-27CCD48/2021, England/MILK-27CCD57/2021, England/MILK-27CCD66/2021, England/MILK-27CCD75/2021, England/MILK-27CCD84/2021, England/MILK-27CCD93/2021, England/MILK-27CCDA2/2021, England/MILK-27CCDB1/2021, England/MILK-27CCDC0/2021, England/MILK-27CCDDF/2021, England/MILK-27CCDEE/2021, England/MILK-27CCDFD/2021, England/MILK-27CCE09/2021, England/MILK-27CCE18/2021, England/MILK-27CCE36/2021, England/MILK-27CCE45/2021, England/MILK-27CCE54/2021, England/MILK-27CCE63/2021, England/MILK-27CCE72/2021, England/MILK-27CCE81/2021, England/MILK-27CCE90/2021, England/MILK-27CCEAF/2021, England/MILK-27CCEBE/2021, England/MILK-27CCECD/2021, England/MILK-27CCEDC/2021, England/MILK-27CCEEB/2021, England/MILK-27CCEFA/2021, England/MILK-27CCF06/2021, England/MILK-27CCF15/2021, England/MILK-27CCF24/2021, England/MILK-27CCF42/2021, England/MILK-27CCF51/2021, England/MILK-27CCF60/2021, England/MILK-27CCF7F/2021, England/MILK-27CCF8E/2021, England/MILK-27CCF9D/2021, England/MILK-27CCFAC/2021, England/MILK-27CCFBB/2021, England/MILK-27CCFD9/2021, England/MILK-27CCFE8/2021, England/MILK-27CCFF7/2021, England/MILK-27CE7B1/2021, England/MILK-27CE7C0/2021, England/MILK-27CE7EE/2021, England/MILK-27CE7FD/2021, England/MILK-27CE809/2021, England/MILK-27CE818/2021, England/MILK-27CE836/2021, England/MILK-27CE845/2021, England/MILK-27CE854/2021, England/MILK-27CE872/2021, England/MILK-27CE881/2021, England/MILK-27CE890/2021, England/MILK-27CE8AF/2021, England/MILK-27CE8CD/2021, England/MILK-27CE8DC/2021, England/MILK-27CE8EB/2021, England/MILK-27CE8FA/2021, England/MILK-27CE906/2021, England/MILK-27CE915/2021, England/MILK-27CE924/2021, England/MILK-27CE951/2021, England/MILK-27CE960/2021, England/MILK-27CE97F/2021, England/MILK-27CE99D/2021, England/MILK-27CE9BB/2021, England/MILK-27CE9D9/2021, England/MILK-27CE9E8/2021, England/MILK-27CE9F7/2021, England/MILK-27CEA30/2021, England/MILK-27CEA4F/2021, England/MILK-27CEA5E/2021, England/MILK-27CEA9A/2021, England/MILK-27CEAA9/2021, England/MILK-27CEAB8/2021, England/MILK-27CEAC7/2021, England/MILK-27CEAD6/2021, England/MILK-27CEAE5/2021, England/MILK-27CEB00/2021, England/MILK-27CEB1F/2021, England/MILK-27CEB2E/2021, England/MILK-27CEB3D/2021, England/MILK-27CEB4C/2021, England/MILK-27CEB5B/2021, England/MILK-27CEB6A/2021, England/MILK-27CEB79/2021, England/MILK-27CEB88/2021, England/MILK-27CEBB5/2021, England/MILK-27CEBC4/2021, England/MILK-27CEBD3/2021, England/MILK-27CEBE2/2021, England/MILK-27CEBF1/2021, England/MILK-27CEC0D/2021, England/MILK-27CEC1C/2021, England/MILK-27CEC2B/2021, England/MILK-27CEC58/2021, England/MILK-27CEC76/2021, England/MILK-27CEC85/2021, England/MILK-27CEC94/2021, England/MILK-27CECB2/2021, England/MILK-27CECC1/2021, England/MILK-27CECD0/2021, England/MILK-27CECEF/2021, England/MILK-27CECFE/2021, England/MILK-27CED19/2021, England/MILK-27CED46/2021, England/MILK-27D0AC2/2021, England/MILK-27D0AD1/2021, England/MILK-27D0AE0/2021, England/MILK-27D0AFF/2021, England/MILK-27D0B0B/2021, England/MILK-27D0B1A/2021, England/MILK-27D0B29/2021, England/MILK-27D0B38/2021, England/MILK-27D0B47/2021, England/MILK-27D0B56/2021, England/MILK-27D0B65/2021, England/MILK-27D0B83/2021, England/MILK-27D0B92/2021, England/MILK-27D0BA1/2021, England/MILK-27D0BB0/2021, England/MILK-27D0BCF/2021, England/MILK-27D0BDE/2021, England/MILK-27D0BED/2021, England/MILK-27D0BFC/2021, England/MILK-27D0C08/2021, England/MILK-27D0C17/2021, England/MILK-27D0C26/2021, England/MILK-27D0C35/2021, England/MILK-27D0C44/2021, England/MILK-27D0C53/2021, England/MILK-27D0C62/2021, England/MILK-27D0C71/2021, England/MILK-27D0C80/2021, England/MILK-27D0C9F/2021, England/MILK-27D0CAE/2021, England/MILK-27D0CBD/2021, England/MILK-27D0CCC/2021, England/MILK-27D0CDB/2021, England/MILK-27D0CEA/2021, England/MILK-27D0CF9/2021, England/MILK-27D0D05/2021, England/MILK-27D0D14/2021, England/MILK-27D0D23/2021, England/MILK-27D0D32/2021, England/MILK-27D0D41/2021, England/MILK-27D0D50/2021, England/MILK-27D0D6F/2021, England/MILK-27D0D7E/2021, England/MILK-27D0D8D/2021, England/MILK-27D0D9C/2021, England/MILK-27D0DAB/2021, England/MILK-27D0DBA/2021, England/MILK-27D0DC9/2021, England/MILK-27D0DD8/2021, England/MILK-27D0DE7/2021, England/MILK-27D0DF6/2021, England/MILK-27D0E02/2021, England/MILK-27D0E11/2021, England/MILK-27D0E20/2021, England/MILK-27D0E4E/2021, England/MILK-27D0E5D/2021, England/MILK-27D0E6C/2021, England/MILK-27D0E7B/2021, England/MILK-27D0E8A/2021, England/MILK-27D0E99/2021, England/MILK-27D0EA8/2021, England/MILK-27D0EB7/2021, England/MILK-27D0EC6/2021, England/MILK-27D0ED5/2021, England/MILK-27D0EE4/2021, England/MILK-27D0EF3/2021, England/MILK-27D0F0F/2021, England/MILK-27D0F1E/2021, England/MILK-27D0F3C/2021, England/MILK-27D0F4B/2021, England/MILK-27D0F5A/2021, England/MILK-27D0F69/2021, England/MILK-27D0F78/2021, England/MILK-27D0F87/2021, England/MILK-27D0F96/2021, England/MILK-27D0FA5/2021, England/MILK-27D0FC3/2021, England/MILK-27D0FD2/2021, England/MILK-27D0FE1/2021, England/MILK-27D0FF0/2021, England/MILK-27D100B/2021, England/MILK-27D101A/2021, England/MILK-27D1029/2021, England/MILK-27D1038/2021, England/MILK-27D1047/2021, England/MILK-27D1056/2021, England/MILK-27D1065/2021, England/MILK-27D1074/2021, England/MILK-27D1083/2021, England/MILK-27D1092/2021, England/MILK-27D1C61/2021, England/MILK-27D1C70/2021, England/MILK-27D1C8F/2021, England/MILK-27D1C9E/2021, England/MILK-27D1CAD/2021, England/MILK-27D1CBC/2021, England/MILK-27D1CCB/2021, England/MILK-27D1CDA/2021, England/MILK-27D1CE9/2021, England/MILK-27D1CF8/2021, England/MILK-27D1D13/2021, England/MILK-27D1D22/2021, England/MILK-27D1D40/2021, England/MILK-27D1D5F/2021, England/MILK-27D1D6E/2021, England/MILK-27D1D8C/2021, England/MILK-27D1D9B/2021, England/MILK-27D1DAA/2021, England/MILK-27D1DB9/2021, England/MILK-27D1DC8/2021, England/MILK-27D1DD7/2021, England/MILK-27D1DE6/2021, England/MILK-27D1DF5/2021, England/MILK-27D1E01/2021, England/MILK-27D1E10/2021, England/MILK-27D1E3E/2021, England/MILK-27D1E4D/2021, England/MILK-27D1E5C/2021, England/MILK-27D1E6B/2021, England/MILK-27D1E7A/2021, England/MILK-27D1E89/2021, England/MILK-27D1E98/2021, England/MILK-27D1EA7/2021, England/MILK-27D1EB6/2021, England/MILK-27D1EC5/2021, England/MILK-27D1ED4/2021, England/MILK-27D1EE3/2021, England/MILK-27D1EF2/2021, England/MILK-27D1F1D/2021, England/MILK-27D1F2C/2021, England/MILK-27D1F3B/2021, England/MILK-27D1F4A/2021, England/MILK-27D1F59/2021, England/MILK-27D1F68/2021, England/MILK-27D1F77/2021, England/MILK-27D1F86/2021, England/MILK-27D1F95/2021, England/MILK-27D1FA4/2021, England/MILK-27D1FB3/2021, England/MILK-27D1FC2/2021, England/MILK-27D1FD1/2021, England/MILK-27D1FE0/2021, England/MILK-27D1FFF/2021, England/MILK-27D200A/2021, England/MILK-27D2019/2021, England/MILK-27D2055/2021, England/MILK-27D2064/2021, England/MILK-27D2073/2021, England/MILK-27D2082/2021, England/MILK-27D2091/2021, England/MILK-27D20A0/2021, England/MILK-27D20BF/2021, England/MILK-27D20CE/2021, England/MILK-27D20DD/2021, England/MILK-27D20FB/2021, England/MILK-27D2134/2021, England/MILK-27D2143/2021, England/MILK-27D2170/2021, England/MILK-27D219E/2021, England/MILK-27D21AD/2021, England/MILK-27D21BC/2021, England/MILK-27D39C2/2021, England/MILK-27D39D1/2021, England/MILK-27D39E0/2021, England/MILK-27D39FF/2021, England/MILK-27D3A0B/2021, England/MILK-27D3A29/2021, England/MILK-27D3A38/2021, England/MILK-27D3A47/2021, England/MILK-27D3A56/2021, England/MILK-27D3A65/2021, England/MILK-27D3A74/2021, England/MILK-27D3A83/2021, England/MILK-27D3A92/2021, England/MILK-27D3AA1/2021, England/MILK-27D3AB0/2021, England/MILK-27D3ACF/2021, England/MILK-27D3ADE/2021, England/MILK-27D3AED/2021, England/MILK-27D3AFC/2021, England/MILK-27D3B08/2021, England/MILK-27D3B35/2021, England/MILK-27D3B44/2021, England/MILK-27D3B53/2021, England/MILK-27D3B62/2021, England/MILK-27D3B71/2021, England/MILK-27D3B80/2021, England/MILK-27D3B9F/2021, England/MILK-27D3BAE/2021, England/MILK-27D3BBD/2021, England/MILK-27D3BCC/2021, England/MILK-27D3BDB/2021, England/MILK-27D3BEA/2021, England/MILK-27D3BF9/2021, England/MILK-27D3C05/2021, England/MILK-27D3C14/2021, England/MILK-27D3C23/2021, England/MILK-27D3C32/2021, England/MILK-27D3C41/2021, England/MILK-27D3C50/2021, England/MILK-27D3C6F/2021, England/MILK-27D3C8D/2021, England/MILK-27D3C9C/2021, England/MILK-27D3CAB/2021, England/MILK-27D3CBA/2021, England/MILK-27D3CC9/2021, England/MILK-27D3CD8/2021, England/MILK-27D3CE7/2021, England/MILK-27D3CF6/2021, England/MILK-27D3D02/2021, England/MILK-27D3D11/2021, England/MILK-27D3D20/2021, England/MILK-27D3D3F/2021, England/MILK-27D3D4E/2021, England/MILK-27D3D5D/2021, England/MILK-27D3D6C/2021, England/MILK-27D3D7B/2021, England/MILK-27D3D8A/2021, England/MILK-27D3D99/2021, England/MILK-27D3DA8/2021, England/MILK-27D3DB7/2021, England/MILK-27D3DC6/2021, England/MILK-27D3DD5/2021, England/MILK-27D3DE4/2021, England/MILK-27D3DF3/2021, England/MILK-27D3E0F/2021, England/MILK-27D3E1E/2021, England/MILK-27D3E2D/2021, England/MILK-27D3E3C/2021, England/MILK-27D3E4B/2021, England/MILK-27D3E5A/2021, England/MILK-27D3E69/2021, England/MILK-27D3E78/2021, England/MILK-27D3E87/2021, England/MILK-27D3E96/2021, England/MILK-27D3EA5/2021, England/MILK-27D3EB4/2021, England/MILK-27D3EC3/2021, England/MILK-27D3ED2/2021, England/MILK-27D3EE1/2021, England/MILK-27D3EF0/2021, England/MILK-27D3F2A/2021, England/MILK-27D3F39/2021, England/MILK-27D3F48/2021, England/MILK-27D3F57/2021, England/MILK-27D3F75/2021, England/MILK-27D3F84/2021, England/MILK-27D3F93/2021, England/MILK-27D3FC0/2021, England/MILK-27D3FDF/2021, England/MILK-27D3FEE/2021, England/MILK-27D3FFD/2021, England/MILK-27D4008/2021, England/MILK-27D4017/2021, England/MILK-27D4026/2021, England/MILK-27D4035/2021, England/MILK-27D4044/2021, England/MILK-27D4053/2021, England/MILK-27D4062/2021, England/MILK-27D4071/2021, England/MILK-27D4080/2021, England/MILK-27D409F/2021, England/MILK-27D40AE/2021, England/MILK-27D40BD/2021, England/MILK-27D40CC/2021, England/MILK-27D40EA/2021, England/MILK-27D40F9/2021, England/MILK-27D4105/2021, England/MILK-27D4114/2021, England/MILK-27D4123/2021, England/MILK-27D4132/2021, England/MILK-27D4150/2021, England/MILK-27D416F/2021, England/MILK-27D417E/2021, England/MILK-27D418D/2021, England/MILK-27D419C/2021, England/MILK-27D41C9/2021, England/MILK-27D41D8/2021, England/MILK-27D41E7/2021, England/MILK-27D41F6/2021, England/MILK-27D4202/2021, England/MILK-27D4211/2021, England/MILK-27D423F/2021, England/MILK-27D426C/2021, England/MILK-27D427B/2021, England/MILK-27D428A/2021, England/MILK-27D4299/2021, England/MILK-27D42A8/2021, England/MILK-27D42C6/2021, England/MILK-27D42D5/2021, England/MILK-27D42E4/2021, England/MILK-27D42F3/2021, England/MILK-27D430F/2021, England/MILK-27D431E/2021, England/MILK-27D432D/2021, England/MILK-27D433C/2021, England/MILK-27D434B/2021, England/MILK-27D435A/2021, England/MILK-27D4369/2021, England/MILK-27D4378/2021, England/MILK-27D4387/2021, England/MILK-27D4396/2021, England/MILK-27D43B4/2021, England/MILK-27D43C3/2021, England/MILK-27D43D2/2021, England/MILK-27D43E1/2021, England/MILK-27D43F0/2021, England/MILK-27D440C/2021, England/MILK-27D442A/2021, England/MILK-27D4439/2021, England/MILK-27D4448/2021, England/MILK-27D4466/2021, England/MILK-27D4484/2021, England/MILK-27D4493/2021, England/MILK-27D44A2/2021, England/MILK-27D44B1/2021, England/MILK-27D44EE/2021, England/MILK-27D44FD/2021, England/MILK-27D4509/2021, England/MILK-27D4518/2021, England/MILK-27D4527/2021, England/MILK-27D4536/2021, England/MILK-27D4545/2021, England/MILK-27D4563/2021, England/MILK-27D4572/2021, England/MILK-27D4581/2021, England/MILK-27D4590/2021, England/MILK-27D45DC/2021, England/MILK-27D45EB/2021, England/MILK-27D45FA/2021, England/MILK-27D4606/2021, England/MILK-27D4615/2021, England/MILK-27D4624/2021, England/MILK-27D4651/2021, England/MILK-27D4660/2021, England/MILK-27D467F/2021, England/MILK-27D468E/2021, England/MILK-27D46AC/2021, England/MILK-27D46BB/2021, England/MILK-27D46CA/2021, England/MILK-27D46D9/2021, England/MILK-27D46F7/2021, England/MILK-27D4712/2021, England/MILK-27D4721/2021, England/MILK-27D4730/2021, England/MILK-27D474F/2021, England/MILK-27D475E/2021, England/MILK-27D476D/2021, England/MILK-27D477C/2021, England/MILK-27D478B/2021, England/MILK-27D479A/2021, England/MILK-27D47A9/2021, England/MILK-27D47C7/2021, England/MILK-27D47D6/2021, England/MILK-27D47E5/2021, England/MILK-27D47F4/2021, England/MILK-27D4800/2021, England/MILK-27D482E/2021, England/MILK-27D483D/2021, England/MILK-27D484C/2021, England/MILK-27D485B/2021, England/MILK-27D4879/2021, England/MILK-27D4888/2021, England/MILK-27D48A6/2021, England/MILK-27D48B5/2021, England/MILK-27D48C4/2021, England/MILK-27D48D3/2021, England/MILK-27D48E2/2021, England/MILK-27D48F1/2021, England/MILK-27D490D/2021, England/MILK-27D491C/2021, England/MILK-27D492B/2021, England/MILK-27D493A/2021, England/MILK-27D4949/2021, England/MILK-27D4958/2021, England/MILK-27D4967/2021, England/MILK-27D4976/2021, England/MILK-27D4985/2021, England/MILK-27D4994/2021, England/MILK-27D49A3/2021, England/MILK-27D49B2/2021, England/MILK-27D49C1/2021, England/MILK-27D49D0/2021, England/MILK-27D49EF/2021, England/MILK-27D49FE/2021, England/MILK-27D4A0A/2021, England/MILK-27D4A28/2021, England/MILK-27D4A37/2021, England/MILK-27D4A46/2021, England/MILK-27D4A55/2021, England/MILK-27D4A64/2021, England/MILK-27D4A73/2021, England/MILK-27D4A82/2021, England/MILK-27D4A91/2021, England/MILK-27D4AA0/2021, England/MILK-27D4AFB/2021, England/MILK-27D4B25/2021, England/MILK-27D4B43/2021, England/MILK-27D4B52/2021, England/MILK-27D4B61/2021, England/MILK-27D4B70/2021, England/MILK-27D4B8F/2021, England/MILK-27D4B9E/2021, England/MILK-27D4BAD/2021, England/MILK-27D4BBC/2021, England/MILK-27D4BCB/2021, England/MILK-27D4BE9/2021, England/MILK-27D4BF8/2021, England/MILK-27D4C04/2021, England/MILK-27D4C13/2021, England/MILK-27D4C22/2021, England/MILK-27D4C31/2021, England/MILK-27D4C40/2021, England/MILK-27D4C5F/2021, England/MILK-27D4C6E/2021, England/MILK-27D4C7D/2021, England/MILK-27D4C8C/2021, England/MILK-27D4C9B/2021, England/MILK-27D4CAA/2021, England/MILK-27D4CB9/2021, England/MILK-27D4CC8/2021, England/MILK-27D4CD7/2021, England/MILK-27D4CE6/2021, England/MILK-27D4D01/2021, England/MILK-27D4D2F/2021, England/MILK-27D4D5C/2021, England/MILK-27D4D6B/2021, England/MILK-27D4D7A/2021, England/MILK-27D4D89/2021, England/MILK-27D4D98/2021, England/MILK-27D4DA7/2021, England/MILK-27D4DB6/2021, England/MILK-27D4DC5/2021, England/MILK-27D4DE3/2021, England/MILK-27D4DF2/2021, England/MILK-27D4E1D/2021, England/MILK-27D4E2C/2021, England/MILK-27D4E3B/2021, England/MILK-27D4E4A/2021, England/MILK-27D4E59/2021, England/MILK-27D4E68/2021, England/MILK-27D4E77/2021, England/MILK-27D4E86/2021, England/MILK-27D4E95/2021, England/MILK-27D4EA4/2021, England/MILK-27D4EB3/2021, England/MILK-27D4EC2/2021, England/MILK-27D4ED1/2021, England/MILK-27D4EE0/2021, England/MILK-27D4EFF/2021, England/MILK-27D4F0B/2021, England/MILK-27D4F1A/2021, England/MILK-27D4F29/2021, England/MILK-27D4F38/2021, England/MILK-27D4F47/2021, England/MILK-27D4F56/2021, England/MILK-27D4F74/2021, England/MILK-27D4F83/2021, England/MILK-27D4F92/2021, England/MILK-27D4FA1/2021, England/MILK-27D4FB0/2021, England/MILK-27D4FCF/2021, England/MILK-27D4FED/2021, England/MILK-27D5007/2021, England/MILK-27D5016/2021, England/MILK-27D5025/2021, England/MILK-27D5034/2021, England/MILK-27D5043/2021, England/MILK-27D5052/2021, England/MILK-27D5061/2021, England/MILK-27D508F/2021, England/MILK-27D509E/2021, England/MILK-27D50AD/2021, England/MILK-27D50CB/2021, England/MILK-27D50DA/2021, England/MILK-27D50E9/2021, England/MILK-27D5104/2021, England/MILK-27D5113/2021, England/MILK-27D5122/2021, England/MILK-27D5131/2021, England/MILK-27D8040/2021, England/MILK-27D805F/2021, England/MILK-27D806E/2021, England/MILK-27D807D/2021, England/MILK-27D808C/2021, England/MILK-27D809B/2021, England/MILK-27D80AA/2021, England/MILK-27D80B9/2021, England/MILK-27D80C8/2021, England/MILK-27D80E6/2021, England/MILK-27D80F5/2021, England/MILK-27D8101/2021, England/MILK-27D8110/2021, England/MILK-27D812F/2021, England/MILK-27D813E/2021, England/MILK-27D815C/2021, England/MILK-27D816B/2021, England/MILK-27D817A/2021, England/MILK-27D8189/2021, England/MILK-27D8198/2021, England/MILK-27D81A7/2021, England/MILK-27D81B6/2021, England/MILK-27D81C5/2021, England/MILK-27D81D4/2021, England/MILK-27D81E3/2021, England/MILK-27D820E/2021, England/MILK-27D821D/2021, England/MILK-27D822C/2021, England/MILK-27D823B/2021, England/MILK-27D824A/2021, England/MILK-27D8259/2021, England/MILK-27D8268/2021, England/MILK-27D8277/2021, England/MILK-27D8286/2021, England/MILK-27D8295/2021, England/MILK-27D82A4/2021, England/MILK-27D82C2/2021, England/MILK-27D82E0/2021, England/MILK-27D82FF/2021, England/MILK-27D830B/2021, England/MILK-27D831A/2021, England/MILK-27D8329/2021, England/MILK-27D8338/2021, England/MILK-27D8347/2021, England/MILK-27D8356/2021, England/MILK-27D8365/2021, England/MILK-27D8374/2021, England/MILK-27D8383/2021, England/MILK-27D83A1/2021, England/MILK-27D83B0/2021, England/MILK-27D83CF/2021, England/MILK-27D83FC/2021, England/MILK-27D8408/2021, England/MILK-27D8417/2021, England/MILK-27D8426/2021, England/MILK-27D8435/2021, England/MILK-27D8444/2021, England/MILK-27D8453/2021, England/MILK-27D8462/2021, England/MILK-27D8480/2021, England/MILK-27D849F/2021, England/MILK-27D84AE/2021, England/MILK-27D84BD/2021, England/MILK-27D84CC/2021, England/MILK-27D84DB/2021, England/MILK-27D84F9/2021, England/MILK-27D8505/2021, England/MILK-27D8514/2021, England/MILK-27D8523/2021, England/MILK-27D8532/2021, England/MILK-27D8541/2021, England/MILK-27D8550/2021, England/MILK-27D856F/2021, England/MILK-27D857E/2021, England/MILK-27D858D/2021, England/MILK-27D859C/2021, England/MILK-27D85AB/2021, England/MILK-27D85BA/2021, England/MILK-27D85C9/2021, England/MILK-27D85D8/2021, England/MILK-27D85F6/2021, England/MILK-27D8602/2021, England/MILK-27D8611/2021, England/MILK-27D8620/2021, England/MILK-27D863F/2021, England/MILK-27D864E/2021, England/MILK-27D865D/2021, England/MILK-27D866C/2021, England/MILK-27D867B/2021, England/MILK-27D868A/2021, England/MILK-27D8699/2021, England/MILK-27D86A8/2021, England/MILK-27D86B7/2021, England/MILK-27D86C6/2021, England/MILK-27D86D5/2021, England/MILK-27D86E4/2021, England/MILK-27D86F3/2021, England/MILK-27D870F/2021, England/MILK-27D871E/2021, England/MILK-27D872D/2021, England/MILK-27D873C/2021, England/MILK-27D874B/2021, England/MILK-27D875A/2021, England/MILK-27D8769/2021, England/MILK-27D8787/2021, England/MILK-27D8796/2021, England/MILK-27D87A5/2021, England/MILK-27D87B4/2021, England/MILK-27D87C3/2021, England/MILK-27D87D2/2021, England/MILK-27D87E1/2021, England/MILK-27D87F0/2021, England/MILK-27D880C/2021, England/MILK-27D881B/2021, England/MILK-27D882A/2021, England/MILK-27D8839/2021, England/MILK-27D8848/2021, England/MILK-27D8857/2021, England/MILK-27D8866/2021, England/MILK-27D8884/2021, England/MILK-27D8893/2021, England/MILK-27D88A2/2021, England/MILK-27D88B1/2021, England/MILK-27D88C0/2021, England/MILK-27D88DF/2021, England/MILK-27D88EE/2021, England/MILK-27D88FD/2021, England/MILK-27D8918/2021, England/MILK-27D8927/2021, England/MILK-27D8936/2021, England/MILK-27D8954/2021, England/MILK-27D8963/2021, England/MILK-27D8972/2021, England/MILK-27D8981/2021, England/MILK-27D8990/2021, England/MILK-27D89AF/2021, England/MILK-27D89BE/2021, England/MILK-27D89CD/2021, England/MILK-27D89DC/2021, England/MILK-27D89EB/2021, England/MILK-27D89FA/2021, England/MILK-27D8A06/2021, England/MILK-27D8A15/2021, England/MILK-27D8A33/2021, England/MILK-27D8A42/2021, England/MILK-27D8A51/2021, England/MILK-27D8A60/2021, England/MILK-27D8A8E/2021, England/MILK-27D8AAC/2021, England/MILK-27D8ABB/2021, England/MILK-27D8ACA/2021, England/MILK-27D8AD9/2021, England/MILK-27D8AE8/2021, England/MILK-27D8AF7/2021, England/MILK-27D8B03/2021, England/MILK-27D8B12/2021, England/MILK-27D8B21/2021, England/MILK-27D8B4F/2021, England/MILK-27D8B5E/2021, England/MILK-27D8B6D/2021, England/MILK-27D8B7C/2021, England/MILK-27D8B9A/2021, England/MILK-27D8BA9/2021, England/MILK-27D8BC7/2021, England/MILK-27D8BD6/2021, England/MILK-27D8BE5/2021, England/MILK-27D8BF4/2021, England/MILK-27D8C2E/2021, England/MILK-27D8C3D/2021, England/MILK-27D8C88/2021, England/MILK-27D8CB5/2021, England/MILK-27D8CD3/2021, England/MILK-27D8CE2/2021, England/MILK-27D8D58/2021, England/MILK-27D8D67/2021, England/MILK-27D8D76/2021, England/MILK-27D8D94/2021, England/MILK-27D8E0A/2021, England/MILK-27D8E19/2021, England/MILK-27D8E28/2021, England/MILK-27D8E37/2021, England/MILK-27D8E55/2021, England/MILK-27D8EA0/2021, England/MILK-27D8ECE/2021, England/MILK-27D8EDD/2021, England/MILK-27D8EEC/2021, England/MILK-27D8EFB/2021, England/MILK-27D8F25/2021, England/MILK-27D8F52/2021, England/MILK-27D8F70/2021, England/MILK-27D8F8F/2021, England/MILK-27D8F9E/2021, England/MILK-27D8FAD/2021, England/MILK-27D8FBC/2021, England/MILK-27D8FCB/2021, England/MILK-27D9021/2021, England/MILK-27D9030/2021, England/MILK-27D905E/2021, England/MILK-27D908B/2021, England/MILK-27D90B8/2021, England/MILK-27D90D6/2021, England/MILK-27D90F4/2021, England/MILK-27D9100/2021, England/MILK-27D912E/2021, England/MILK-27D913D/2021, England/MILK-27D915B/2021, England/MILK-27D9179/2021, England/MILK-27D9188/2021, England/MILK-27D9197/2021, England/MILK-27D91B5/2021, England/MILK-27D97C2/2021, England/MILK-27D97D1/2021, England/MILK-27D97E0/2021, England/MILK-27D97FF/2021, England/MILK-27D980B/2021, England/MILK-27D981A/2021, England/MILK-27D9829/2021, England/MILK-27D9847/2021, England/MILK-27D9856/2021, England/MILK-27D9874/2021, England/MILK-27D9883/2021, England/MILK-27D98A1/2021, England/MILK-27D98B0/2021, England/MILK-27D98CF/2021, England/MILK-27D98DE/2021, England/MILK-27D98FC/2021, England/MILK-27D9908/2021, England/MILK-27D9926/2021, England/MILK-27D9935/2021, England/MILK-27D9944/2021, England/MILK-27D9962/2021, England/MILK-27D9971/2021, England/MILK-27D9980/2021, England/MILK-27D999F/2021, England/MILK-27D99AE/2021, England/MILK-27D99BD/2021, England/MILK-27D99CC/2021, England/MILK-27D99EA/2021, England/MILK-27D99F9/2021, England/MILK-27D9A05/2021, England/MILK-27D9A14/2021, England/MILK-27D9A23/2021, England/MILK-27D9A41/2021, England/MILK-27D9A8D/2021, England/MILK-27D9A9C/2021, England/MILK-27D9AAB/2021, England/MILK-27D9ABA/2021, England/MILK-27D9AC9/2021, England/MILK-27D9AF6/2021, England/MILK-27D9B02/2021, England/MILK-27D9B11/2021, England/MILK-27D9B20/2021, England/MILK-27D9B3F/2021, England/MILK-27D9B4E/2021, England/MILK-27D9B5D/2021, England/MILK-27D9B8A/2021, England/MILK-27D9BA8/2021, England/MILK-27D9BB7/2021, England/MILK-27D9BC6/2021, England/MILK-27D9BD5/2021, England/MILK-27D9BF3/2021, England/MILK-27D9C1E/2021, England/MILK-27D9C2D/2021, England/MILK-27D9C3C/2021, England/MILK-27D9C4B/2021, England/MILK-27D9C5A/2021, England/MILK-27D9C69/2021, England/MILK-27D9C78/2021, England/MILK-27D9C96/2021, England/MILK-27D9CA5/2021, England/MILK-27D9CB4/2021, England/MILK-27D9CD2/2021, England/MILK-27D9CE1/2021, England/MILK-27D9CF0/2021, England/MILK-27D9D0C/2021, England/MILK-27D9D1B/2021, England/MILK-27D9D39/2021, England/MILK-27D9D48/2021, England/MILK-27D9D57/2021, England/MILK-27D9D66/2021, England/MILK-27D9D93/2021, England/MILK-27D9DB1/2021, England/MILK-27D9DC0/2021, England/MILK-27D9DFD/2021, England/MILK-27D9E09/2021, England/MILK-27D9E18/2021, England/MILK-27D9E27/2021, England/MILK-27D9E36/2021, England/MILK-27D9E45/2021, England/MILK-27D9E54/2021, England/MILK-27D9E63/2021, England/MILK-27D9EBE/2021, England/MILK-27D9ECD/2021, England/MILK-27D9EDC/2021, England/MILK-27D9EEB/2021, England/MILK-27D9EFA/2021, England/MILK-27D9F06/2021, England/MILK-27D9F15/2021, England/MILK-27D9F33/2021, England/MILK-27D9F42/2021, England/MILK-27D9F51/2021, England/MILK-27D9F60/2021, England/MILK-27D9F8E/2021, England/MILK-27D9F9D/2021, England/MILK-27D9FBB/2021, England/MILK-27D9FCA/2021, England/MILK-27D9FE8/2021, England/MILK-27D9FF7/2021, England/MILK-27DA002/2021, England/MILK-27DA011/2021, England/MILK-27DA020/2021, England/MILK-27DA03F/2021, England/MILK-27DA04E/2021, England/MILK-27DA05D/2021, England/MILK-27DA07B/2021, England/MILK-27DA08A/2021, England/MILK-27DA0A8/2021, England/MILK-27DA0E4/2021, England/MILK-27DA0F3/2021, England/MILK-27DA10F/2021, England/MILK-27DA11E/2021, England/MILK-27DA12D/2021, England/MILK-27DA13C/2021, England/MILK-27DA15A/2021, England/MILK-27DA169/2021, England/MILK-27DA178/2021, England/MILK-27DA187/2021, England/MILK-27DA196/2021, England/MILK-27DA1A5/2021, England/MILK-27DA1B4/2021, England/MILK-27DA1C3/2021, England/MILK-27DA1E1/2021, England/MILK-27DA1F0/2021, England/MILK-27DA20C/2021, England/MILK-27DA21B/2021, England/MILK-27DA239/2021, England/MILK-27DA284/2021, England/MILK-27DA2A2/2021, England/MILK-27DA2B1/2021, England/MILK-27DA2C0/2021, England/MILK-27DA2DF/2021, England/MILK-27DA2EE/2021, England/MILK-27DA318/2021, England/MILK-27DA327/2021, England/MILK-27DA336/2021, England/MILK-27DA345/2021, England/MILK-27DA354/2021, England/MILK-27DA381/2021, England/MILK-27DA390/2021, England/MILK-27DA3AF/2021, England/MILK-27DA3BE/2021, England/MILK-27DA3CD/2021, England/MILK-27DA3DC/2021, England/MILK-27DA3EB/2021, England/MILK-27DA3FA/2021, England/MILK-27DA406/2021, England/MILK-27DA415/2021, England/MILK-27DA442/2021, England/MILK-27DA451/2021, England/MILK-27DA460/2021, England/MILK-27DA48E/2021, England/MILK-27DA49D/2021, England/MILK-27DA4AC/2021, England/MILK-27DA4BB/2021, England/MILK-27DA4CA/2021, England/MILK-27DA4D9/2021, England/MILK-27DA4E8/2021, England/MILK-27DA4F7/2021, England/MILK-27DA503/2021, England/MILK-27DA512/2021, England/MILK-27DA521/2021, England/MILK-27DA530/2021, England/MILK-27DA54F/2021, England/MILK-27DA55E/2021, England/MILK-27DA56D/2021, England/MILK-27DA57C/2021, England/MILK-27DA58B/2021, England/MILK-27DA59A/2021, England/MILK-27DA5A9/2021, England/MILK-27DA5B8/2021, England/MILK-27DA5C7/2021, England/MILK-27DA5D6/2021, England/MILK-27DA5E5/2021, England/MILK-27DA5F4/2021, England/MILK-27DA600/2021, England/MILK-27DA61F/2021, England/MILK-27DA62E/2021, England/MILK-27DA63D/2021, England/MILK-27DA64C/2021, England/MILK-27DA66A/2021, England/MILK-27DA679/2021, England/MILK-27DA688/2021, England/MILK-27DA697/2021, England/MILK-27DA6A6/2021, England/MILK-27DA6B5/2021, England/MILK-27DA6C4/2021, England/MILK-27DA6D3/2021, England/MILK-27DA6E2/2021, England/MILK-27DA6F1/2021, England/MILK-27DA70D/2021, England/MILK-27DA71C/2021, England/MILK-27DA72B/2021, England/MILK-27DA73A/2021, England/MILK-27DA749/2021, England/MILK-27DA758/2021, England/MILK-27DA776/2021, England/MILK-27DA794/2021, England/MILK-27DA7A3/2021, England/MILK-27DA7B2/2021, England/MILK-27DA7C1/2021, England/MILK-27DA7D0/2021, England/MILK-27DA7EF/2021, England/MILK-27DA7FE/2021, England/MILK-27DA80A/2021, England/MILK-27DA819/2021, England/MILK-27DA828/2021, England/MILK-27DA837/2021, England/MILK-27DA846/2021, England/MILK-27DA855/2021, England/MILK-27DA864/2021, England/MILK-27DA873/2021, England/MILK-27DA891/2021, England/MILK-27DA8A0/2021, England/MILK-27DA8BF/2021, England/MILK-27DA8CE/2021, England/MILK-27DA8DD/2021, England/MILK-27DA8EC/2021, England/MILK-27DA8FB/2021, England/MILK-27DA907/2021, England/MILK-27DA916/2021, England/MILK-27DA925/2021, England/MILK-27DA934/2021, England/MILK-27DA952/2021, England/MILK-27DA961/2021, England/MILK-27DA970/2021, England/MILK-27DA99E/2021, England/MILK-27DA9AD/2021, England/MILK-27DA9BC/2021, England/MILK-27DA9CB/2021, England/MILK-27DA9DA/2021, England/MILK-27DA9E9/2021, England/MILK-27DA9F8/2021, England/MILK-27DAA04/2021, England/MILK-27DAA13/2021, England/MILK-27DAA31/2021, England/MILK-27DAA40/2021, England/MILK-27DAA5F/2021, England/MILK-27DAA6E/2021, England/MILK-27DAA7D/2021, England/MILK-27DAA8C/2021, England/MILK-27DAA9B/2021, England/MILK-27DAAAA/2021, England/MILK-27DAAB9/2021, England/MILK-27DAAC8/2021, England/MILK-27DAAE6/2021, England/MILK-27DAAF5/2021, England/MILK-27DAB01/2021, England/MILK-27DAB10/2021, England/MILK-27DAB3E/2021, England/MILK-27DAB4D/2021, England/MILK-27DAB5C/2021, England/MILK-27DAB6B/2021, England/MILK-27DAB7A/2021, England/MILK-27DAB89/2021, England/MILK-27DAB98/2021, England/MILK-27DABA7/2021, England/MILK-27DABC5/2021, England/MILK-27DABD4/2021, England/MILK-27DABE3/2021, England/MILK-27DAC0E/2021, England/MILK-27DAC1D/2021, England/MILK-27DAC2C/2021, England/MILK-27DAC4A/2021, England/MILK-27DAC59/2021, England/MILK-27DAC68/2021, England/MILK-27DAC77/2021, England/MILK-27DAC86/2021, England/MILK-27DACB3/2021, England/MILK-27DACC2/2021, England/MILK-27DACD1/2021, England/MILK-27DAD0B/2021, England/MILK-27DAD1A/2021, England/MILK-27DAD29/2021, England/MILK-27DAD38/2021, England/MILK-27DAD47/2021, England/MILK-27DAD65/2021, England/MILK-27DAD74/2021, England/MILK-27DAD92/2021, England/MILK-27DADA1/2021, England/MILK-27DADB0/2021, England/MILK-27DADCF/2021, England/MILK-27DADDE/2021, England/MILK-27DADED/2021, England/MILK-27DADFC/2021, England/MILK-27DAE08/2021, England/MILK-27DAE17/2021, England/MILK-27DAE26/2021, England/MILK-27DAE35/2021, England/MILK-27DAE44/2021, England/MILK-27DAE62/2021, England/MILK-27DAE71/2021, England/MILK-27DAE80/2021, England/MILK-27DAEBD/2021, England/MILK-27DAECC/2021, England/MILK-27DAEEA/2021, England/MILK-27DAEF9/2021, England/MILK-27DAF05/2021, England/MILK-27DAF23/2021, England/MILK-27DBB3D/2021, England/MILK-27DBB5B/2021, England/MILK-27DBB6A/2021, England/MILK-27DBB79/2021, England/MILK-27DBBA6/2021, England/MILK-27DBBB5/2021, England/MILK-27DBBC4/2021, England/MILK-27DBBD3/2021, England/MILK-27DBBF1/2021, England/MILK-27DBC0D/2021, England/MILK-27DBC1C/2021, England/MILK-27DBC2B/2021, England/MILK-27DBC3A/2021, England/MILK-27DBC49/2021, England/MILK-27DBC58/2021, England/MILK-27DBC67/2021, England/MILK-27DBC76/2021, England/MILK-27DBC94/2021, England/MILK-27DBCA3/2021, England/MILK-27DBCB2/2021, England/MILK-27DBCEF/2021, England/MILK-27DBCFE/2021, England/MILK-27DBD0A/2021, England/MILK-27DBD19/2021, England/MILK-27DBD28/2021, England/MILK-27DBD37/2021, England/MILK-27DBD46/2021, England/MILK-27DBD55/2021, England/MILK-27DBD64/2021, England/MILK-27DBD73/2021, England/MILK-27DBD91/2021, England/MILK-27DBDA0/2021, England/MILK-27DBDBF/2021, England/MILK-27DBDEC/2021, England/MILK-27DBDFB/2021, England/MILK-27DBE07/2021, England/MILK-27DBE16/2021, England/MILK-27DBE25/2021, England/MILK-27DBE34/2021, England/MILK-27DBE52/2021, England/MILK-27DBE61/2021, England/MILK-27DBE70/2021, England/MILK-27DBE8F/2021, England/MILK-27DBEAD/2021, England/MILK-27DBEBC/2021, England/MILK-27DBECB/2021, England/MILK-27DBEDA/2021, England/MILK-27DBEE9/2021, England/MILK-27DBF04/2021, England/MILK-27DBF13/2021, England/MILK-27DBF22/2021, England/MILK-27DBF31/2021, England/MILK-27DBF40/2021, England/MILK-27DBF5F/2021, England/MILK-27DBF6E/2021, England/MILK-27DBF7D/2021, England/MILK-27DBF9B/2021, England/MILK-27DBFB9/2021, England/MILK-27DBFC8/2021, England/MILK-27DBFD7/2021, England/MILK-27DBFF5/2021, England/MILK-27DC01F/2021, England/MILK-27DC03D/2021, England/MILK-27DC04C/2021, England/MILK-27DC05B/2021, England/MILK-27DC06A/2021, England/MILK-27DC088/2021, England/MILK-27DC0A6/2021, England/MILK-27DC0B5/2021, England/MILK-27DC0C4/2021, England/MILK-27DC0D3/2021, England/MILK-27DC0E2/2021, England/MILK-27DC0F1/2021, England/MILK-27DC11C/2021, England/MILK-27DC12B/2021, England/MILK-27DC13A/2021, England/MILK-27DC149/2021, England/MILK-27DC167/2021, England/MILK-27DC185/2021, England/MILK-27DC194/2021, England/MILK-27DC1A3/2021, England/MILK-27DC1B2/2021, England/MILK-27DC1C1/2021, England/MILK-27DC1D0/2021, England/MILK-27DC1EF/2021, England/MILK-27DC1FE/2021, England/MILK-27DC20A/2021, England/MILK-27DC219/2021, England/MILK-27DC228/2021, England/MILK-27DC237/2021, England/MILK-27DC246/2021, England/MILK-27DC255/2021, England/MILK-27DC264/2021, England/MILK-27DC282/2021, England/MILK-27DC291/2021, England/MILK-27DC2BF/2021, England/MILK-27DC2CE/2021, England/MILK-27DC2DD/2021, England/MILK-27DC2EC/2021, England/MILK-27DC2FB/2021, England/MILK-27DC307/2021, England/MILK-27DC316/2021, England/MILK-27DC325/2021, England/MILK-27DC334/2021, England/MILK-27DC343/2021, England/MILK-27DC352/2021, England/MILK-27DC361/2021, England/MILK-27DC38F/2021, England/MILK-27DC3AD/2021, England/MILK-27DC3BC/2021, England/MILK-27DC3CB/2021, England/MILK-27DC3DA/2021, England/MILK-27DC3E9/2021, England/MILK-27DC404/2021, England/MILK-27DC413/2021, England/MILK-27DC431/2021, England/MILK-27DC440/2021, England/MILK-27DC45F/2021, England/MILK-27DC47D/2021, England/MILK-27DC48C/2021, England/MILK-27DC49B/2021, England/MILK-27DC4AA/2021, England/MILK-27DC4B9/2021, England/MILK-27DC4C8/2021, England/MILK-27DC4F5/2021, England/MILK-27DC510/2021, England/MILK-27DC53E/2021, England/MILK-27DC54D/2021, England/MILK-27DC55C/2021, England/MILK-27DC56B/2021, England/MILK-27DC57A/2021, England/MILK-27DC589/2021, England/MILK-27DC5A7/2021, England/MILK-27DC5C5/2021, England/MILK-27DC5E3/2021, England/MILK-27DC5F2/2021, England/MILK-27DC62C/2021, England/MILK-27DC63B/2021, England/MILK-27DC64A/2021, England/MILK-27DC659/2021, England/MILK-27DC668/2021, England/MILK-27DC677/2021, England/MILK-27DC686/2021, England/MILK-27DC695/2021, England/MILK-27DC6A4/2021, England/MILK-27DC6D1/2021, England/MILK-27DC6E0/2021, England/MILK-27DC6FF/2021, England/MILK-27DC70B/2021, England/MILK-27DC71A/2021, England/MILK-27DC729/2021, England/MILK-27DC747/2021, England/MILK-27DC756/2021, England/MILK-27DC765/2021, England/MILK-27DC774/2021, England/MILK-27DC783/2021, England/MILK-27DC7A1/2021, England/MILK-27DC7B0/2021, England/MILK-27DC7CF/2021, England/MILK-27DC7DE/2021, England/MILK-27DC7ED/2021, England/MILK-27DC7FC/2021, England/MILK-27DC808/2021, England/MILK-27DC817/2021, England/MILK-27DC826/2021, England/MILK-27DC844/2021, England/MILK-27DC853/2021, England/MILK-27DC862/2021, England/MILK-27DC871/2021, England/MILK-27DC880/2021, England/MILK-27DC89F/2021, England/MILK-27DC8AE/2021, England/MILK-27DC8BD/2021, England/MILK-27DC8CC/2021, England/MILK-27DC8DB/2021, England/MILK-27DC8EA/2021, England/MILK-27DC905/2021, England/MILK-27DC923/2021, England/MILK-27DC941/2021, England/MILK-27DC950/2021, England/MILK-27DC96F/2021, England/MILK-27DC97E/2021, England/MILK-27DC98D/2021, England/MILK-27DC99C/2021, England/MILK-27DC9AB/2021, England/MILK-27DC9BA/2021, England/MILK-27DC9C9/2021, England/MILK-27DC9D8/2021, England/MILK-27DC9E7/2021, England/MILK-27DC9F6/2021, England/MILK-27DCA11/2021, England/MILK-27DCA3F/2021, England/MILK-27DCA4E/2021, England/MILK-27DCA5D/2021, England/MILK-27DCA6C/2021, England/MILK-27DCA7B/2021, England/MILK-27DCA8A/2021, England/MILK-27DCAA8/2021, England/MILK-27DCAC6/2021, England/MILK-27DCAD5/2021, England/MILK-27DCB2D/2021, England/MILK-27DCB3C/2021, England/MILK-27DCB4B/2021, England/MILK-27DCB5A/2021, England/MILK-27DCB69/2021, England/MILK-27DCB78/2021, England/MILK-27DCB96/2021, England/MILK-27DCBA5/2021, England/MILK-27DCBB4/2021, England/MILK-27DCBC3/2021, England/MILK-27DCBD2/2021, England/MILK-27DCBF0/2021, England/MILK-27DCC0C/2021, England/MILK-27DCC1B/2021, England/MILK-27DCC2A/2021, England/MILK-27DCC39/2021, England/MILK-27DCC48/2021, England/MILK-27DCC57/2021, England/MILK-27DCC66/2021, England/MILK-27DCC75/2021, England/MILK-27DCC84/2021, England/MILK-27DCC93/2021, England/MILK-27DCCA2/2021, England/MILK-27DCCB1/2021, England/MILK-27DCCC0/2021, England/MILK-27DCCDF/2021, England/MILK-27DCCEE/2021, England/MILK-27DCCFD/2021, England/MILK-27DCD09/2021, England/MILK-27DCD18/2021, England/MILK-27DCD27/2021, England/MILK-27DCD36/2021, England/MILK-27DCD45/2021, England/MILK-27DCD54/2021, England/MILK-27DCD63/2021, England/MILK-27DCD72/2021, England/MILK-27DCD90/2021, England/MILK-27DCDAF/2021, England/MILK-27DCDBE/2021, England/MILK-27DCDCD/2021, England/MILK-27DCDDC/2021, England/MILK-27DCDEB/2021, England/MILK-27DCDFA/2021, England/MILK-27DCE15/2021, England/MILK-27DCE24/2021, England/MILK-27DCE42/2021, England/MILK-27DCE51/2021, England/MILK-27DCE7F/2021, England/MILK-27DCE8E/2021, England/MILK-27DCE9D/2021, England/MILK-27DCEAC/2021, England/MILK-27DCEBB/2021, England/MILK-27DCECA/2021, England/MILK-27DCED9/2021, England/MILK-27DCEF7/2021, England/MILK-27DCF12/2021, England/MILK-27DCF21/2021, England/MILK-27DCF30/2021, England/MILK-27DCF4F/2021, England/MILK-27DCF5E/2021, England/MILK-27DCF6D/2021, England/MILK-27DCF7C/2021, England/MILK-27DCF8B/2021, England/MILK-27DCF9A/2021, England/MILK-27DCFB8/2021, England/MILK-27DCFC7/2021, England/MILK-27DCFE5/2021, England/MILK-27DCFF4/2021, England/MILK-27DD00F/2021, England/MILK-27DD01E/2021, England/MILK-27DD02D/2021, England/MILK-27DD03C/2021, England/MILK-27DD04B/2021, England/MILK-27DD05A/2021, England/MILK-27DD069/2021, England/MILK-27DD078/2021, England/MILK-27DD087/2021, England/MILK-27DD096/2021, England/MILK-27DD0A5/2021, England/MILK-27DD0B4/2021, England/MILK-27DD0D2/2021, England/MILK-27DD0E1/2021, England/MILK-27DD0F0/2021, England/MILK-27DD10C/2021, England/MILK-27DD11B/2021, England/MILK-27DD139/2021, England/MILK-27DD148/2021, England/MILK-27DD157/2021, England/MILK-27DD166/2021, England/MILK-27DD175/2021, England/MILK-27DD1A2/2021, England/MILK-27DD1B1/2021, England/MILK-27DD1C0/2021, England/MILK-27DD1DF/2021, England/MILK-27DD1EE/2021, England/MILK-27DD1FD/2021, England/MILK-27DD209/2021, England/MILK-27DD218/2021, England/MILK-27DD227/2021, England/MILK-27DD236/2021, England/MILK-27DD245/2021, England/MILK-27DD254/2021, England/MILK-27DD263/2021, England/MILK-27DD272/2021, England/MILK-27DE43F/2021, England/MILK-27DE44E/2021, England/MILK-27DE45D/2021, England/MILK-27DE46C/2021, England/MILK-27DE47B/2021, England/MILK-27DE48A/2021, England/MILK-27DE4A8/2021, England/MILK-27DE4B7/2021, England/MILK-27DE4C6/2021, England/MILK-27DE4D5/2021, England/MILK-27DE4E4/2021, England/MILK-27DE4F3/2021, England/MILK-27DE50F/2021, England/MILK-27DE51E/2021, England/MILK-27DE52D/2021, England/MILK-27DE53C/2021, England/MILK-27DE54B/2021, England/MILK-27DE55A/2021, England/MILK-27DE569/2021, England/MILK-27DE578/2021, England/MILK-27DE596/2021, England/MILK-27DE5A5/2021, England/MILK-27DE5B4/2021, England/MILK-27DE5C3/2021, England/MILK-27DE5D2/2021, England/MILK-27DE5E1/2021, England/MILK-27DE5F0/2021, England/MILK-27DE60C/2021, England/MILK-27DE61B/2021, England/MILK-27DE62A/2021, England/MILK-27DE639/2021, England/MILK-27DE648/2021, England/MILK-27DE666/2021, England/MILK-27DE675/2021, England/MILK-27DE684/2021, England/MILK-27DE693/2021, England/MILK-27DE6A2/2021, England/MILK-27DE6B1/2021, England/MILK-27DE6C0/2021, England/MILK-27DE6DF/2021, England/MILK-27DE6EE/2021, England/MILK-27DE6FD/2021, England/MILK-27DE709/2021, England/MILK-27DE718/2021, England/MILK-27DE727/2021, England/MILK-27DE736/2021, England/MILK-27DE745/2021, England/MILK-27DE754/2021, England/MILK-27DE763/2021, England/MILK-27DE772/2021, England/MILK-27DE781/2021, England/MILK-27DE790/2021, England/MILK-27DE7AF/2021, England/MILK-27DE7BE/2021, England/MILK-27DE7CD/2021, England/MILK-27DE7DC/2021, England/MILK-27DE7EB/2021, England/MILK-27DE7FA/2021, England/MILK-27DE806/2021, England/MILK-27DE815/2021, England/MILK-27DE824/2021, England/MILK-27DE842/2021, England/MILK-27DE851/2021, England/MILK-27DE87F/2021, England/MILK-27DE88E/2021, England/MILK-27DE89D/2021, England/MILK-27DE8AC/2021, England/MILK-27DE8BB/2021, England/MILK-27DE8CA/2021, England/MILK-27DE8D9/2021, England/MILK-27DE8E8/2021, England/MILK-27DE8F7/2021, England/MILK-27DE903/2021, England/MILK-27DE930/2021, England/MILK-27DE94F/2021, England/MILK-27DE95E/2021, England/MILK-27DE97C/2021, England/MILK-27DE98B/2021, England/MILK-27DE99A/2021, England/MILK-27DE9A9/2021, England/MILK-27DE9B8/2021, England/MILK-27DE9C7/2021, England/MILK-27DE9D6/2021, England/MILK-27DE9E5/2021, England/MILK-27DE9F4/2021, England/MILK-27DEFE3/2021, England/MILK-27DF00D/2021, England/MILK-27DF01C/2021, England/MILK-27DF02B/2021, England/MILK-27DF03A/2021, England/MILK-27DF049/2021, England/MILK-27DF058/2021, England/MILK-27DF067/2021, England/MILK-27DF085/2021, England/MILK-27DF0A3/2021, England/MILK-27DF0B2/2021, England/MILK-27DF0C1/2021, England/MILK-27DF0D0/2021, England/MILK-27DF0EF/2021, England/MILK-27DF0FE/2021, England/MILK-27DF137/2021, England/MILK-27DF155/2021, England/MILK-27DF173/2021, England/MILK-27DF182/2021, England/MILK-27DF191/2021, England/MILK-27DF1A0/2021, England/MILK-27DF1BF/2021, England/MILK-27DF1CE/2021, England/MILK-27DF1DD/2021, England/MILK-27DF1EC/2021, England/MILK-27DF1FB/2021, England/MILK-27DF207/2021, England/MILK-27DF216/2021, England/MILK-27DF225/2021, England/MILK-27DF252/2021, England/MILK-27DF270/2021, England/MILK-27DF28F/2021, England/MILK-27DF29E/2021, England/MILK-27DF2AD/2021, England/MILK-27DF2BC/2021, England/MILK-27DF2CB/2021, England/MILK-27DF2E9/2021, England/MILK-27DF2F8/2021, England/MILK-27DF304/2021, England/MILK-27DF313/2021, England/MILK-27DF331/2021, England/MILK-27DF340/2021, England/MILK-27DF36E/2021, England/MILK-27DF37D/2021, England/MILK-27DF38C/2021, England/MILK-27DF39B/2021, England/MILK-27DF3AA/2021, England/MILK-27DF3B9/2021, England/MILK-27DF3C8/2021, England/MILK-27DF3D7/2021, England/MILK-27DF3F5/2021, England/MILK-27DF401/2021, England/MILK-27DF410/2021, England/MILK-27DF42F/2021, England/MILK-27DF43E/2021, England/MILK-27DF44D/2021, England/MILK-27DF45C/2021, England/MILK-27DF489/2021, England/MILK-27DF4A7/2021, England/MILK-27DF4D4/2021, England/MILK-27DF4E3/2021, England/MILK-27DF4F2/2021, England/MILK-27DF50E/2021, England/MILK-27DF51D/2021, England/MILK-27DF52C/2021, England/MILK-27DF53B/2021, England/MILK-27DF54A/2021, England/MILK-27DF559/2021, England/MILK-27DF568/2021, England/MILK-27DF595/2021, England/MILK-27DF5A4/2021, England/MILK-27DF5B3/2021, England/MILK-27E018E/2021, England/MILK-27E019D/2021, England/MILK-27E01AC/2021, England/MILK-27E01BB/2021, England/MILK-27E01CA/2021, England/MILK-27E01D9/2021, England/MILK-27E01E8/2021, England/MILK-27E01F7/2021, England/MILK-27E0203/2021, England/MILK-27E0212/2021, England/MILK-27E0221/2021, England/MILK-27E0230/2021, England/MILK-27E024F/2021, England/MILK-27E025E/2021, England/MILK-27E026D/2021, England/MILK-27E029A/2021, England/MILK-27E02C7/2021, England/MILK-27E02D6/2021, England/MILK-27E02E5/2021, England/MILK-27E02F4/2021, England/MILK-27E0300/2021, England/MILK-27E031F/2021, England/MILK-27E033D/2021, England/MILK-27E035B/2021, England/MILK-27E036A/2021, England/MILK-27E03C4/2021, England/MILK-27E03D3/2021, England/MILK-27E03E2/2021, England/MILK-27E03F1/2021, England/MILK-27E041C/2021, England/MILK-27E042B/2021, England/MILK-27E0458/2021, England/MILK-27E0467/2021, England/MILK-27E0476/2021, England/MILK-27E0485/2021, England/MILK-27E04A3/2021, England/MILK-27E04B2/2021, England/MILK-27E04C1/2021, England/MILK-27E04D0/2021, England/MILK-27E04EF/2021, England/MILK-27E04FE/2021, England/MILK-27E050A/2021, England/MILK-27E0519/2021, England/MILK-27E0528/2021, England/MILK-27E0537/2021, England/MILK-27E0546/2021, England/MILK-27E0564/2021, England/MILK-27E0573/2021, England/MILK-27E0582/2021, England/MILK-27E05A0/2021, England/MILK-27E05BF/2021, England/MILK-27E05CE/2021, England/MILK-27E05DD/2021, England/MILK-27E0607/2021, England/MILK-27E0616/2021, England/MILK-27E0625/2021, England/MILK-27E0634/2021, England/MILK-27E0643/2021, England/MILK-27E0652/2021, England/MILK-27E0661/2021, England/MILK-27E0670/2021, England/MILK-27E068F/2021, England/MILK-27E069E/2021, England/MILK-27E06AD/2021, England/MILK-27E06DA/2021, England/MILK-27E06E9/2021, England/MILK-27E06F8/2021, England/MILK-27E0704/2021, England/MILK-27E0713/2021, England/MILK-27E0722/2021, England/MILK-27E0740/2021, England/MILK-27E075F/2021, England/MILK-27E076E/2021, England/MILK-27E077D/2021, England/MILK-27E078C/2021, England/MILK-27E079B/2021, England/MILK-27E07AA/2021, England/MILK-27E07B9/2021, England/MILK-27E07C8/2021, England/MILK-27E07D7/2021, England/MILK-27E07E6/2021, England/MILK-27E07F5/2021, England/MILK-27E0801/2021, England/MILK-27E0810/2021, England/MILK-27E082F/2021, England/MILK-27E084D/2021, England/MILK-27E085C/2021, England/MILK-27E086B/2021, England/MILK-27E087A/2021, England/MILK-27E0889/2021, England/MILK-27E08A7/2021, England/MILK-27E08B6/2021, England/MILK-27E08C5/2021, England/MILK-27E08D4/2021, England/MILK-27E08E3/2021, England/MILK-27E08F2/2021, England/MILK-27E090E/2021, England/MILK-27E091D/2021, England/MILK-27E092C/2021, England/MILK-27E093B/2021, England/MILK-27E094A/2021, England/MILK-27E0959/2021, England/MILK-27E0968/2021, England/MILK-27E0977/2021, England/MILK-27E0986/2021, England/MILK-27E0995/2021, England/MILK-27E09A4/2021, England/MILK-27E09B3/2021, England/MILK-27E09C2/2021, England/MILK-27E09D1/2021, England/MILK-27E0A1A/2021, England/MILK-27E0A29/2021, England/MILK-27E0A38/2021, England/MILK-27E0A47/2021, England/MILK-27E0A56/2021, England/MILK-27E0A65/2021, England/MILK-27E0A83/2021, England/MILK-27E0A92/2021, England/MILK-27E0AA1/2021, England/MILK-27E0AB0/2021, England/MILK-27E0ACF/2021, England/MILK-27E0ADE/2021, England/MILK-27E0AED/2021, England/MILK-27E0AFC/2021, England/MILK-27E0B08/2021, England/MILK-27E0B17/2021, England/MILK-27E0B26/2021, England/MILK-27E0B35/2021, England/MILK-27E0B44/2021, England/MILK-27E0B53/2021, England/MILK-27E0B62/2021, England/MILK-27E0B71/2021, England/MILK-27E0B80/2021, England/MILK-27E0B9F/2021, England/MILK-27E0BAE/2021, England/MILK-27E0BBD/2021, England/MILK-27E0BCC/2021, England/MILK-27E0BDB/2021, England/MILK-27E0BEA/2021, England/MILK-27E0BF9/2021, England/MILK-27E0C05/2021, England/MILK-27E0C14/2021, England/MILK-27E0C23/2021, England/MILK-27E0C32/2021, England/MILK-27E0C41/2021, England/MILK-27E0C50/2021, England/MILK-27E0C6F/2021, England/MILK-27E0C7E/2021, England/MILK-27E0C8D/2021, England/MILK-27E0C9C/2021, England/MILK-27E0CBA/2021, England/MILK-27E0CC9/2021, England/MILK-27E0CD8/2021, England/MILK-27E0CE7/2021, England/MILK-27E0CF6/2021, England/MILK-27E0D02/2021, England/MILK-27E0D11/2021, England/MILK-27E0D20/2021, England/MILK-27E0D3F/2021, England/MILK-27E0D4E/2021, England/MILK-27E0D5D/2021, England/MILK-27E0D6C/2021, England/MILK-27E0D7B/2021, England/MILK-27E0D8A/2021, England/MILK-27E0D99/2021, England/MILK-27E0DC6/2021, England/MILK-27E0DD5/2021, England/MILK-27E0DF3/2021, England/MILK-27E0E0F/2021, England/MILK-27E0E1E/2021, England/MILK-27E0E3C/2021, England/MILK-27E0E4B/2021, England/MILK-27E0E5A/2021, England/MILK-27E0E69/2021, England/MILK-27E0E78/2021, England/MILK-27E0E87/2021, England/MILK-27E0E96/2021, England/MILK-27E0EB4/2021, England/MILK-27E0EC3/2021, England/MILK-27E0EE1/2021, England/MILK-27E0EF0/2021, England/MILK-27E0F0C/2021, England/MILK-27E0F1B/2021, England/MILK-27E0F2A/2021, England/MILK-27E0F39/2021, England/MILK-27E0F48/2021, England/MILK-27E0F57/2021, England/MILK-27E0F66/2021, England/MILK-27E0F75/2021, England/MILK-27E0F93/2021, England/MILK-27E0FA2/2021, England/MILK-27E0FB1/2021, England/MILK-27E0FC0/2021, England/MILK-27E0FDF/2021, England/MILK-27E0FEE/2021, England/MILK-27E0FFD/2021, England/MILK-27E1008/2021, England/MILK-27E1017/2021, England/MILK-27E1026/2021, England/MILK-27E1035/2021, England/MILK-27E1044/2021, England/MILK-27E1071/2021, England/MILK-27E1080/2021, England/MILK-27E109F/2021, England/MILK-27E10AE/2021, England/MILK-27E10BD/2021, England/MILK-27E10CC/2021, England/MILK-27E10DB/2021, England/MILK-27E10EA/2021, England/MILK-27E10F9/2021, England/MILK-27E1114/2021, England/MILK-27E1123/2021, England/MILK-27E1132/2021, England/MILK-27E1141/2021, England/MILK-27E1150/2021, England/MILK-27E116F/2021, England/MILK-27E117E/2021, England/MILK-27E118D/2021, England/MILK-27E119C/2021, England/MILK-27E11AB/2021, England/MILK-27E11C9/2021, England/MILK-27E11D8/2021, England/MILK-27E11F6/2021, England/MILK-27E1202/2021, England/MILK-27E1211/2021, England/MILK-27E1220/2021, England/MILK-27E123F/2021, England/MILK-27E124E/2021, England/MILK-27E125D/2021, England/MILK-27E126C/2021, England/MILK-27E127B/2021, England/MILK-27E128A/2021, England/MILK-27E1299/2021, England/MILK-27E12A8/2021, England/MILK-27E12B7/2021, England/MILK-27E12C6/2021, England/MILK-27E12D5/2021, England/MILK-27E12F3/2021, England/MILK-27E130F/2021, England/MILK-27E131E/2021, England/MILK-27E132D/2021, England/MILK-27E135A/2021, England/MILK-27E1369/2021, England/MILK-27E1387/2021, England/MILK-27E1396/2021, England/MILK-27E13A5/2021, England/MILK-27E13C3/2021, England/MILK-27E13D2/2021, England/MILK-27E13E1/2021, England/MILK-27E140C/2021, England/MILK-27E141B/2021, England/MILK-27E142A/2021, England/MILK-27E1439/2021, England/MILK-27E1448/2021, England/MILK-27E1457/2021, England/MILK-27E1466/2021, England/MILK-27E1475/2021, England/MILK-27E1484/2021, England/MILK-27E1493/2021, England/MILK-27E14A2/2021, England/MILK-27E14B1/2021, England/MILK-27E14C0/2021, England/MILK-27E14DF/2021, England/MILK-27E14EE/2021, England/MILK-27E1509/2021, England/MILK-27E1518/2021, England/MILK-27E1527/2021, England/MILK-27E1536/2021, England/MILK-27E1545/2021, England/MILK-27E1554/2021, England/MILK-27E1563/2021, England/MILK-27E1572/2021, England/MILK-27E1581/2021, England/MILK-27E1590/2021, England/MILK-27E15AF/2021, England/MILK-27E15BE/2021, England/MILK-27E15CD/2021, England/MILK-27E15DC/2021, England/MILK-27E15EB/2021, England/MILK-27E15FA/2021, England/MILK-27E1606/2021, England/MILK-27E1615/2021, England/MILK-27E1633/2021, England/MILK-27E1642/2021, England/MILK-27E1651/2021, England/MILK-27E1660/2021, England/MILK-27E167F/2021, England/MILK-27E168E/2021, England/MILK-27E169D/2021, England/MILK-27E16AC/2021, England/MILK-27E16BB/2021, England/MILK-27E16CA/2021, England/MILK-27E16D9/2021, England/MILK-27E16E8/2021, England/MILK-27E16F7/2021, England/MILK-27E1703/2021, England/MILK-27E1712/2021, England/MILK-27E1721/2021, England/MILK-27E1730/2021, England/MILK-27E174F/2021, England/MILK-27E175E/2021, England/MILK-27E177C/2021, England/MILK-27E178B/2021, England/MILK-27E179A/2021, England/MILK-27E17A9/2021, England/MILK-27E17B8/2021, England/MILK-27E17C7/2021, England/MILK-27E17D6/2021, England/MILK-27E17E5/2021, England/MILK-27E17F4/2021, England/MILK-27E1800/2021, England/MILK-27E181F/2021, England/MILK-27E182E/2021, England/MILK-27E183D/2021, England/MILK-27E184C/2021, England/MILK-27E185B/2021, England/MILK-27E186A/2021, England/MILK-27E1879/2021, England/MILK-27E1888/2021, England/MILK-27E18A6/2021, England/MILK-27E18B5/2021, England/MILK-27E18C4/2021, England/MILK-27E18D3/2021, England/MILK-27E18E2/2021, England/MILK-27E18F1/2021, England/MILK-27E24CF/2021, England/MILK-27E24DE/2021, England/MILK-27E24ED/2021, England/MILK-27E24FC/2021, England/MILK-27E2508/2021, England/MILK-27E2517/2021, England/MILK-27E2526/2021, England/MILK-27E2535/2021, England/MILK-27E2544/2021, England/MILK-27E2553/2021, England/MILK-27E2571/2021, England/MILK-27E2580/2021, England/MILK-27E259F/2021, England/MILK-27E25BD/2021, England/MILK-27E25DB/2021, England/MILK-27E25EA/2021, England/MILK-27E25F9/2021, England/MILK-27E2605/2021, England/MILK-27E2614/2021, England/MILK-27E2623/2021, England/MILK-27E2641/2021, England/MILK-27E2650/2021, England/MILK-27E266F/2021, England/MILK-27E267E/2021, England/MILK-27E268D/2021, England/MILK-27E269C/2021, England/MILK-27E26AB/2021, England/MILK-27E26BA/2021, England/MILK-27E26C9/2021, England/MILK-27E26D8/2021, England/MILK-27E26E7/2021, England/MILK-27E26F6/2021, England/MILK-27E2702/2021, England/MILK-27E2711/2021, England/MILK-27E273F/2021, England/MILK-27E274E/2021, England/MILK-27E275D/2021, England/MILK-27E276C/2021, England/MILK-27E277B/2021, England/MILK-27E278A/2021, England/MILK-27E2799/2021, England/MILK-27E27C6/2021, England/MILK-27E27D5/2021, England/MILK-27E27E4/2021, England/MILK-27E27F3/2021, England/MILK-27E281E/2021, England/MILK-27E283C/2021, England/MILK-27E284B/2021, England/MILK-27E285A/2021, England/MILK-27E2869/2021, England/MILK-27E2878/2021, England/MILK-27E2896/2021, England/MILK-27E28A5/2021, England/MILK-27E28B4/2021, England/MILK-27E28D2/2021, England/MILK-27E28E1/2021, England/MILK-27E28F0/2021, England/MILK-27E291B/2021, England/MILK-27E292A/2021, England/MILK-27E2939/2021, England/MILK-27E2948/2021, England/MILK-27E2957/2021, England/MILK-27E2966/2021, England/MILK-27E2975/2021, England/MILK-27E2984/2021, England/MILK-27E2993/2021, England/MILK-27E29A2/2021, England/MILK-27E29B1/2021, England/MILK-27E29C0/2021, England/MILK-27E29DF/2021, England/MILK-27E29EE/2021, England/MILK-27E29FD/2021, England/MILK-27E2A09/2021, England/MILK-27E2A18/2021, England/MILK-27E2A27/2021, England/MILK-27E2A36/2021, England/MILK-27E2A54/2021, England/MILK-27E2A63/2021, England/MILK-27E2A81/2021, England/MILK-27E2A90/2021, England/MILK-27E2AAF/2021, England/MILK-27E2ABE/2021, England/MILK-27E2ACD/2021, England/MILK-27E2ADC/2021, England/MILK-27E2AEB/2021, England/MILK-27E2AFA/2021, England/MILK-27E2B06/2021, England/MILK-27E2B15/2021, England/MILK-27E2B24/2021, England/MILK-27E2B33/2021, England/MILK-27E2B42/2021, England/MILK-27E2B60/2021, England/MILK-27E2B7F/2021, England/MILK-27E2B8E/2021, England/MILK-27E2B9D/2021, England/MILK-27E2BAC/2021, England/MILK-27E2BBB/2021, England/MILK-27E2BCA/2021, England/MILK-27E2BD9/2021, England/MILK-27E2BE8/2021, England/MILK-27E2BF7/2021, England/MILK-27E2C03/2021, England/MILK-27E2C12/2021, England/MILK-27E2C21/2021, England/MILK-27E2C30/2021, England/MILK-27E2C4F/2021, England/MILK-27E2C6D/2021, England/MILK-27E2C7C/2021, England/MILK-27E2C8B/2021, England/MILK-27E2C9A/2021, England/MILK-27E2CA9/2021, England/MILK-27E2CB8/2021, England/MILK-27E2CC7/2021, England/MILK-27E2CD6/2021, England/MILK-27E2CE5/2021, England/MILK-27E2CF4/2021, England/MILK-27E2D00/2021, England/MILK-27E2D1F/2021, England/MILK-27E2D3D/2021, England/MILK-27E2D4C/2021, England/MILK-27E2D5B/2021, England/MILK-27E2D6A/2021, England/MILK-27E2D79/2021, England/MILK-27E2D88/2021, England/MILK-27E2D97/2021, England/MILK-27E2DA6/2021, England/MILK-27E2DB5/2021, England/MILK-27E2DC4/2021, England/MILK-27E2DE2/2021, England/MILK-27E2DF1/2021, England/MILK-27E2E0D/2021, England/MILK-27E2E2B/2021, England/MILK-27E2E3A/2021, England/MILK-27E2E49/2021, England/MILK-27E2E58/2021, England/MILK-27E2E76/2021, England/MILK-27E2E85/2021, England/MILK-27E2E94/2021, England/MILK-27E2EA3/2021, England/MILK-27E2EB2/2021, England/MILK-27E2EC1/2021, England/MILK-27E2EEF/2021, England/MILK-27E2EFE/2021, England/MILK-27E2F0A/2021, England/MILK-27E2F19/2021, England/MILK-27E2F37/2021, England/MILK-27E2F46/2021, England/MILK-27E2F91/2021, England/MILK-27E2FA0/2021, England/MILK-27E2FBF/2021, England/MILK-27E2FDD/2021, England/MILK-27E2FEC/2021, England/MILK-27E2FFB/2021, England/MILK-27E3006/2021, England/MILK-27E3015/2021, England/MILK-27E3024/2021, England/MILK-27E3033/2021, England/MILK-27E3042/2021, England/MILK-27E3051/2021, England/MILK-27E3060/2021, England/MILK-27E307F/2021, England/MILK-27E308E/2021, England/MILK-27E309D/2021, England/MILK-27E30AC/2021, England/MILK-27E30BB/2021, England/MILK-27E30E8/2021, England/MILK-27E30F7/2021, England/MILK-27E3103/2021, England/MILK-27E3112/2021, England/MILK-27E3121/2021, England/MILK-27E314F/2021, England/MILK-27E315E/2021, England/MILK-27E316D/2021, England/MILK-27E318B/2021, England/MILK-27E31A9/2021, England/MILK-27E31D6/2021, England/MILK-27E31E5/2021, England/MILK-27E31F4/2021, England/MILK-27E3200/2021, England/MILK-27E321F/2021, England/MILK-27E323D/2021, England/MILK-27E324C/2021, England/MILK-27E325B/2021, England/MILK-27E326A/2021, England/MILK-27E3279/2021, England/MILK-27E3288/2021, England/MILK-27E3297/2021, England/MILK-27E32A6/2021, England/MILK-27E32C4/2021, England/MILK-27E32D3/2021, England/MILK-27E32E2/2021, England/MILK-27E32F1/2021, England/MILK-27E330D/2021, England/MILK-27E331C/2021, England/MILK-27E332B/2021, England/MILK-27E333A/2021, England/MILK-27E3349/2021, England/MILK-27E3358/2021, England/MILK-27E3367/2021, England/MILK-27E3376/2021, England/MILK-27E3385/2021, England/MILK-27E3394/2021, England/MILK-27E33A3/2021, England/MILK-27E33B2/2021, England/MILK-27E33C1/2021, England/MILK-27E33D0/2021, England/MILK-27E33EF/2021, England/MILK-27E33FE/2021, England/MILK-27E3419/2021, England/MILK-27E3428/2021, England/MILK-27E3437/2021, England/MILK-27E3446/2021, England/MILK-27E3473/2021, England/MILK-27E3482/2021, England/MILK-27E3491/2021, England/MILK-27E34A0/2021, England/MILK-27E34BF/2021, England/MILK-27E34CE/2021, England/MILK-27E34DD/2021, England/MILK-27E34EC/2021, England/MILK-27E34FB/2021, England/MILK-27E3516/2021, England/MILK-27E3525/2021, England/MILK-27E3534/2021, England/MILK-27E3543/2021, England/MILK-27E3552/2021, England/MILK-27E3561/2021, England/MILK-27E3570/2021, England/MILK-27E358F/2021, England/MILK-27E359E/2021, England/MILK-27E35AD/2021, England/MILK-27E35BC/2021, England/MILK-27E35CB/2021, England/MILK-27E35DA/2021, England/MILK-27E35F8/2021, England/MILK-27E3604/2021, England/MILK-27E3613/2021, England/MILK-27E3622/2021, England/MILK-27E3631/2021, England/MILK-27E3640/2021, England/MILK-27E365F/2021, England/MILK-27E366E/2021, England/MILK-27E367D/2021, England/MILK-27E368C/2021, England/MILK-27E369B/2021, England/MILK-27E36AA/2021, England/MILK-27E36B9/2021, England/MILK-27E36C8/2021, England/MILK-27E36D7/2021, England/MILK-27E36E6/2021, England/MILK-27E36F5/2021, England/MILK-27E3701/2021, England/MILK-27E3710/2021, England/MILK-27E372F/2021, England/MILK-27E373E/2021, England/MILK-27E374D/2021, England/MILK-27E375C/2021, England/MILK-27E376B/2021, England/MILK-27E377A/2021, England/MILK-27E3789/2021, England/MILK-27E3798/2021, England/MILK-27E37A7/2021, England/MILK-27E37B6/2021, England/MILK-27E37C5/2021, England/MILK-27E37D4/2021, England/MILK-27E37E3/2021, England/MILK-27E37F2/2021, England/MILK-27E381D/2021, England/MILK-27E382C/2021, England/MILK-27E383B/2021, England/MILK-27E384A/2021, England/MILK-27E3859/2021, England/MILK-27E3868/2021, England/MILK-27E3877/2021, England/MILK-27E3886/2021, England/MILK-27E38A4/2021, England/MILK-27E38B3/2021, England/MILK-27E38C2/2021, England/MILK-27E38D1/2021, England/MILK-27E38E0/2021, England/MILK-27E38FF/2021, England/MILK-27E390B/2021, England/MILK-27E391A/2021, England/MILK-27E3929/2021, England/MILK-27E3938/2021, England/MILK-27E3947/2021, England/MILK-27E3956/2021, England/MILK-27E3965/2021, England/MILK-27E3974/2021, England/MILK-27E3992/2021, England/MILK-27E39A1/2021, England/MILK-27E39B0/2021, England/MILK-27E39ED/2021, England/MILK-27E39FC/2021, England/MILK-27E3A08/2021, England/MILK-27E3A17/2021, England/MILK-27E3A26/2021, England/MILK-27E3A35/2021, England/MILK-27E3A44/2021, England/MILK-27E3A53/2021, England/MILK-27E3A62/2021, England/MILK-27E3A71/2021, England/MILK-27E3A80/2021, England/MILK-27E3A9F/2021, England/MILK-27E3AAE/2021, England/MILK-27E3ABD/2021, England/MILK-27E3ACC/2021, England/MILK-27E3ADB/2021, England/MILK-27E3AF9/2021, England/MILK-27E3B05/2021, England/MILK-27E3B14/2021, England/MILK-27E3B23/2021, England/MILK-27E3B32/2021, England/MILK-27E3B41/2021, England/MILK-27E3B50/2021, England/MILK-27E3B6F/2021, England/MILK-27E3B7E/2021, England/MILK-27E3B8D/2021, England/MILK-27E3B9C/2021, England/MILK-27E3BAB/2021, England/MILK-27E3BBA/2021, England/MILK-27E3BC9/2021, England/MILK-27E3BD8/2021, England/MILK-27E3BE7/2021, England/MILK-27E3BF6/2021, England/MILK-27E3C11/2021, England/MILK-27E3C20/2021, England/MILK-27E3C4E/2021, England/MILK-27E3C5D/2021, England/MILK-27E3C6C/2021, England/MILK-27E3C7B/2021, England/MILK-27E3C8A/2021, England/MILK-27E3C99/2021, England/MILK-27E3CA8/2021, England/MILK-27E3CB7/2021, England/MILK-27E3CC6/2021, England/MILK-27E3CD5/2021, England/MILK-27E3CE4/2021, England/MILK-27E3CF3/2021, England/MILK-27E3D0F/2021, England/MILK-27E3D1E/2021, England/MILK-27E3D2D/2021, England/MILK-27E3D3C/2021, England/MILK-27E3D4B/2021, England/MILK-27E3D5A/2021, England/MILK-27E3D69/2021, England/MILK-27E3D78/2021, England/MILK-27E3D87/2021, England/MILK-27E3D96/2021, England/MILK-27E3DA5/2021, England/MILK-27E3DB4/2021, England/MILK-27E3DC3/2021, England/MILK-27E3DD2/2021, England/MILK-27E3DF0/2021, England/MILK-27E3E0C/2021, England/MILK-27E3E1B/2021, England/MILK-27E3E2A/2021, England/MILK-27E3E57/2021, England/MILK-27E3E66/2021, England/MILK-27E3E75/2021, England/MILK-27E3E84/2021, England/MILK-27E3E93/2021, England/MILK-27E3EA2/2021, England/MILK-27E3EB1/2021, England/MILK-27E3EC0/2021, England/MILK-27E3EDF/2021, England/MILK-27E3EEE/2021, England/MILK-27E3EFD/2021, England/MILK-27E3F09/2021, England/MILK-27E3F18/2021, England/MILK-27E3F27/2021, England/MILK-27E3F36/2021, England/MILK-27E3F45/2021, England/MILK-27E3F54/2021, England/MILK-27E3F63/2021, England/MILK-27E3F72/2021, England/MILK-27E3F81/2021, England/MILK-27E3F90/2021, England/MILK-27E3FAF/2021, England/MILK-27E3FBE/2021, England/MILK-27E3FCD/2021, England/MILK-27E3FDC/2021, England/MILK-27E3FEB/2021, England/MILK-27E3FFA/2021, England/MILK-27E4005/2021, England/MILK-27E4014/2021, England/MILK-27E4023/2021, England/MILK-27E4032/2021, England/MILK-27E4041/2021, England/MILK-27E4050/2021, England/MILK-27E406F/2021, England/MILK-27E407E/2021, England/MILK-27E408D/2021, England/MILK-27E409C/2021, England/MILK-27E40AB/2021, England/MILK-27E40BA/2021, England/MILK-27E40C9/2021, England/MILK-27E40D8/2021, England/MILK-27E40E7/2021, England/MILK-27E40F6/2021, England/MILK-27E4111/2021, England/MILK-27E4120/2021, England/MILK-27E413F/2021, England/MILK-27E414E/2021, England/MILK-27E415D/2021, England/MILK-27E416C/2021, England/MILK-27E418A/2021, England/MILK-27E4199/2021, England/MILK-27E41A8/2021, England/MILK-27E41B7/2021, England/MILK-27E41C6/2021, England/MILK-27E41F3/2021, England/MILK-27E420F/2021, England/MILK-27E421E/2021, England/MILK-27E422D/2021, England/MILK-27E423C/2021, England/MILK-27E424B/2021, England/MILK-27E425A/2021, England/MILK-27E4269/2021, England/MILK-27E4278/2021, England/MILK-27E4287/2021, England/MILK-27E4296/2021, England/MILK-27E42A5/2021, England/MILK-27E42B4/2021, England/MILK-27E42C3/2021, England/MILK-27E42D2/2021, England/MILK-27E42E1/2021, England/MILK-27E430C/2021, England/MILK-27E431B/2021, England/MILK-27E432A/2021, England/MILK-27E4339/2021, England/MILK-27E4348/2021, England/MILK-27E4357/2021, England/MILK-27E4366/2021, England/MILK-27E4375/2021, England/MILK-27E4384/2021, England/MILK-27E4393/2021, England/MILK-27E43A2/2021, England/MILK-27E43B1/2021, England/MILK-27E43C0/2021, England/MILK-27E43DF/2021, England/MILK-27E43EE/2021, England/MILK-27E43FD/2021, England/MILK-27E4409/2021, England/MILK-27E4418/2021, England/MILK-27E4427/2021, England/MILK-27E4436/2021, England/MILK-27E4445/2021, England/MILK-27E4454/2021, England/MILK-27E4463/2021, England/MILK-27E4472/2021, England/MILK-27E4481/2021, England/MILK-27E4490/2021, England/MILK-27E44AF/2021, England/MILK-27E44BE/2021, England/MILK-27E44CD/2021, England/MILK-27E44FA/2021, England/MILK-27E4506/2021, England/MILK-27E4515/2021, England/MILK-27E4533/2021, England/MILK-27E4542/2021, England/MILK-27E4560/2021, England/MILK-27E457F/2021, England/MILK-27E458E/2021, England/MILK-27E459D/2021, England/MILK-27E45AC/2021, England/MILK-27E45BB/2021, England/MILK-27E45CA/2021, England/MILK-27E45D9/2021, England/MILK-27E45E8/2021, England/MILK-27E45F7/2021, England/MILK-27E4612/2021, England/MILK-27E4621/2021, England/MILK-27E4630/2021, England/MILK-27E464F/2021, England/MILK-27E465E/2021, England/MILK-27E466D/2021, England/MILK-27E467C/2021, England/MILK-27E468B/2021, England/MILK-27E469A/2021, England/MILK-27E46A9/2021, England/MILK-27E46B8/2021, England/MILK-27E46C7/2021, England/MILK-27E46D6/2021, England/MILK-27E46E5/2021, England/MILK-27E46F4/2021, England/MILK-27E4700/2021, England/MILK-27E471F/2021, England/MILK-27E472E/2021, England/MILK-27E473D/2021, England/MILK-27E475B/2021, England/MILK-27E476A/2021, England/MILK-27E4779/2021, England/MILK-27E4788/2021, England/MILK-27E47A6/2021, England/MILK-27E47B5/2021, England/MILK-27E47C4/2021, England/MILK-27E47D3/2021, England/MILK-27E47E2/2021, England/MILK-27E47F1/2021, England/MILK-27E480D/2021, England/MILK-27E481C/2021, England/MILK-27E483A/2021, England/MILK-27E4858/2021, England/MILK-27E4876/2021, England/MILK-27E4885/2021, England/MILK-27E48A3/2021, England/MILK-27E48B2/2021, England/MILK-27E48EF/2021, England/MILK-27E48FE/2021, England/MILK-27E490A/2021, England/MILK-27E4928/2021, England/MILK-27E4955/2021, England/MILK-27E4964/2021, England/MILK-27E4982/2021, England/MILK-27E49A0/2021, England/MILK-27E49BF/2021, England/MILK-27E49CE/2021, England/MILK-27E49DD/2021, England/MILK-27E49EC/2021, England/MILK-27E49FB/2021, England/MILK-27E4A07/2021, England/MILK-27E4A16/2021, England/MILK-27E4A43/2021, England/MILK-27E4A52/2021, England/MILK-27E4A61/2021, England/MILK-27E4A70/2021, England/MILK-27E4AAD/2021, England/MILK-27E4ABC/2021, England/MILK-27E4ACB/2021, England/MILK-27E4AE9/2021, England/MILK-27E4AF8/2021, England/MILK-27E4B04/2021, England/MILK-27E4B13/2021, England/MILK-27E4B22/2021, England/MILK-27E4B31/2021, England/MILK-27E4B40/2021, England/MILK-27E4B5F/2021, England/MILK-27E4B6E/2021, England/MILK-27E4B8C/2021, England/MILK-27E4B9B/2021, England/MILK-27E4BAA/2021, England/MILK-27E4BB9/2021, England/MILK-27E4BC8/2021, England/MILK-27E4BD7/2021, England/MILK-27E4BE6/2021, England/MILK-27E4BF5/2021, England/MILK-27E4C01/2021, England/MILK-27E4C10/2021, England/MILK-27E4C2F/2021, England/MILK-27E4C3E/2021, England/MILK-27E4C4D/2021, England/MILK-27E4C5C/2021, England/MILK-27E4C6B/2021, England/MILK-27E4C7A/2021, England/MILK-27E4C89/2021, England/MILK-27E4C98/2021, England/MILK-27E4CA7/2021, England/MILK-27E4CB6/2021, England/MILK-27E4CC5/2021, England/MILK-27E4CD4/2021, England/MILK-27E4CE3/2021, England/MILK-27E4CF2/2021, England/MILK-27E4D0E/2021, England/MILK-27E4D1D/2021, England/MILK-27E4D2C/2021, England/MILK-27E4D3B/2021, England/MILK-27E4D4A/2021, England/MILK-27E4D59/2021, England/MILK-27E4D68/2021, England/MILK-27E4D77/2021, England/MILK-27E4D95/2021, England/MILK-27E4DA4/2021, England/MILK-27E4DB3/2021, England/MILK-27E4DD1/2021, England/MILK-27E53CF/2021, England/MILK-27E53DE/2021, England/MILK-27E53ED/2021, England/MILK-27E53FC/2021, England/MILK-27E5408/2021, England/MILK-27E5417/2021, England/MILK-27E5426/2021, England/MILK-27E5435/2021, England/MILK-27E5444/2021, England/MILK-27E5453/2021, England/MILK-27E5462/2021, England/MILK-27E5471/2021, England/MILK-27E549F/2021, England/MILK-27E54AE/2021, England/MILK-27E54BD/2021, England/MILK-27E54CC/2021, England/MILK-27E54EA/2021, England/MILK-27E54F9/2021, England/MILK-27E5532/2021, England/MILK-27E5541/2021, England/MILK-27E556F/2021, England/MILK-27E557E/2021, England/MILK-27E559C/2021, England/MILK-27E55AB/2021, England/MILK-27E55BA/2021, England/MILK-27E55C9/2021, England/MILK-27E55D8/2021, England/MILK-27E55E7/2021, England/MILK-27E55F6/2021, England/MILK-27E5611/2021, England/MILK-27E5620/2021, England/MILK-27E563F/2021, England/MILK-27E564E/2021, England/MILK-27E565D/2021, England/MILK-27E566C/2021, England/MILK-27E567B/2021, England/MILK-27E568A/2021, England/MILK-27E5699/2021, England/MILK-27E56A8/2021, England/MILK-27E56B7/2021, England/MILK-27E56C6/2021, England/MILK-27E56D5/2021, England/MILK-27E56E4/2021, England/MILK-27E56F3/2021, England/MILK-27E570F/2021, England/MILK-27E571E/2021, England/MILK-27E572D/2021, England/MILK-27E573C/2021, England/MILK-27E574B/2021, England/MILK-27E575A/2021, England/MILK-27E5769/2021, England/MILK-27E5778/2021, England/MILK-27E5787/2021, England/MILK-27E5796/2021, England/MILK-27E57A5/2021, England/MILK-27E57B4/2021, England/MILK-27E57C3/2021, England/MILK-27E57D2/2021, England/MILK-27E57E1/2021, England/MILK-27E57F0/2021, England/MILK-27E580C/2021, England/MILK-27E581B/2021, England/MILK-27E582A/2021, England/MILK-27E5839/2021, England/MILK-27E5848/2021, England/MILK-27E5857/2021, England/MILK-27E5866/2021, England/MILK-27E5875/2021, England/MILK-27E5884/2021, England/MILK-27E5893/2021, England/MILK-27E58A2/2021, England/MILK-27E58B1/2021, England/MILK-27E58C0/2021, England/MILK-27E58DF/2021, England/MILK-27E58EE/2021, England/MILK-27E58FD/2021, England/MILK-27E5909/2021, England/MILK-27E5918/2021, England/MILK-27E5927/2021, England/MILK-27E5936/2021, England/MILK-27E5945/2021, England/MILK-27E5954/2021, England/MILK-27E5963/2021, England/MILK-27E5972/2021, England/MILK-27E5981/2021, England/MILK-27E5990/2021, England/MILK-27E59AF/2021, England/MILK-27E59BE/2021, England/MILK-27E59DC/2021, England/MILK-27E59EB/2021, England/MILK-27E59FA/2021, England/MILK-27E5A15/2021, England/MILK-27E5A24/2021, England/MILK-27E5A42/2021, England/MILK-27E5A51/2021, England/MILK-27E5A60/2021, England/MILK-27E5A8E/2021, England/MILK-27E5A9D/2021, England/MILK-27E5AAC/2021, England/MILK-27E5ACA/2021, England/MILK-27E5AD9/2021, England/MILK-27E5AE8/2021, England/MILK-27E5AF7/2021, England/MILK-27E5B03/2021, England/MILK-27E5B12/2021, England/MILK-27E5B21/2021, England/MILK-27E5B30/2021, England/MILK-27E5B4F/2021, England/MILK-27E5B5E/2021, England/MILK-27E5B6D/2021, England/MILK-27E5B7C/2021, England/MILK-27E5BA9/2021, England/MILK-27E5BB8/2021, England/MILK-27E5BC7/2021, England/MILK-27E5BD6/2021, England/MILK-27E5BE5/2021, England/MILK-27E5BF4/2021, England/MILK-27E5C00/2021, England/MILK-27E5C1F/2021, England/MILK-27E5C2E/2021, England/MILK-27E5C3D/2021, England/MILK-27E5C4C/2021, England/MILK-27E5C6A/2021, England/MILK-27E5C79/2021, England/MILK-27E5C88/2021, England/MILK-27E5C97/2021, England/MILK-27E5CA6/2021, England/MILK-27E5CB5/2021, England/MILK-27E5CC4/2021, England/MILK-27E5CE2/2021, England/MILK-27E5CF1/2021, England/MILK-27E5D0D/2021, England/MILK-27E5D1C/2021, England/MILK-27E5D2B/2021, England/MILK-27E5D3A/2021, England/MILK-27E5D49/2021, England/MILK-27E5D58/2021, England/MILK-27E5D67/2021, England/MILK-27E5DB2/2021, England/MILK-27E5DD0/2021, England/MILK-27E5DEF/2021, England/MILK-27E5DFE/2021, England/MILK-27E5E19/2021, England/MILK-27E5E28/2021, England/MILK-27E5E37/2021, England/MILK-27E5E46/2021, England/MILK-27E5E55/2021, England/MILK-27E5E73/2021, England/MILK-27E5E82/2021, England/MILK-27E5EA0/2021, England/MILK-27E5EBF/2021, England/MILK-27E5ECE/2021, England/MILK-27E5EDD/2021, England/MILK-27E5EEC/2021, England/MILK-27E5EFB/2021, England/MILK-27E5F07/2021, England/MILK-27E5F16/2021, England/MILK-27E5F34/2021, England/MILK-27E5F52/2021, England/MILK-27E5F61/2021, England/MILK-27E5F8F/2021, England/MILK-27E5F9E/2021, England/MILK-27E5FBC/2021, England/MILK-27E5FCB/2021, England/MILK-27E5FDA/2021, England/MILK-27E5FE9/2021, England/MILK-27E5FF8/2021, England/MILK-27E6003/2021, England/MILK-27E6012/2021, England/MILK-27E6030/2021, England/MILK-27E604F/2021, England/MILK-27E605E/2021, England/MILK-27E606D/2021, England/MILK-27E607C/2021, England/MILK-27E60A9/2021, England/MILK-27E60B8/2021, England/MILK-27E60D6/2021, England/MILK-27E60E5/2021, England/MILK-27E60F4/2021, England/MILK-27E6100/2021, England/MILK-27E612E/2021, England/MILK-27E613D/2021, England/MILK-27E614C/2021, England/MILK-27E615B/2021, England/MILK-27E616A/2021, England/MILK-27E6179/2021, England/MILK-27E6197/2021, England/MILK-27E61A6/2021, England/MILK-27E61B5/2021, England/MILK-27E61C4/2021, England/MILK-27E61F1/2021, England/MILK-27E622B/2021, England/MILK-27E623A/2021, England/MILK-27E6249/2021, England/MILK-27E6258/2021, England/MILK-27E6267/2021, England/MILK-27E6276/2021, England/MILK-27E6294/2021, England/MILK-27E62B2/2021, England/MILK-27E62EF/2021, England/MILK-27E62FE/2021, England/MILK-27E6319/2021, England/MILK-27E6337/2021, England/MILK-27E6355/2021, England/MILK-27E6364/2021, England/MILK-27E6373/2021, England/MILK-27E6382/2021, England/MILK-27E6391/2021, England/MILK-27E63A0/2021, England/MILK-27E63BF/2021, England/MILK-27E63CE/2021, England/MILK-27E63DD/2021, England/MILK-27E63EC/2021, England/MILK-27E63FB/2021, England/MILK-27E6407/2021, England/MILK-27E6416/2021, England/MILK-27E6425/2021, England/MILK-27E6434/2021, England/MILK-27E6443/2021, England/MILK-27E6452/2021, England/MILK-27E6461/2021, England/MILK-27E6470/2021, England/MILK-27E648F/2021, England/MILK-27E649E/2021, England/MILK-27E64BC/2021, England/MILK-27E64CB/2021, England/MILK-27E64DA/2021, England/MILK-27E64E9/2021, England/MILK-27E6513/2021, England/MILK-27E6531/2021, England/MILK-27E6540/2021, England/MILK-27E6B4E/2021, England/MILK-27E6B6C/2021, England/MILK-27E6B7B/2021, England/MILK-27E6B8A/2021, England/MILK-27E6B99/2021, England/MILK-27E6BA8/2021, England/MILK-27E6BB7/2021, England/MILK-27E6BD5/2021, England/MILK-27E6BF3/2021, England/MILK-27E6C1E/2021, England/MILK-27E6C2D/2021, England/MILK-27E6C3C/2021, England/MILK-27E6C5A/2021, England/MILK-27E6C78/2021, England/MILK-27E6C87/2021, England/MILK-27E6C96/2021, England/MILK-27E6CA5/2021, England/MILK-27E6CB4/2021, England/MILK-27E6CC3/2021, England/MILK-27E6CD2/2021, England/MILK-27E6CE1/2021, England/MILK-27E6D0C/2021, England/MILK-27E6D1B/2021, England/MILK-27E6D2A/2021, England/MILK-27E6D39/2021, England/MILK-27E6D48/2021, England/MILK-27E6D75/2021, England/MILK-27E6D84/2021, England/MILK-27E6D93/2021, England/MILK-27E6DA2/2021, England/MILK-27E6DB1/2021, England/MILK-27E6DDF/2021, England/MILK-27E6DFD/2021, England/MILK-27E6E09/2021, England/MILK-27E6E18/2021, England/MILK-27E6E27/2021, England/MILK-27E6E36/2021, England/MILK-27E6E45/2021, England/MILK-27E6E54/2021, England/MILK-27E6E63/2021, England/MILK-27E6E72/2021, England/MILK-27E6E81/2021, England/MILK-27E6EAF/2021, England/MILK-27E6EBE/2021, England/MILK-27E6EDC/2021, England/MILK-27E6EFA/2021, England/MILK-27E6F06/2021, England/MILK-27E6F15/2021, England/MILK-27E6F24/2021, England/MILK-27E6F33/2021, England/MILK-27E6F42/2021, England/MILK-27E6F51/2021, England/MILK-27E6F60/2021, England/MILK-27E6F7F/2021, England/MILK-27E6F8E/2021, England/MILK-27E6F9D/2021, England/MILK-27E6FAC/2021, England/MILK-27E6FBB/2021, England/MILK-27E6FCA/2021, England/MILK-27E6FD9/2021, England/MILK-27E6FF7/2021, England/MILK-27E7002/2021, England/MILK-27E7011/2021, England/MILK-27E7020/2021, England/MILK-27E703F/2021, England/MILK-27E705D/2021, England/MILK-27E707B/2021, England/MILK-27E708A/2021, England/MILK-27E7099/2021, England/MILK-27E70A8/2021, England/MILK-27E70B7/2021, England/MILK-27E70C6/2021, England/MILK-27E70D5/2021, England/MILK-27E70E4/2021, England/MILK-27E70F3/2021, England/MILK-27E710F/2021, England/MILK-27E711E/2021, England/MILK-27E712D/2021, England/MILK-27E713C/2021, England/MILK-27E714B/2021, England/MILK-27E715A/2021, England/MILK-27E7178/2021, England/MILK-27E7196/2021, England/MILK-27E71A5/2021, England/MILK-27E71B4/2021, England/MILK-27E71C3/2021, England/MILK-27E71D2/2021, England/MILK-27E71E1/2021, England/MILK-27E71F0/2021, England/MILK-27E720C/2021, England/MILK-27E721B/2021, England/MILK-27E722A/2021, England/MILK-27E7248/2021, England/MILK-27E7266/2021, England/MILK-27E7284/2021, England/MILK-27E7293/2021, England/MILK-27E72A2/2021, England/MILK-27E72B1/2021, England/MILK-27E72C0/2021, England/MILK-27E72DF/2021, England/MILK-27E72EE/2021, England/MILK-27E72FD/2021, England/MILK-27E7309/2021, England/MILK-27E7318/2021, England/MILK-27E7327/2021, England/MILK-27E7336/2021, England/MILK-27E7345/2021, England/MILK-27E7354/2021, England/MILK-27E7363/2021, England/MILK-27E7372/2021, England/MILK-27E7381/2021, England/MILK-27E7390/2021, England/MILK-27E73AF/2021, England/MILK-27E73BE/2021, England/MILK-27E73CD/2021, England/MILK-27E73DC/2021, England/MILK-27E73EB/2021, England/MILK-27E7406/2021, England/MILK-27E7415/2021, England/MILK-27E7424/2021, England/MILK-27E7451/2021, England/MILK-27E7460/2021, England/MILK-27E748E/2021, England/MILK-27E74BB/2021, England/MILK-27E74CA/2021, England/MILK-27E74E8/2021, England/MILK-27E74F7/2021, England/MILK-27E7512/2021, England/MILK-27E7521/2021, England/MILK-27E754F/2021, England/MILK-27E755E/2021, England/MILK-27E756D/2021, England/MILK-27E757C/2021, England/MILK-27E758B/2021, England/MILK-27E759A/2021, England/MILK-27E75B8/2021, England/MILK-27E75C7/2021, England/MILK-27E75D6/2021, England/MILK-27E75E5/2021, England/MILK-27E75F4/2021, England/MILK-27E7600/2021, England/MILK-27E761F/2021, England/MILK-27E762E/2021, England/MILK-27E763D/2021, England/MILK-27E764C/2021, England/MILK-27E765B/2021, England/MILK-27E766A/2021, England/MILK-27E7679/2021, England/MILK-27E7688/2021, England/MILK-27E76A6/2021, England/MILK-27E76B5/2021, England/MILK-27E76C4/2021, England/MILK-27E76D3/2021, England/MILK-27E76E2/2021, England/MILK-27E76F1/2021, England/MILK-27E7CE0/2021, England/MILK-27E7CFF/2021, England/MILK-27E7D0B/2021, England/MILK-27E7D29/2021, England/MILK-27E7D38/2021, England/MILK-27E7D47/2021, England/MILK-27E7D56/2021, England/MILK-27E7D74/2021, England/MILK-27E7D92/2021, England/MILK-27E7DA1/2021, England/MILK-27E7DB0/2021, England/MILK-27E7DCF/2021, England/MILK-27E7DED/2021, England/MILK-27E7DFC/2021, England/MILK-27E7E08/2021, England/MILK-27E7E26/2021, England/MILK-27E7E35/2021, England/MILK-27E7E44/2021, England/MILK-27E7E53/2021, England/MILK-27E7E62/2021, England/MILK-27E7E71/2021, England/MILK-27E7E9F/2021, England/MILK-27E7EAE/2021, England/MILK-27E7EBD/2021, England/MILK-27E7ECC/2021, England/MILK-27E7EEA/2021, England/MILK-27E7EF9/2021, England/MILK-27E7F05/2021, England/MILK-27E7F23/2021, England/MILK-27E7F32/2021, England/MILK-27E7F41/2021, England/MILK-27E7F50/2021, England/MILK-27E7F6F/2021, England/MILK-27E7F8D/2021, England/MILK-27E7FAB/2021, England/MILK-27E7FBA/2021, England/MILK-27E7FC9/2021, England/MILK-27E7FE7/2021, England/MILK-27E7FF6/2021, England/MILK-27E8001/2021, England/MILK-27E8010/2021, England/MILK-27E802F/2021, England/MILK-27E803E/2021, England/MILK-27E804D/2021, England/MILK-27E805C/2021, England/MILK-27E806B/2021, England/MILK-27E8089/2021, England/MILK-27E8098/2021, England/MILK-27E80A7/2021, England/MILK-27E80B6/2021, England/MILK-27E80C5/2021, England/MILK-27E80D4/2021, England/MILK-27E80E3/2021, England/MILK-27E80F2/2021, England/MILK-27E810E/2021, England/MILK-27E811D/2021, England/MILK-27E813B/2021, England/MILK-27E8159/2021, England/MILK-27E8168/2021, England/MILK-27E8177/2021, England/MILK-27E8186/2021, England/MILK-27E8195/2021, England/MILK-27E81A4/2021, England/MILK-27E81B3/2021, England/MILK-27E81C2/2021, England/MILK-27E81D1/2021, England/MILK-27E81E0/2021, England/MILK-27E820B/2021, England/MILK-27E821A/2021, England/MILK-27E8229/2021, England/MILK-27E8238/2021, England/MILK-27E8247/2021, England/MILK-27E8274/2021, England/MILK-27E8283/2021, England/MILK-27E82A1/2021, England/MILK-27E82B0/2021, England/MILK-27E82CF/2021, England/MILK-27E82DE/2021, England/MILK-27E82ED/2021, England/MILK-27E82FC/2021, England/MILK-27E8308/2021, England/MILK-27E8317/2021, England/MILK-27E8326/2021, England/MILK-27E8335/2021, England/MILK-27E8344/2021, England/MILK-27E8353/2021, England/MILK-27E8362/2021, England/MILK-27E8371/2021, England/MILK-27E8380/2021, England/MILK-27E839F/2021, England/MILK-27E83AE/2021, England/MILK-27E83BD/2021, England/MILK-27E83CC/2021, England/MILK-27E83DB/2021, England/MILK-27E83EA/2021, England/MILK-27E83F9/2021, England/MILK-27E8405/2021, England/MILK-27E8414/2021, England/MILK-27E8432/2021, England/MILK-27E8441/2021, England/MILK-27E848D/2021, England/MILK-27E849C/2021, England/MILK-27E84AB/2021, England/MILK-27E84BA/2021, England/MILK-27E84C9/2021, England/MILK-27E84D8/2021, England/MILK-27E84E7/2021, England/MILK-27E84F6/2021, England/MILK-27E8502/2021, England/MILK-27E8511/2021, England/MILK-27E8520/2021, England/MILK-27E853F/2021, England/MILK-27E854E/2021, England/MILK-27E855D/2021, England/MILK-27E856C/2021, England/MILK-27E857B/2021, England/MILK-27E858A/2021, England/MILK-27E8599/2021, England/MILK-27E85A8/2021, England/MILK-27E85B7/2021, England/MILK-27E85C6/2021, England/MILK-27E85D5/2021, England/MILK-27E85E4/2021, England/MILK-27E85F3/2021, England/MILK-27E860F/2021, England/MILK-27E861E/2021, England/MILK-27E862D/2021, England/MILK-27E864B/2021, England/MILK-27E865A/2021, England/MILK-27E8669/2021, England/MILK-27E8678/2021, England/MILK-27E8687/2021, England/MILK-27E8696/2021, England/MILK-27E86B4/2021, England/MILK-27E86C3/2021, England/MILK-27E86D2/2021, England/MILK-27E86E1/2021, England/MILK-27E86F0/2021, England/MILK-27E870C/2021, England/MILK-27E871B/2021, England/MILK-27E872A/2021, England/MILK-27E8748/2021, England/MILK-27E8757/2021, England/MILK-27E8766/2021, England/MILK-27E8775/2021, England/MILK-27E8784/2021, England/MILK-27E8793/2021, England/MILK-27E87A2/2021, England/MILK-27E87B1/2021, England/MILK-27E87C0/2021, England/MILK-27E87DF/2021, England/MILK-27E87EE/2021, England/MILK-27E87FD/2021, England/MILK-27E8809/2021, England/MILK-27E8818/2021, England/MILK-27E8827/2021, England/MILK-27E8836/2021, England/MILK-27E8854/2021, England/MILK-27E8863/2021, England/MILK-27E8872/2021, England/MILK-27E8881/2021, England/MILK-27E8890/2021, England/MILK-27E8E8F/2021, England/MILK-27E8E9E/2021, England/MILK-27E8EAD/2021, England/MILK-27E8EBC/2021, England/MILK-27E8EE9/2021, England/MILK-27E8EF8/2021, England/MILK-27E8F13/2021, England/MILK-27E8F22/2021, England/MILK-27E8F31/2021, England/MILK-27E8F40/2021, England/MILK-27E8F6E/2021, England/MILK-27E8F7D/2021, England/MILK-27E8F8C/2021, England/MILK-27E8FAA/2021, England/MILK-27E8FB9/2021, England/MILK-27E8FC8/2021, England/MILK-27E8FD7/2021, England/MILK-27E8FE6/2021, England/MILK-27E8FF5/2021, England/MILK-27E9000/2021, England/MILK-27E901F/2021, England/MILK-27E902E/2021, England/MILK-27E903D/2021, England/MILK-27E904C/2021, England/MILK-27E905B/2021, England/MILK-27E9079/2021, England/MILK-27E9088/2021, England/MILK-27E9097/2021, England/MILK-27E90A6/2021, England/MILK-27E90B5/2021, England/MILK-27E90D3/2021, England/MILK-27E90E2/2021, England/MILK-27E90F1/2021, England/MILK-27E910D/2021, England/MILK-27E912B/2021, England/MILK-27E913A/2021, England/MILK-27E9158/2021, England/MILK-27E9167/2021, England/MILK-27E9176/2021, England/MILK-27E9194/2021, England/MILK-27E91A3/2021, England/MILK-27E91B2/2021, England/MILK-27E91C1/2021, England/MILK-27E91D0/2021, England/MILK-27E91EF/2021, England/MILK-27E91FE/2021, England/MILK-27E920A/2021, England/MILK-27E9228/2021, England/MILK-27E9237/2021, England/MILK-27E9246/2021, England/MILK-27E9255/2021, England/MILK-27E9264/2021, England/MILK-27E9273/2021, England/MILK-27E9282/2021, England/MILK-27E9291/2021, England/MILK-27E92CE/2021, England/MILK-27E92DD/2021, England/MILK-27E92EC/2021, England/MILK-27E92FB/2021, England/MILK-27E9307/2021, England/MILK-27E9316/2021, England/MILK-27E9325/2021, England/MILK-27E9334/2021, England/MILK-27E9343/2021, England/MILK-27E9352/2021, England/MILK-27E9361/2021, England/MILK-27E9370/2021, England/MILK-27E938F/2021, England/MILK-27E939E/2021, England/MILK-27E93AD/2021, England/MILK-27E93BC/2021, England/MILK-27E93CB/2021, England/MILK-27E93DA/2021, England/MILK-27E93E9/2021, England/MILK-27E93F8/2021, England/MILK-27E9404/2021, England/MILK-27E9413/2021, England/MILK-27E9422/2021, England/MILK-27E9431/2021, England/MILK-27E9440/2021, England/MILK-27E945F/2021, England/MILK-27E9A4E/2021, England/MILK-27E9A5D/2021, England/MILK-27E9A6C/2021, England/MILK-27E9A7B/2021, England/MILK-27E9AA8/2021, England/MILK-27E9AB7/2021, England/MILK-27E9AC6/2021, England/MILK-27E9AD5/2021, England/MILK-27E9AE4/2021, England/MILK-27E9AF3/2021, England/MILK-27E9B0F/2021, England/MILK-27E9B1E/2021, England/MILK-27E9B2D/2021, England/MILK-27E9B3C/2021, England/MILK-27E9B4B/2021, England/MILK-27E9B5A/2021, England/MILK-27E9B69/2021, England/MILK-27E9B78/2021, England/MILK-27E9B87/2021, England/MILK-27E9B96/2021, England/MILK-27E9BA5/2021, England/MILK-27E9BB4/2021, England/MILK-27E9BC3/2021, England/MILK-27E9BD2/2021, England/MILK-27E9BE1/2021, England/MILK-27E9BF0/2021, England/MILK-27E9C0C/2021, England/MILK-27E9C2A/2021, England/MILK-27E9C39/2021, England/MILK-27E9C48/2021, England/MILK-27E9C66/2021, England/MILK-27E9C75/2021, England/MILK-27E9C84/2021, England/MILK-27E9C93/2021, England/MILK-27E9CA2/2021, England/MILK-27E9CB1/2021, England/MILK-27E9CC0/2021, England/MILK-27E9CDF/2021, England/MILK-27E9CEE/2021, England/MILK-27E9CFD/2021, England/MILK-27E9D09/2021, England/MILK-27E9D18/2021, England/MILK-27E9D27/2021, England/MILK-27E9D36/2021, England/MILK-27E9D45/2021, England/MILK-27E9D54/2021, England/MILK-27E9D63/2021, England/MILK-27E9D81/2021, England/MILK-27E9D90/2021, England/MILK-27E9DBE/2021, England/MILK-27E9DCD/2021, England/MILK-27E9DDC/2021, England/MILK-27E9DEB/2021, England/MILK-27E9E06/2021, England/MILK-27E9E15/2021, England/MILK-27E9E24/2021, England/MILK-27E9E33/2021, England/MILK-27E9E42/2021, England/MILK-27E9E51/2021, England/MILK-27E9E7F/2021, England/MILK-27E9E8E/2021, England/MILK-27E9E9D/2021, England/MILK-27E9EAC/2021, England/MILK-27E9EBB/2021, England/MILK-27E9ECA/2021, England/MILK-27E9ED9/2021, England/MILK-27E9EE8/2021, England/MILK-27E9EF7/2021, England/MILK-27E9F03/2021, England/MILK-27E9F12/2021, England/MILK-27E9F21/2021, England/MILK-27E9F30/2021, England/MILK-27E9F4F/2021, England/MILK-27E9F5E/2021, England/MILK-27E9F6D/2021, England/MILK-27E9F7C/2021, England/MILK-27E9F8B/2021, England/MILK-27E9F9A/2021, England/MILK-27E9FB8/2021, England/MILK-27E9FC7/2021, England/MILK-27E9FD6/2021, England/MILK-27E9FE5/2021, England/MILK-27E9FF4/2021, England/MILK-27EA00F/2021, England/MILK-27EA01E/2021, England/MILK-27EA60D/2021, England/MILK-27EA61C/2021, England/MILK-27EA62B/2021, England/MILK-27EA63A/2021, England/MILK-27EA649/2021, England/MILK-27EA658/2021, England/MILK-27EA667/2021, England/MILK-27EA676/2021, England/MILK-27EA694/2021, England/MILK-27EA6A3/2021, England/MILK-27EA6B2/2021, England/MILK-27EA6C1/2021, England/MILK-27EA6D0/2021, England/MILK-27EA6EF/2021, England/MILK-27EA70A/2021, England/MILK-27EA728/2021, England/MILK-27EA737/2021, England/MILK-27EA746/2021, England/MILK-27EA755/2021, England/MILK-27EA764/2021, England/MILK-27EA782/2021, England/MILK-27EA791/2021, England/MILK-27EA7A0/2021, England/MILK-27EA7CE/2021, England/MILK-27EA7DD/2021, England/MILK-27EA7EC/2021, England/MILK-27EA7FB/2021, England/MILK-27EA807/2021, England/MILK-27EA825/2021, England/MILK-27EA834/2021, England/MILK-27EA843/2021, England/MILK-27EA861/2021, England/MILK-27EA89E/2021, England/MILK-27EA8AD/2021, England/MILK-27EA8BC/2021, England/MILK-27EA8CB/2021, England/MILK-27EA8DA/2021, England/MILK-27EA8F8/2021, England/MILK-27EA904/2021, England/MILK-27EA913/2021, England/MILK-27EA922/2021, England/MILK-27EA940/2021, England/MILK-27EA95F/2021, England/MILK-27EA96E/2021, England/MILK-27EA99B/2021, England/MILK-27EA9E6/2021, England/MILK-27EA9F5/2021, England/MILK-27EAA10/2021, England/MILK-27EAA2F/2021, England/MILK-27EAA3E/2021, England/MILK-27EAA4D/2021, England/MILK-27EAA5C/2021, England/MILK-27EAA6B/2021, England/MILK-27EAA7A/2021, England/MILK-27EAA98/2021, England/MILK-27EAAA7/2021, England/MILK-27EAAB6/2021, England/MILK-27EAAC5/2021, England/MILK-27EAAE3/2021, England/MILK-27EAAF2/2021, England/MILK-27EAB0E/2021, England/MILK-27EAB1D/2021, England/MILK-27EAB2C/2021, England/MILK-27EAB59/2021, England/MILK-27EAB68/2021, England/MILK-27EAB77/2021, England/MILK-27EAB86/2021, England/MILK-27EAB95/2021, England/MILK-27EABB3/2021, England/MILK-27EABC2/2021, England/MILK-27EABD1/2021, England/MILK-27EB1CF/2021, England/MILK-27EB208/2021, England/MILK-27EB217/2021, England/MILK-27EB226/2021, England/MILK-27EB235/2021, England/MILK-27EB244/2021, England/MILK-27EB253/2021, England/MILK-27EB262/2021, England/MILK-27EB271/2021, England/MILK-27EB280/2021, England/MILK-27EB29F/2021, England/MILK-27EB2AE/2021, England/MILK-27EB2BD/2021, England/MILK-27EB2CC/2021, England/MILK-27EB2DB/2021, England/MILK-27EB2EA/2021, England/MILK-27EB2F9/2021, England/MILK-27EB305/2021, England/MILK-27EB314/2021, England/MILK-27EB323/2021, England/MILK-27EB332/2021, England/MILK-27EB36F/2021, England/MILK-27EB37E/2021, England/MILK-27EB39C/2021, England/MILK-27EB3BA/2021, England/MILK-27EB3C9/2021, England/MILK-27EB3D8/2021, England/MILK-27EB3E7/2021, England/MILK-27EB402/2021, England/MILK-27EB420/2021, England/MILK-27EB43F/2021, England/MILK-27EB44E/2021, England/MILK-27EB45D/2021, England/MILK-27EB47B/2021, England/MILK-27EB48A/2021, England/MILK-27EB499/2021, England/MILK-27EB4A8/2021, England/MILK-27EB4B7/2021, England/MILK-27EB4D5/2021, England/MILK-27EB4E4/2021, England/MILK-27EB4F3/2021, England/MILK-27EB50F/2021, England/MILK-27EB51E/2021, England/MILK-27EB52D/2021, England/MILK-27EB53C/2021, England/MILK-27EB54B/2021, England/MILK-27EB55A/2021, England/MILK-27EB569/2021, England/MILK-27EB578/2021, England/MILK-27EB5A5/2021, England/MILK-27EB5B4/2021, England/MILK-27EB5C3/2021, England/MILK-27EB5D2/2021, England/MILK-27EB5E1/2021, England/MILK-27EB5F0/2021, England/MILK-27EB60C/2021, England/MILK-27EB61B/2021, England/MILK-27EB62A/2021, England/MILK-27EB639/2021, England/MILK-27EB648/2021, England/MILK-27EB657/2021, England/MILK-27EB666/2021, England/MILK-27EB675/2021, England/MILK-27EB684/2021, England/MILK-27EB693/2021, England/MILK-27EB6A2/2021, England/MILK-27EB6B1/2021, England/MILK-27EB6C0/2021, England/MILK-27EB6DF/2021, England/MILK-27EB6EE/2021, England/MILK-27EB6FD/2021, England/MILK-27EB709/2021, England/MILK-27EB718/2021, England/MILK-27EB745/2021, England/MILK-27EB754/2021, England/MILK-27EB763/2021, England/MILK-27EB772/2021, England/MILK-27EB790/2021, England/MILK-27ECF2E/2021, England/MILK-27ECF3D/2021, England/MILK-27ECF4C/2021, England/MILK-27ECF5B/2021, England/MILK-27ECFA6/2021, England/MILK-27ECFB5/2021, England/MILK-27ECFD3/2021, England/MILK-27ED00C/2021, England/MILK-27ED01B/2021, England/MILK-27ED02A/2021, England/MILK-27ED039/2021, England/MILK-27ED048/2021, England/MILK-27ED057/2021, England/MILK-27ED066/2021, England/MILK-27ED075/2021, England/MILK-27ED084/2021, England/MILK-27ED093/2021, England/MILK-27ED0B1/2021, England/MILK-27ED0C0/2021, England/MILK-27ED0DF/2021, England/MILK-27ED0EE/2021, England/MILK-27ED0FD/2021, England/MILK-27ED109/2021, England/MILK-27ED118/2021, England/MILK-27ED127/2021, England/MILK-27ED136/2021, England/MILK-27ED163/2021, England/MILK-27ED172/2021, England/MILK-27ED181/2021, England/MILK-27ED1AF/2021, England/MILK-27ED1BE/2021, England/MILK-27ED1CD/2021, England/MILK-27ED1DC/2021, England/MILK-27ED1EB/2021, England/MILK-27ED1FA/2021, England/MILK-27ED206/2021, England/MILK-27ED215/2021, England/MILK-27ED224/2021, England/MILK-27ED251/2021, England/MILK-27ED260/2021, England/MILK-27ED2BB/2021, England/MILK-27ED2CA/2021, England/MILK-27ED2D9/2021, England/MILK-27ED2E8/2021, England/MILK-27ED303/2021, England/MILK-27ED312/2021, England/MILK-27ED321/2021, England/MILK-27ED330/2021, England/MILK-27ED34F/2021, England/MILK-27ED35E/2021, England/MILK-27ED36D/2021, England/MILK-27ED37C/2021, England/MILK-27ED38B/2021, England/MILK-27ED39A/2021, England/MILK-27ED3B8/2021, England/MILK-27ED3C7/2021, England/MILK-27ED3E5/2021, England/MILK-27ED3F4/2021, England/MILK-27ED41F/2021, England/MILK-27ED42E/2021, England/MILK-27ED44C/2021, England/MILK-27ED45B/2021, England/MILK-27ED46A/2021, England/MILK-27ED479/2021, England/MILK-27ED488/2021, England/MILK-27ED497/2021, England/MILK-27ED4B5/2021, England/MILK-27ED4C4/2021, England/MILK-27EF26E/2021, England/MILK-27EF27D/2021, England/MILK-27EF28C/2021, England/MILK-27EF29B/2021, England/MILK-27EF2AA/2021, England/MILK-27EF2B9/2021, England/MILK-27EF2C8/2021, England/MILK-27EF2D7/2021, England/MILK-27EF2E6/2021, England/MILK-27EF2F5/2021, England/MILK-27EF301/2021, England/MILK-27EF310/2021, England/MILK-27EF32F/2021, England/MILK-27EF33E/2021, England/MILK-27EF34D/2021, England/MILK-27EF35C/2021, England/MILK-27EF36B/2021, England/MILK-27EF37A/2021, England/MILK-27EF389/2021, England/MILK-27EF398/2021, England/MILK-27EF3A7/2021, England/MILK-27EF3B6/2021, England/MILK-27EF3C5/2021, England/MILK-27EF3D4/2021, England/MILK-27EF3E3/2021, England/MILK-27EF3F2/2021, England/MILK-27EF40E/2021, England/MILK-27EF41D/2021, England/MILK-27EF42C/2021, England/MILK-27EF43B/2021, England/MILK-27EF44A/2021, England/MILK-27EF468/2021, England/MILK-27EF477/2021, England/MILK-27EF486/2021, England/MILK-27EF4A4/2021, England/MILK-27EF4B3/2021, England/MILK-27EF4C2/2021, England/MILK-27EF4D1/2021, England/MILK-27EF4E0/2021, England/MILK-27EF4FF/2021, England/MILK-27EF50B/2021, England/MILK-27EF51A/2021, England/MILK-27EF529/2021, England/MILK-27EF538/2021, England/MILK-27EF547/2021, England/MILK-27EF556/2021, England/MILK-27EF565/2021, England/MILK-27EF574/2021, England/MILK-27EF583/2021, England/MILK-27EF592/2021, England/MILK-27EF5A1/2021, England/MILK-27EF5B0/2021, England/MILK-27EF5CF/2021, England/MILK-27EF5DE/2021, England/MILK-27EF5ED/2021, England/MILK-27EF5FC/2021, England/MILK-27EF608/2021, England/MILK-27EF617/2021, England/MILK-27EF626/2021, England/MILK-27EF635/2021, England/MILK-27EF644/2021, England/MILK-27EF653/2021, England/MILK-27EF662/2021, England/MILK-27EF671/2021, England/MILK-27EF680/2021, England/MILK-27EF69F/2021, England/MILK-27EF6AE/2021, England/MILK-27EF6BD/2021, England/MILK-27EF6DB/2021, England/MILK-27EF6EA/2021, England/MILK-27EF6F9/2021, England/MILK-27EF705/2021, England/MILK-27EF714/2021, England/MILK-27EF723/2021, England/MILK-27EF732/2021, England/MILK-27EF741/2021, England/MILK-27EF750/2021, England/MILK-27EF76F/2021, England/MILK-27EF77E/2021, England/MILK-27EF78D/2021, England/MILK-27EF79C/2021, England/MILK-27EF7AB/2021, England/MILK-27EF7C9/2021, England/MILK-27EF7D8/2021, England/MILK-27EF7E7/2021, England/MILK-27EF7F6/2021, England/MILK-27EF802/2021, England/MILK-27EF811/2021, England/MILK-27EF820/2021, England/MILK-27EF83F/2021, England/MILK-27EF84E/2021, England/MILK-27EF85D/2021, England/MILK-27EF86C/2021, England/MILK-27EF88A/2021, England/MILK-27EF899/2021, England/MILK-27EF8A8/2021, England/MILK-27EF8B7/2021, England/MILK-27EF8E4/2021, England/MILK-27EF8F3/2021, England/MILK-27EF90F/2021, England/MILK-27EF91E/2021, England/MILK-27EF92D/2021, England/MILK-27EF93C/2021, England/MILK-27EF94B/2021, England/MILK-27EF95A/2021, England/MILK-27EF969/2021, England/MILK-27EF987/2021, England/MILK-27EF9A5/2021, England/MILK-27EF9B4/2021, England/MILK-27EF9C3/2021, England/MILK-27EF9D2/2021, England/MILK-27EF9E1/2021, England/MILK-27EFA0C/2021, England/MILK-27EFA1B/2021, England/MILK-27EFA2A/2021, England/MILK-27EFA39/2021, England/MILK-27EFA57/2021, England/MILK-27EFA66/2021, England/MILK-27EFA75/2021, England/MILK-27EFA84/2021, England/MILK-27EFA93/2021, England/MILK-27EFAA2/2021, England/MILK-27EFAC0/2021, England/MILK-27EFADF/2021, England/MILK-27EFAEE/2021, England/MILK-27EFB09/2021, England/MILK-27EFB18/2021, England/MILK-27EFB36/2021, England/MILK-27EFB45/2021, England/MILK-27EFB54/2021, England/MILK-27EFB63/2021, England/MILK-27EFB72/2021, England/MILK-27EFB81/2021, England/MILK-27EFB90/2021, England/MILK-27EFBAF/2021, England/MILK-27EFBDC/2021, England/MILK-27EFBEB/2021, England/MILK-27EFBFA/2021, England/MILK-27EFC06/2021, England/MILK-27EFC15/2021, England/MILK-27EFC24/2021, England/MILK-27EFC33/2021, England/MILK-27EFC42/2021, England/MILK-27EFC51/2021, England/MILK-27EFC60/2021, England/MILK-27EFC7F/2021, England/MILK-27EFC8E/2021, England/MILK-27EFC9D/2021, England/MILK-27EFCAC/2021, England/MILK-27EFCBB/2021, England/MILK-27EFCCA/2021, England/MILK-27EFCD9/2021, England/MILK-27EFCE8/2021, England/MILK-27EFCF7/2021, England/MILK-27EFD03/2021, England/MILK-27EFD12/2021, England/MILK-27EFD21/2021, England/MILK-27EFD30/2021, England/MILK-27EFD4F/2021, England/MILK-27EFD5E/2021, England/MILK-27EFD6D/2021, England/MILK-27EFD7C/2021, England/MILK-27EFD8B/2021, England/MILK-27EFDA9/2021, England/MILK-27EFDB8/2021, England/MILK-27EFDC7/2021, England/MILK-27EFDD6/2021, England/MILK-27EFDE5/2021, England/MILK-27EFDF4/2021, England/MILK-27EFE00/2021, England/MILK-27F09ED/2021, England/MILK-27F09FC/2021, England/MILK-27F0A08/2021, England/MILK-27F0A26/2021, England/MILK-27F0A35/2021, England/MILK-27F0A44/2021, England/MILK-27F0A53/2021, England/MILK-27F0A62/2021, England/MILK-27F0A71/2021, England/MILK-27F0A80/2021, England/MILK-27F0AAE/2021, England/MILK-27F0ABD/2021, England/MILK-27F0ACC/2021, England/MILK-27F0ADB/2021, England/MILK-27F0AEA/2021, England/MILK-27F0AF9/2021, England/MILK-27F0B05/2021, England/MILK-27F0B14/2021, England/MILK-27F0B23/2021, England/MILK-27F0B32/2021, England/MILK-27F0B41/2021, England/MILK-27F0B50/2021, England/MILK-27F0B6F/2021, England/MILK-27F0B7E/2021, England/MILK-27F0B8D/2021, England/MILK-27F0B9C/2021, England/MILK-27F0BAB/2021, England/MILK-27F0BBA/2021, England/MILK-27F0BC9/2021, England/MILK-27F0BD8/2021, England/MILK-27F0BE7/2021, England/MILK-27F0BF6/2021, England/MILK-27F0C02/2021, England/MILK-27F0C11/2021, England/MILK-27F0C3F/2021, England/MILK-27F0C4E/2021, England/MILK-27F0C5D/2021, England/MILK-27F0C6C/2021, England/MILK-27F0CA8/2021, England/MILK-27F0CB7/2021, England/MILK-27F0CD5/2021, England/MILK-27F0CE4/2021, England/MILK-27F0D0F/2021, England/MILK-27F0D2D/2021, England/MILK-27F0D4B/2021, England/MILK-27F0D5A/2021, England/MILK-27F0D78/2021, England/MILK-27F0D87/2021, England/MILK-27F0D96/2021, England/MILK-27F0DA5/2021, England/MILK-27F0DB4/2021, England/MILK-27F0DC3/2021, England/MILK-27F0DD2/2021, England/MILK-27F0DE1/2021, England/MILK-27F0DF0/2021, England/MILK-27F0E0C/2021, England/MILK-27F0E2A/2021, England/MILK-27F0E39/2021, England/MILK-27F0E48/2021, England/MILK-27F0E57/2021, England/MILK-27F0E75/2021, England/MILK-27F0E84/2021, England/MILK-27F0E93/2021, England/MILK-27F0EA2/2021, England/MILK-27F0EB1/2021, England/MILK-27F0EC0/2021, England/MILK-27F0EDF/2021, England/MILK-27F0EEE/2021, England/MILK-27F0EFD/2021, England/MILK-27F0F09/2021, England/MILK-27F0F18/2021, England/MILK-27F0F27/2021, England/MILK-27F0F36/2021, England/MILK-27F0F45/2021, England/MILK-27F0F54/2021, England/MILK-27F0F63/2021, England/MILK-27F0F81/2021, England/MILK-27F0F90/2021, England/MILK-27F0FAF/2021, England/MILK-27F0FBE/2021, England/MILK-27F0FCD/2021, England/MILK-27F0FEB/2021, England/MILK-27F0FFA/2021, England/MILK-27F1005/2021, England/MILK-27F1014/2021, England/MILK-27F1023/2021, England/MILK-27F1041/2021, England/MILK-27F1050/2021, England/MILK-27F106F/2021, England/MILK-27F10AB/2021, England/MILK-27F10BA/2021, England/MILK-27F10C9/2021, England/MILK-27F10F6/2021, England/MILK-27F1102/2021, England/MILK-27F1120/2021, England/MILK-27F113F/2021, England/MILK-27F115D/2021, England/MILK-27F116C/2021, England/MILK-27F117B/2021, England/MILK-27F118A/2021, England/MILK-27F1199/2021, England/MILK-27F11A8/2021, England/MILK-27F11B7/2021, England/MILK-27F11C6/2021, England/MILK-27F11D5/2021, England/MILK-27F11E4/2021, England/MILK-27F120F/2021, England/MILK-27F122D/2021, England/MILK-27F123C/2021, England/MILK-27F124B/2021, England/MILK-27F125A/2021, England/MILK-27F1269/2021, England/MILK-27F1287/2021, England/MILK-27F1296/2021, England/MILK-27F12A5/2021, England/MILK-27F12B4/2021, England/MILK-27F12C3/2021, England/MILK-27F12D2/2021, England/MILK-27F12E1/2021, England/MILK-27F12F0/2021, England/MILK-27F130C/2021, England/MILK-27F131B/2021, England/MILK-27F132A/2021, England/MILK-27F1339/2021, England/MILK-27F1348/2021, England/MILK-27F1357/2021, England/MILK-27F1366/2021, England/MILK-27F1375/2021, England/MILK-27F1384/2021, England/MILK-27F1393/2021, England/MILK-27F13A2/2021, England/MILK-27F13B1/2021, England/MILK-27F13C0/2021, England/MILK-27F13DF/2021, England/MILK-27F13EE/2021, England/MILK-27F1409/2021, England/MILK-27F1436/2021, England/MILK-27F1445/2021, England/MILK-27F1454/2021, England/MILK-27F1463/2021, England/MILK-27F1481/2021, England/MILK-27F1490/2021, England/MILK-27F14AF/2021, England/MILK-27F14BE/2021, England/MILK-27F14CD/2021, England/MILK-27F14DC/2021, England/MILK-27F14EB/2021, England/MILK-27F14FA/2021, England/MILK-27F1506/2021, England/MILK-27F1515/2021, England/MILK-27F1524/2021, England/MILK-27F1533/2021, England/MILK-27F1542/2021, England/MILK-27F1551/2021, England/MILK-27F1560/2021, England/MILK-27F157F/2021, England/MILK-27F158E/2021, England/MILK-27F159D/2021, England/MILK-27F274B/2021, England/MILK-27F2769/2021, England/MILK-27F2778/2021, England/MILK-27F2787/2021, England/MILK-27F27B4/2021, England/MILK-27F27C3/2021, England/MILK-27F27D2/2021, England/MILK-27F27E1/2021, England/MILK-27F27F0/2021, England/MILK-27F280C/2021, England/MILK-27F281B/2021, England/MILK-27F282A/2021, England/MILK-27F2839/2021, England/MILK-27F2848/2021, England/MILK-27F2857/2021, England/MILK-27F2875/2021, England/MILK-27F2884/2021, England/MILK-27F2893/2021, England/MILK-27F28A2/2021, England/MILK-27F28B1/2021, England/MILK-27F28C0/2021, England/MILK-27F28DF/2021, England/MILK-27F28EE/2021, England/MILK-27F28FD/2021, England/MILK-27F2909/2021, England/MILK-27F2918/2021, England/MILK-27F2927/2021, England/MILK-27F2945/2021, England/MILK-27F2954/2021, England/MILK-27F2972/2021, England/MILK-27F2981/2021, England/MILK-27F2990/2021, England/MILK-27F29AF/2021, England/MILK-27F29BE/2021, England/MILK-27F29CD/2021, England/MILK-27F29DC/2021, England/MILK-27F29FA/2021, England/MILK-27F2A06/2021, England/MILK-27F2A15/2021, England/MILK-27F2A24/2021, England/MILK-27F2A33/2021, England/MILK-27F2A42/2021, England/MILK-27F2A51/2021, England/MILK-27F2A7F/2021, England/MILK-27F2A9D/2021, England/MILK-27F2AAC/2021, England/MILK-27F2ABB/2021, England/MILK-27F2ACA/2021, England/MILK-27F2AD9/2021, England/MILK-27F2AE8/2021, England/MILK-27F2AF7/2021, England/MILK-27F2B03/2021, England/MILK-27F2B12/2021, England/MILK-27F2B21/2021, England/MILK-27F2B30/2021, England/MILK-27F2B6D/2021, England/MILK-27F2B8B/2021, England/MILK-27F2B9A/2021, England/MILK-27F2BB8/2021, England/MILK-27F2BC7/2021, England/MILK-27F2BD6/2021, England/MILK-27F2BF4/2021, England/MILK-27F2C2E/2021, England/MILK-27F2C3D/2021, England/MILK-27F2C5B/2021, England/MILK-27F2C6A/2021, England/MILK-27F2C79/2021, England/MILK-27F2C88/2021, England/MILK-27F2C97/2021, England/MILK-27F2CA6/2021, England/MILK-27F2CD3/2021, England/MILK-27F2CE2/2021, England/MILK-27F2CF1/2021, England/MILK-27F2D0D/2021, England/MILK-27F2D1C/2021, England/MILK-27F565A/2021, England/MILK-27F5669/2021, England/MILK-27F5678/2021, England/MILK-27F5687/2021, England/MILK-27F5696/2021, England/MILK-27F56A5/2021, England/MILK-27F56B4/2021, England/MILK-27F56C3/2021, England/MILK-27F56D2/2021, England/MILK-27F56E1/2021, England/MILK-27F56F0/2021, England/MILK-27F570C/2021, England/MILK-27F572A/2021, England/MILK-27F5739/2021, England/MILK-27F5748/2021, England/MILK-27F5766/2021, England/MILK-27F5775/2021, England/MILK-27F5784/2021, England/MILK-27F57A2/2021, England/MILK-27F57C0/2021, England/MILK-27F57DF/2021, England/MILK-27F57EE/2021, England/MILK-27F57FD/2021, England/MILK-27F5809/2021, England/MILK-27F5818/2021, England/MILK-27F5827/2021, England/MILK-27F5836/2021, England/MILK-27F5845/2021, England/MILK-27F5854/2021, England/MILK-27F5863/2021, England/MILK-27F5872/2021, England/MILK-27F5881/2021, England/MILK-27F5890/2021, England/MILK-27F58AF/2021, England/MILK-27F58BE/2021, England/MILK-27F58CD/2021, England/MILK-27F5906/2021, England/MILK-27F5915/2021, England/MILK-27F5924/2021, England/MILK-27F5933/2021, England/MILK-27F5942/2021, England/MILK-27F5951/2021, England/MILK-27F5960/2021, England/MILK-27F597F/2021, England/MILK-27F598E/2021, England/MILK-27F599D/2021, England/MILK-27F59AC/2021, England/MILK-27F59BB/2021, England/MILK-27F59CA/2021, England/MILK-27F59D9/2021, England/MILK-27F59E8/2021, England/MILK-27F59F7/2021, England/MILK-27F5A03/2021, England/MILK-27F5A12/2021, England/MILK-27F5A21/2021, England/MILK-27F5A30/2021, England/MILK-27F5A4F/2021, England/MILK-27F5A5E/2021, England/MILK-27F5A6D/2021, England/MILK-27F5A7C/2021, England/MILK-27F5A8B/2021, England/MILK-27F5A9A/2021, England/MILK-27F5AA9/2021, England/MILK-27F5AB8/2021, England/MILK-27F5AC7/2021, England/MILK-27F5AD6/2021, England/MILK-27F5AE5/2021, England/MILK-27F5AF4/2021, England/MILK-27F5B00/2021, England/MILK-27F5B1F/2021, England/MILK-27F5B2E/2021, England/MILK-27F5B4C/2021, England/MILK-27F5B5B/2021, England/MILK-27F5B6A/2021, England/MILK-27F5B79/2021, England/MILK-27F5B88/2021, England/MILK-27F5B97/2021, England/MILK-27F5BA6/2021, England/MILK-27F5BB5/2021, England/MILK-27F5BD3/2021, England/MILK-27F5BE2/2021, England/MILK-27F5BF1/2021, England/MILK-27F5C1C/2021, England/MILK-27F6DCD/2021, England/MILK-27F6DDC/2021, England/MILK-27F6DEB/2021, England/MILK-27F6DFA/2021, England/MILK-27F6E06/2021, England/MILK-27F6E15/2021, England/MILK-27F6E24/2021, England/MILK-27F6E33/2021, England/MILK-27F6E42/2021, England/MILK-27F6E51/2021, England/MILK-27F6E60/2021, England/MILK-27F6E7F/2021, England/MILK-27F6E8E/2021, England/MILK-27F6E9D/2021, England/MILK-27F6EAC/2021, England/MILK-27F6EBB/2021, England/MILK-27F6ECA/2021, England/MILK-27F6ED9/2021, England/MILK-27F6EE8/2021, England/MILK-27F6EF7/2021, England/MILK-27F6F12/2021, England/MILK-27F6F21/2021, England/MILK-27F6F30/2021, England/MILK-27F6F4F/2021, England/MILK-27F6F5E/2021, England/MILK-27F6F6D/2021, England/MILK-27F6F7C/2021, England/MILK-27F6F9A/2021, England/MILK-27F6FA9/2021, England/MILK-27F6FB8/2021, England/MILK-27F6FD6/2021, England/MILK-27F6FE5/2021, England/MILK-27F6FF4/2021, England/MILK-27F700F/2021, England/MILK-27F701E/2021, England/MILK-27F702D/2021, England/MILK-27F703C/2021, England/MILK-27F704B/2021, England/MILK-27F705A/2021, England/MILK-27F7069/2021, England/MILK-27F7078/2021, England/MILK-27F7087/2021, England/MILK-27F7096/2021, England/MILK-27F70A5/2021, England/MILK-27F70B4/2021, England/MILK-27F70C3/2021, England/MILK-27F70D2/2021, England/MILK-27F710C/2021, England/MILK-27F711B/2021, England/MILK-27F712A/2021, England/MILK-27F7139/2021, England/MILK-27F7148/2021, England/MILK-27F7157/2021, England/MILK-27F7175/2021, England/MILK-27F7184/2021, England/MILK-27F7193/2021, England/MILK-27F71A2/2021, England/MILK-27F71B1/2021, England/MILK-27F71C0/2021, England/MILK-27F71DF/2021, England/MILK-27F71EE/2021, England/MILK-27F7209/2021, England/MILK-27F7218/2021, England/MILK-27F7227/2021, England/MILK-27F7245/2021, England/MILK-27F7254/2021, England/MILK-27F7263/2021, England/MILK-27F7272/2021, England/MILK-27F7281/2021, England/MILK-27F7290/2021, England/MILK-27F72AF/2021, England/MILK-27F72BE/2021, England/MILK-27F72DC/2021, England/MILK-27F72EB/2021, England/MILK-27F72FA/2021, England/MILK-27F7306/2021, England/MILK-27F7315/2021, England/MILK-27F7324/2021, England/MILK-27F7333/2021, England/MILK-27F7342/2021, England/MILK-27F7360/2021, England/MILK-27F737F/2021, England/MILK-27F738E/2021, England/MILK-27F739D/2021, England/MILK-27F799B/2021, England/MILK-27F79AA/2021, England/MILK-27F79B9/2021, England/MILK-27F79C8/2021, England/MILK-27F79D7/2021, England/MILK-27F79E6/2021, England/MILK-27F79F5/2021, England/MILK-27F7A01/2021, England/MILK-27F7A10/2021, England/MILK-27F7A2F/2021, England/MILK-27F7A3E/2021, England/MILK-27F7A6B/2021, England/MILK-27F7A7A/2021, England/MILK-27F7A89/2021, England/MILK-27F7A98/2021, England/MILK-27F7AA7/2021, England/MILK-27F7AB6/2021, England/MILK-27F7AC5/2021, England/MILK-27F7AD4/2021, England/MILK-27F7AE3/2021, England/MILK-27F7AF2/2021, England/MILK-27F7B0E/2021, England/MILK-27F7B1D/2021, England/MILK-27F7B2C/2021, England/MILK-27F7B3B/2021, England/MILK-27F7B4A/2021, England/MILK-27F7B59/2021, England/MILK-27F7B77/2021, England/MILK-27F7B86/2021, England/MILK-27F7B95/2021, England/MILK-27F7BA4/2021, England/MILK-27F7BB3/2021, England/MILK-27F7BC2/2021, England/MILK-27F7BD1/2021, England/MILK-27F7BE0/2021, England/MILK-27F7BFF/2021, England/MILK-27F7C0B/2021, England/MILK-27F7C1A/2021, England/MILK-27F7C29/2021, England/MILK-27F7C47/2021, England/MILK-27F7C65/2021, England/MILK-27F7C74/2021, England/MILK-27F7C83/2021, England/MILK-27F7C92/2021, England/MILK-27F7CA1/2021, England/MILK-27F7CB0/2021, England/MILK-27F7CCF/2021, England/MILK-27F7CDE/2021, England/MILK-27F7CED/2021, England/MILK-27F7CFC/2021, England/MILK-27F7D17/2021, England/MILK-27F7D26/2021, England/MILK-27F7D35/2021, England/MILK-27F7D44/2021, England/MILK-27F7D53/2021, England/MILK-27F7D62/2021, England/MILK-27F7D71/2021, England/MILK-27F7D80/2021, England/MILK-27F7D9F/2021, England/MILK-27F7DAE/2021, England/MILK-27F7DBD/2021, England/MILK-27F7DCC/2021, England/MILK-27F7DDB/2021, England/MILK-27F7DEA/2021, England/MILK-27F7DF9/2021, England/MILK-27F7E05/2021, England/MILK-27F7E14/2021, England/MILK-27F7E23/2021, England/MILK-27F7E32/2021, England/MILK-27F7E41/2021, England/MILK-27F7E50/2021, England/MILK-27F7E7E/2021, England/MILK-27F7E8D/2021, England/MILK-27F7E9C/2021, England/MILK-27F7EAB/2021, England/MILK-27F7EBA/2021, England/MILK-27F7EC9/2021, England/MILK-27F7ED8/2021, England/MILK-27F7EE7/2021, England/MILK-27F7EF6/2021, England/MILK-27F7F02/2021, England/MILK-27F7F11/2021, England/MILK-27F7F20/2021, England/MILK-27F7F3F/2021, England/MILK-27F7F4E/2021, England/MILK-27F7F5D/2021, England/MILK-27F8402/2021, England/MILK-27F8411/2021, England/MILK-27F843F/2021, England/MILK-27F844E/2021, England/MILK-27F847B/2021, England/MILK-27F848A/2021, England/MILK-27F8499/2021, England/MILK-27F84A8/2021, England/MILK-27F84B7/2021, England/MILK-27F84C6/2021, England/MILK-27F84D5/2021, England/MILK-27F84E4/2021, England/MILK-27F84F3/2021, England/MILK-27F850F/2021, England/MILK-27F851E/2021, England/MILK-27F852D/2021, England/MILK-27F88E8/2021, England/MILK-27F88F7/2021, England/MILK-27F8903/2021, England/MILK-27F8912/2021, England/MILK-27F8921/2021, England/MILK-27F8930/2021, England/MILK-27F894F/2021, England/MILK-27F895E/2021, England/MILK-27F896D/2021, England/MILK-27F897C/2021, England/MILK-27F898B/2021, England/MILK-27F899A/2021, England/MILK-27F89A9/2021, England/MILK-27F89B8/2021, England/MILK-27F89C7/2021, England/MILK-27F89D6/2021, England/MILK-27F89E5/2021, England/MILK-27F89F4/2021, England/MILK-27F8A00/2021, England/MILK-27F8A1F/2021, England/MILK-27F8A2E/2021, England/MILK-27F8A3D/2021, England/MILK-27F8A4C/2021, England/MILK-27F8A5B/2021, England/MILK-27F8A6A/2021, England/MILK-27F8A79/2021, England/MILK-27F8A88/2021, England/MILK-27F8A97/2021, England/MILK-27F8AA6/2021, England/MILK-27F8AB5/2021, England/MILK-27F8AC4/2021, England/MILK-27F8AD3/2021, England/MILK-27F8AE2/2021, England/MILK-27F8AF1/2021, England/MILK-27F9CCD/2021, England/MILK-27F9CDC/2021, England/MILK-27F9CEB/2021, England/MILK-27F9CFA/2021, England/MILK-27F9D06/2021, England/MILK-27F9D15/2021, England/MILK-27F9D24/2021, England/MILK-27F9D33/2021, England/MILK-27F9D42/2021, England/MILK-27F9D51/2021, England/MILK-27F9D7F/2021, England/MILK-27F9D8E/2021, England/MILK-27F9D9D/2021, England/MILK-27F9DAC/2021, England/MILK-27F9DBB/2021, England/MILK-27F9DCA/2021, England/MILK-27F9DD9/2021, England/MILK-27F9DE8/2021, England/MILK-27F9DF7/2021, England/MILK-27F9E03/2021, England/MILK-27F9E12/2021, England/MILK-27F9E21/2021, England/MILK-27F9E30/2021, England/MILK-27F9E4F/2021, England/MILK-27F9E5E/2021, England/MILK-27F9E6D/2021, England/MILK-27F9E7C/2021, England/MILK-27F9E8B/2021, England/MILK-27F9EA9/2021, England/MILK-27F9EC7/2021, England/MILK-27F9EE5/2021, England/MILK-27F9EF4/2021, England/MILK-27F9F00/2021, England/MILK-27F9F1F/2021, England/MILK-27F9F2E/2021, England/MILK-27F9F3D/2021, England/MILK-27F9F4C/2021, England/MILK-27F9F6A/2021, England/MILK-27F9F79/2021, England/MILK-27F9F88/2021, England/MILK-27F9F97/2021, England/MILK-27F9FA6/2021, England/MILK-27F9FB5/2021, England/MILK-27F9FC4/2021, England/MILK-27F9FD3/2021, England/MILK-27F9FE2/2021, England/MILK-27F9FF1/2021, England/MILK-27FA01B/2021, England/MILK-27FA02A/2021, England/MILK-27FA039/2021, England/MILK-27FA048/2021, England/MILK-27FA057/2021, England/MILK-27FB44B/2021, England/MILK-27FB45A/2021, England/MILK-27FB469/2021, England/MILK-27FB478/2021, England/MILK-27FB487/2021, England/MILK-27FB496/2021, England/MILK-27FB4A5/2021, England/MILK-27FB4B4/2021, England/MILK-27FB4E1/2021, England/MILK-27FB4F0/2021, England/MILK-27FB50C/2021, England/MILK-27FB51B/2021, England/MILK-27FB52A/2021, England/MILK-27FB539/2021, England/MILK-27FB557/2021, England/MILK-27FB566/2021, England/MILK-27FB584/2021, England/MILK-27FB593/2021, England/MILK-27FB5A2/2021, England/MILK-27FB5B1/2021, England/MILK-27FB5C0/2021, England/MILK-27FB5DF/2021, England/MILK-27FB5EE/2021, England/MILK-27FB636/2021, England/MILK-27FB654/2021, England/MILK-27FB663/2021, England/MILK-27FB6BE/2021, England/MILK-27FB6EB/2021, England/MILK-27FB706/2021, England/MILK-27FB715/2021, England/MILK-27FB724/2021, England/MILK-27FB733/2021, England/MILK-27FB742/2021, England/MILK-27FB751/2021, England/MILK-27FB760/2021, England/MILK-27FB77F/2021, England/MILK-27FB7AC/2021, England/MILK-27FB7CA/2021, England/MILK-27FB7D9/2021, England/MILK-27FB7E8/2021, England/MILK-27FB7F7/2021, England/MILK-27FB803/2021, England/MILK-27FB812/2021, England/MILK-27FB821/2021, England/MILK-27FB830/2021, England/MILK-27FB84F/2021, England/MILK-27FB85E/2021, England/MILK-27FB86D/2021, England/MILK-27FB88B/2021, England/MILK-27FB89A/2021, England/MILK-27FB8A9/2021, England/MILK-27FB8B8/2021, England/MILK-27FB8C7/2021, England/MILK-27FB8D6/2021, England/MILK-27FB8E5/2021, England/MILK-27FB8F4/2021, England/MILK-27FB900/2021, England/MILK-27FB91F/2021, England/MILK-27FB92E/2021, England/MILK-27FB93D/2021, England/MILK-27FB94C/2021, England/MILK-27FB95B/2021, England/MILK-27FB96A/2021, England/MILK-27FB979/2021, England/MILK-27FB988/2021, England/MILK-27FB997/2021, England/MILK-27FB9A6/2021, England/MILK-27FB9B5/2021, England/MILK-27FB9D3/2021, England/MILK-27FB9E2/2021, England/MILK-27FB9F1/2021, England/MILK-27FBA0D/2021, England/MILK-27FBA1C/2021, England/MILK-27FC028/2021, England/MILK-27FC037/2021, England/MILK-27FC046/2021, England/MILK-27FC055/2021, England/MILK-27FC064/2021, England/MILK-27FC073/2021, England/MILK-27FC082/2021, England/MILK-27FC091/2021, England/MILK-27FC0BF/2021, England/MILK-27FC0CE/2021, England/MILK-27FC0DD/2021, England/MILK-27FC0FB/2021, England/MILK-27FC107/2021, England/MILK-27FC116/2021, England/MILK-27FC134/2021, England/MILK-27FC143/2021, England/MILK-27FC152/2021, England/MILK-27FC161/2021, England/MILK-27FC170/2021, England/MILK-27FC19E/2021, England/MILK-27FC1AD/2021, England/MILK-27FC1BC/2021, England/MILK-27FC1CB/2021, England/MILK-27FC1DA/2021, England/MILK-27FC1E9/2021, England/MILK-27FC1F8/2021, England/MILK-27FC204/2021, England/MILK-27FC213/2021, England/MILK-27FC222/2021, England/MILK-27FC231/2021, England/MILK-27FC240/2021, England/MILK-27FC26E/2021, England/MILK-27FC27D/2021, England/MILK-27FC28C/2021, England/MILK-27FC29B/2021, England/MILK-27FC2B9/2021, England/MILK-27FC2C8/2021, England/MILK-27FC2D7/2021, England/MILK-27FC2E6/2021, England/MILK-27FC2F5/2021, England/MILK-27FC301/2021, England/MILK-27FC33E/2021, England/MILK-27FC34D/2021, England/MILK-27FC35C/2021, England/MILK-27FC36B/2021, England/MILK-27FC37A/2021, England/MILK-27FC389/2021, England/MILK-27FC398/2021, England/MILK-27FC3A7/2021, England/MILK-27FC3B6/2021, England/MILK-27FC3C5/2021, England/MILK-27FC3D4/2021, England/MILK-27FC3E3/2021, England/MILK-27FC41D/2021, England/MILK-27FC43B/2021, England/MILK-27FC44A/2021, England/MILK-27FC459/2021, England/MILK-27FC468/2021, England/MILK-27FC477/2021, England/MILK-27FC486/2021, England/MILK-27FC495/2021, England/MILK-27FC4B3/2021, England/MILK-27FC4C2/2021, England/MILK-27FC4D1/2021, England/MILK-27FC4FF/2021, England/MILK-27FC50B/2021, England/MILK-27FC51A/2021, England/MILK-27FC565/2021, England/MILK-27FC574/2021, England/MILK-27FC592/2021, England/MILK-27FC5A1/2021, England/MILK-27FC5B0/2021, England/MILK-27FC5CF/2021, England/MILK-27FC5DE/2021, England/MILK-27FCBCD/2021, England/MILK-27FCBDC/2021, England/MILK-27FCBEB/2021, England/MILK-27FCBFA/2021, England/MILK-27FCC15/2021, England/MILK-27FCC24/2021, England/MILK-27FCC33/2021, England/MILK-27FCC42/2021, England/MILK-27FCC51/2021, England/MILK-27FCC60/2021, England/MILK-27FCC7F/2021, England/MILK-27FCC8E/2021, England/MILK-27FCC9D/2021, England/MILK-27FCCAC/2021, England/MILK-27FCCBB/2021, England/MILK-27FCCD9/2021, England/MILK-27FCCE8/2021, England/MILK-27FCCF7/2021, England/MILK-27FCD12/2021, England/MILK-27FCD30/2021, England/MILK-27FCD4F/2021, England/MILK-27FCD5E/2021, England/MILK-27FCD6D/2021, England/MILK-27FCD7C/2021, England/MILK-27FCD8B/2021, England/MILK-27FCD9A/2021, England/MILK-27FCDA9/2021, England/MILK-27FCDB8/2021, England/MILK-27FCDC7/2021, England/MILK-27FCDD6/2021, England/MILK-27FCDE5/2021, England/MILK-27FCDF4/2021, England/MILK-27FCE1F/2021, England/MILK-27FCE2E/2021, England/MILK-27FCE3D/2021, England/MILK-27FCE4C/2021, England/MILK-27FCE5B/2021, England/MILK-27FCE6A/2021, England/MILK-27FCE79/2021, England/MILK-27FCE88/2021, England/MILK-27FCE97/2021, England/MILK-27FCEA6/2021, England/MILK-27FCEB5/2021, England/MILK-27FCEC4/2021, England/MILK-27FCEF1/2021, England/MILK-27FCF0D/2021, England/MILK-27FCF1C/2021, England/MILK-27FCF2B/2021, England/MILK-27FCF49/2021, England/MILK-27FCF58/2021, England/MILK-27FCF67/2021, England/MILK-27FCF76/2021, England/MILK-27FCF85/2021, England/MILK-27FCF94/2021, England/MILK-27FCFB2/2021, England/MILK-27FCFC1/2021, England/MILK-27FCFEF/2021, England/MILK-27FCFFE/2021, England/MILK-27FD009/2021, England/MILK-27FD018/2021, England/MILK-27FD027/2021, England/MILK-27FD036/2021, England/MILK-27FD045/2021, England/MILK-27FD072/2021, England/MILK-27FD081/2021, England/MILK-27FD0AF/2021, England/MILK-27FD0CD/2021, England/MILK-27FD0DC/2021, England/MILK-27FD0EB/2021, England/MILK-27FD0FA/2021, England/MILK-27FD106/2021, England/MILK-27FD115/2021, England/MILK-27FD124/2021, England/MILK-27FD133/2021, England/MILK-27FD142/2021, England/MILK-27FD160/2021, England/MILK-27FD17F/2021, England/MILK-27FD18E/2021, England/MILK-27FDD6C/2021, England/MILK-27FDD7B/2021, England/MILK-27FDD8A/2021, England/MILK-27FDD99/2021, England/MILK-27FDDA8/2021, England/MILK-27FDDD5/2021, England/MILK-27FDDE4/2021, England/MILK-27FDDF3/2021, England/MILK-27FDE1E/2021, England/MILK-27FDE2D/2021, England/MILK-27FDE4B/2021, England/MILK-27FDE69/2021, England/MILK-27FDE78/2021, England/MILK-27FDE87/2021, England/MILK-27FDE96/2021, England/MILK-27FDEA5/2021, England/MILK-27FDEB4/2021, England/MILK-27FDEC3/2021, England/MILK-27FDF0C/2021, England/MILK-27FDF1B/2021, England/MILK-27FDF2A/2021, England/MILK-27FDF39/2021, England/MILK-27FDF48/2021, England/MILK-27FDF57/2021, England/MILK-27FDF66/2021, England/MILK-27FDF75/2021, England/MILK-27FDF84/2021, England/MILK-27FDF93/2021, England/MILK-27FDFA2/2021, England/MILK-27FDFB1/2021, England/MILK-27FDFC0/2021, England/MILK-27FDFDF/2021, England/MILK-27FDFEE/2021, England/MILK-27FDFFD/2021, England/MILK-27FE017/2021, England/MILK-27FE026/2021, England/MILK-27FE035/2021, England/MILK-27FE044/2021, England/MILK-27FE053/2021, England/MILK-27FE062/2021, England/MILK-27FE071/2021, England/MILK-27FE080/2021, England/MILK-27FE09F/2021, England/MILK-27FE0AE/2021, England/MILK-27FE0BD/2021, England/MILK-27FE0CC/2021, England/MILK-27FE0DB/2021, England/MILK-27FE0EA/2021, England/MILK-27FE0F9/2021, England/MILK-27FE105/2021, England/MILK-27FE114/2021, England/MILK-27FE123/2021, England/MILK-27FE132/2021, England/MILK-27FE141/2021, England/MILK-27FE150/2021, England/MILK-27FE16F/2021, England/MILK-27FE17E/2021, England/MILK-27FE18D/2021, England/MILK-27FE19C/2021, England/MILK-27FE1AB/2021, England/MILK-27FE1BA/2021, England/MILK-27FE1C9/2021, England/MILK-27FE1D8/2021, England/MILK-27FE1E7/2021, England/MILK-27FE1F6/2021, England/MILK-27FE202/2021, England/MILK-27FE211/2021, England/MILK-27FE220/2021, England/MILK-27FE23F/2021, England/MILK-27FE24E/2021, England/MILK-27FE25D/2021, England/MILK-27FE26C/2021, England/MILK-27FE27B/2021, England/MILK-27FE28A/2021, England/MILK-27FE299/2021, England/MILK-27FE2B7/2021, England/MILK-27FE2C6/2021, England/MILK-27FE2E4/2021, England/MILK-27FE2F3/2021, England/MILK-27FE32D/2021, England/MILK-27FE33C/2021, England/MILK-27FE34B/2021, England/MILK-27FE35A/2021, England/MILK-27FE369/2021, England/MILK-27FE378/2021, England/MILK-27FE387/2021, England/MILK-27FE396/2021, England/MILK-27FE3A5/2021, England/MILK-27FE3B4/2021, England/MILK-27FE3C3/2021, England/MILK-27FE3D2/2021, England/MILK-27FE3E1/2021, England/MILK-27FE3F0/2021, England/MILK-27FE40C/2021, England/MILK-27FE41B/2021, England/MILK-27FE42A/2021, England/MILK-27FE439/2021, England/MILK-27FE448/2021, England/MILK-27FE457/2021, England/MILK-27FE466/2021, England/MILK-27FE475/2021, England/MILK-27FE484/2021, England/MILK-27FE493/2021, England/MILK-27FE4A2/2021, England/MILK-27FE4B1/2021, England/MILK-27FE4C0/2021, England/MILK-27FE4DF/2021, England/MILK-27FE4EE/2021, England/MILK-27FE4FD/2021, England/MILK-27FE509/2021, England/MILK-27FE518/2021, England/MILK-27FE527/2021, England/MILK-27FE536/2021, England/MILK-27FE545/2021, England/MILK-27FE554/2021, England/MILK-27FE563/2021, England/MILK-27FE572/2021, England/MILK-27FE581/2021, England/MILK-27FE590/2021, England/MILK-27FE5AF/2021, England/MILK-27FE5BE/2021, England/MILK-27FE5DC/2021, England/MILK-27FE5EB/2021, England/MILK-27FE5FA/2021, England/MILK-27FE606/2021, England/MILK-27FE615/2021, England/MILK-27FE624/2021, England/MILK-27FE633/2021, England/MILK-27FE642/2021, England/MILK-27FE651/2021, England/MILK-27FE660/2021, England/MILK-27FE6CA/2021, England/MILK-27FE6D9/2021, England/MILK-27FE6E8/2021, England/MILK-27FE6F7/2021, England/MILK-27FE703/2021, England/MILK-27FE712/2021, England/MILK-27FE721/2021, England/MILK-27FE730/2021, England/MILK-27FE74F/2021, England/MILK-27FE75E/2021, England/MILK-27FE76D/2021, England/MILK-27FE77C/2021, England/MILK-27FE78B/2021, England/MILK-27FE79A/2021, England/MILK-27FE7A9/2021, England/MILK-27FE7B8/2021, England/MILK-27FE7C7/2021, England/MILK-27FE7D6/2021, England/MILK-27FE7E5/2021, England/MILK-27FE7F4/2021, England/MILK-27FE81F/2021, England/MILK-27FE82E/2021, England/MILK-27FE83D/2021, England/MILK-27FE84C/2021, England/MILK-27FE85B/2021, England/MILK-27FE86A/2021, England/MILK-27FE888/2021, England/MILK-27FE897/2021, England/MILK-27FE8A6/2021, England/MILK-27FE8B5/2021, England/MILK-27FE8C4/2021, England/MILK-27FE8D3/2021, England/MILK-27FE8E2/2021, England/MILK-27FE8F1/2021, England/MILK-27FE90D/2021, England/MILK-27FE91C/2021, England/MILK-27FE92B/2021, England/MILK-27FE93A/2021, England/MILK-27FE949/2021, England/MILK-27FE958/2021, England/MILK-27FE967/2021, England/MILK-27FE976/2021, England/MILK-27FE985/2021, England/MILK-27FE994/2021, England/MILK-27FE9A3/2021, England/MILK-27FE9B2/2021, England/MILK-27FE9FE/2021, England/MILK-27FEA0A/2021, England/MILK-27FEA19/2021, England/MILK-27FEA28/2021, England/MILK-27FEA37/2021, England/MILK-27FEA46/2021, England/MILK-27FEA55/2021, England/MILK-27FEA64/2021, England/MILK-27FEA73/2021, England/MILK-27FEA82/2021, England/MILK-27FEA91/2021, England/MILK-27FEAA0/2021, England/MILK-27FEABF/2021, England/MILK-27FEACE/2021, England/MILK-27FEADD/2021, England/MILK-27FEB07/2021, England/MILK-27FEB16/2021, England/MILK-27FEB25/2021, England/MILK-27FEB43/2021, England/MILK-27FEB52/2021, England/MILK-27FEB61/2021, England/MILK-27FEB70/2021, England/MILK-27FEB8F/2021, England/MILK-27FEB9E/2021, England/MILK-27FEBBC/2021, England/MILK-27FEBCB/2021, England/MILK-27FEBDA/2021, England/MILK-27FEBE9/2021, England/MILK-27FEBF8/2021, England/MILK-27FEC04/2021, England/MILK-27FEC13/2021, England/MILK-27FEC31/2021, England/MILK-27FEC5F/2021, England/MILK-27FEC6E/2021, England/MILK-27FEC7D/2021, England/MILK-27FEC8C/2021, England/MILK-27FECAA/2021, England/MILK-27FECB9/2021, England/MILK-27FECC8/2021, England/MILK-27FECD7/2021, England/MILK-27FECE6/2021, England/MILK-27FED01/2021, England/MILK-27FED2F/2021, England/MILK-27FED3E/2021, England/MILK-27FED5C/2021, England/MILK-27FED6B/2021, England/MILK-27FED7A/2021, England/MILK-27FED89/2021, England/MILK-27FED98/2021, England/MILK-27FEDA7/2021, England/MILK-27FEDB6/2021, England/MILK-27FEDC5/2021, England/MILK-27FEDD4/2021, England/MILK-27FEE0E/2021, England/MILK-27FEE1D/2021, England/MILK-27FEE2C/2021, England/MILK-27FEE3B/2021, England/MILK-27FEE4A/2021, England/MILK-27FEE59/2021, England/MILK-27FEE68/2021, England/MILK-27FEE77/2021, England/MILK-27FEEA4/2021, England/MILK-27FEEB3/2021, England/MILK-27FEEC2/2021, England/MILK-27FEED1/2021, England/MILK-27FEEE0/2021, England/MILK-27FEEFF/2021, England/MILK-27FFACD/2021, England/MILK-27FFADC/2021, England/MILK-27FFAEB/2021, England/MILK-27FFAFA/2021, England/MILK-27FFB06/2021, England/MILK-27FFB15/2021, England/MILK-27FFB24/2021, England/MILK-27FFB33/2021, England/MILK-27FFB42/2021, England/MILK-27FFB51/2021, England/MILK-27FFB60/2021, England/MILK-27FFB8E/2021, England/MILK-27FFB9D/2021, England/MILK-27FFBBB/2021, England/MILK-27FFBCA/2021, England/MILK-27FFBD9/2021, England/MILK-27FFBF7/2021, England/MILK-27FFC03/2021, England/MILK-27FFC12/2021, England/MILK-27FFC21/2021, England/MILK-27FFC30/2021, England/MILK-27FFC4F/2021, England/MILK-27FFC5E/2021, England/MILK-27FFC6D/2021, England/MILK-27FFC7C/2021, England/MILK-27FFC8B/2021, England/MILK-27FFC9A/2021, England/MILK-27FFCA9/2021, England/MILK-27FFCC7/2021, England/MILK-27FFCD6/2021, England/MILK-27FFCE5/2021, England/MILK-27FFD1F/2021, England/MILK-27FFD2E/2021, England/MILK-27FFD3D/2021, England/MILK-27FFD4C/2021, England/MILK-27FFD6A/2021, England/MILK-27FFD79/2021, England/MILK-27FFD88/2021, England/MILK-27FFD97/2021, England/MILK-27FFDB5/2021, England/MILK-27FFDC4/2021, England/MILK-27FFDD3/2021, England/MILK-27FFDE2/2021, England/MILK-27FFDF1/2021, England/MILK-27FFE0D/2021, England/MILK-27FFE1C/2021, England/MILK-27FFE2B/2021, England/MILK-27FFE3A/2021, England/MILK-27FFE49/2021, England/MILK-27FFE67/2021, England/MILK-27FFE76/2021, England/MILK-27FFE94/2021, England/MILK-27FFEA3/2021, England/MILK-27FFEB2/2021, England/MILK-27FFEC1/2021, England/MILK-27FFED0/2021, England/MILK-27FFEFE/2021, England/MILK-27FFF0A/2021, England/MILK-27FFF19/2021, England/MILK-27FFF28/2021, England/MILK-27FFF37/2021, England/MILK-27FFF46/2021, England/MILK-27FFF55/2021, England/MILK-27FFF64/2021, England/MILK-27FFF73/2021, England/MILK-27FFF91/2021, England/MILK-27FFFBF/2021, England/MILK-27FFFCE/2021, England/MILK-27FFFDD/2021, England/MILK-27FFFEC/2021, England/MILK-27FFFFB/2021, England/MILK-2800002/2021, England/MILK-2800011/2021, England/MILK-2800020/2021, England/MILK-280003F/2021, England/MILK-280005D/2021, England/MILK-280006C/2021, England/MILK-280007B/2021, England/MILK-280008A/2021, England/MILK-2800099/2021, England/MILK-28006A6/2021, England/MILK-28006C4/2021, England/MILK-28006D3/2021, England/MILK-28006E2/2021, England/MILK-28006F1/2021, England/MILK-280070D/2021, England/MILK-280071C/2021, England/MILK-280072B/2021, England/MILK-280073A/2021, England/MILK-2800749/2021, England/MILK-2800758/2021, England/MILK-2800776/2021, England/MILK-2800785/2021, England/MILK-2800794/2021, England/MILK-28007A3/2021, England/MILK-28007C1/2021, England/MILK-28007D0/2021, England/MILK-28007FE/2021, England/MILK-280080A/2021, England/MILK-2800828/2021, England/MILK-2800837/2021, England/MILK-2800846/2021, England/MILK-2800855/2021, England/MILK-2800891/2021, England/MILK-28008A0/2021, England/MILK-28008BF/2021, England/MILK-28008CE/2021, England/MILK-28008DD/2021, England/MILK-28008FB/2021, England/MILK-2800907/2021, England/MILK-2800916/2021, England/MILK-2800925/2021, England/MILK-2800934/2021, England/MILK-2800943/2021, England/MILK-2800961/2021, England/MILK-2800970/2021, England/MILK-280098F/2021, England/MILK-280099E/2021, England/MILK-28009AD/2021, England/MILK-28009BC/2021, England/MILK-28009CB/2021, England/MILK-28009DA/2021, England/MILK-28009E9/2021, England/MILK-2800A04/2021, England/MILK-2800A22/2021, England/MILK-2800A31/2021, England/MILK-2800A40/2021, England/MILK-2800A6E/2021, England/MILK-2800A7D/2021, England/MILK-2800A8C/2021, England/MILK-2800A9B/2021, England/MILK-2800AAA/2021, England/MILK-2800AB9/2021, England/MILK-2800AC8/2021, England/MILK-2800AD7/2021, England/MILK-2800AF5/2021, England/MILK-2800B01/2021, England/MILK-2800B10/2021, England/MILK-2800B2F/2021, England/MILK-2800B3E/2021, England/MILK-2800B4D/2021, England/MILK-2800B5C/2021, England/MILK-2800B6B/2021, England/MILK-2800B7A/2021, England/MILK-2800B98/2021, England/MILK-2800BA7/2021, England/MILK-2800BB6/2021, England/MILK-2800BC5/2021, England/MILK-2800BD4/2021, England/MILK-2800BE3/2021, England/MILK-2800BF2/2021, England/MILK-2800C0E/2021, England/MILK-2800C1D/2021, England/MILK-2800C3B/2021, England/MILK-2800C59/2021, England/MILK-2801247/2021, England/MILK-2801256/2021, England/MILK-2801265/2021, England/MILK-2801274/2021, England/MILK-2801283/2021, England/MILK-2801292/2021, England/MILK-28012A1/2021, England/MILK-28012B0/2021, England/MILK-28012CF/2021, England/MILK-28012DE/2021, England/MILK-28012ED/2021, England/MILK-28012FC/2021, England/MILK-2801308/2021, England/MILK-2801317/2021, England/MILK-2801326/2021, England/MILK-2801335/2021, England/MILK-2801353/2021, England/MILK-2801362/2021, England/MILK-2801371/2021, England/MILK-2801380/2021, England/MILK-28013AE/2021, England/MILK-28013BD/2021, England/MILK-28013CC/2021, England/MILK-28013DB/2021, England/MILK-28013EA/2021, England/MILK-28013F9/2021, England/MILK-2801405/2021, England/MILK-2801414/2021, England/MILK-2801423/2021, England/MILK-2801441/2021, England/MILK-2801450/2021, England/MILK-280146F/2021, England/MILK-280147E/2021, England/MILK-280148D/2021, England/MILK-280149C/2021, England/MILK-28014AB/2021, England/MILK-28014BA/2021, England/MILK-28014C9/2021, England/MILK-28014D8/2021, England/MILK-28014E7/2021, England/MILK-28014F6/2021, England/MILK-2801502/2021, England/MILK-2801511/2021, England/MILK-2801520/2021, England/MILK-280153F/2021, England/MILK-280154E/2021, England/MILK-280155D/2021, England/MILK-280156C/2021, England/MILK-280157B/2021, England/MILK-280158A/2021, England/MILK-2801599/2021, England/MILK-28015A8/2021, England/MILK-28015B7/2021, England/MILK-28015D5/2021, England/MILK-28015E4/2021, England/MILK-28015F3/2021, England/MILK-280160F/2021, England/MILK-280161E/2021, England/MILK-280162D/2021, England/MILK-280165A/2021, England/MILK-2801669/2021, England/MILK-2801678/2021, England/MILK-2801687/2021, England/MILK-2801696/2021, England/MILK-28016C3/2021, England/MILK-28016D2/2021, England/MILK-28016E1/2021, England/MILK-28016F0/2021, England/MILK-280170C/2021, England/MILK-280171B/2021, England/MILK-2801739/2021, England/MILK-2801757/2021, England/MILK-2801766/2021, England/MILK-2801784/2021, England/MILK-2801793/2021, England/MILK-28017A2/2021, England/MILK-28017B1/2021, England/MILK-28017DF/2021, England/MILK-28017EE/2021, England/MILK-28017FD/2021, England/MILK-2801809/2021, England/MILK-2801818/2021, England/MILK-2801827/2021, England/MILK-2801836/2021, England/MILK-2801845/2021, England/MILK-2801854/2021, England/MILK-2801863/2021, England/MILK-2801872/2021, England/MILK-2801881/2021, England/MILK-2801890/2021, England/MILK-28018AF/2021, England/MILK-28018BE/2021, England/MILK-28018CD/2021, England/MILK-28018DC/2021, England/MILK-28018EB/2021, England/MILK-28018FA/2021, England/MILK-2801906/2021, England/MILK-2801915/2021, England/MILK-2801924/2021, England/MILK-2801933/2021, England/MILK-2801942/2021, England/MILK-2801951/2021, England/MILK-2801960/2021, England/MILK-280197F/2021, England/MILK-280198E/2021, England/MILK-280199D/2021, England/MILK-28019AC/2021, England/MILK-28019BB/2021, England/MILK-28019D9/2021, England/MILK-28019E8/2021, England/MILK-28019F7/2021, England/MILK-2801A03/2021, England/MILK-2801A12/2021, England/MILK-2801A30/2021, England/MILK-2801A4F/2021, England/MILK-2801A5E/2021, England/MILK-2801A6D/2021, England/MILK-2801A7C/2021, England/MILK-2801A8B/2021, England/MILK-2801A9A/2021, England/MILK-2801AA9/2021, England/MILK-2801AB8/2021, England/MILK-2801AC7/2021, England/MILK-2801AD6/2021, England/MILK-2801AE5/2021, England/MILK-2801AF4/2021, England/MILK-2801B00/2021, England/MILK-2801B1F/2021, England/MILK-2801B2E/2021, England/MILK-2801B3D/2021, England/MILK-2801B4C/2021, England/MILK-2801B6A/2021, England/MILK-2801B79/2021, England/MILK-2801B88/2021, England/MILK-2801B97/2021, England/MILK-2801BA6/2021, England/MILK-2801BB5/2021, England/MILK-2801BC4/2021, England/MILK-2801BD3/2021, England/MILK-2801BE2/2021, England/MILK-2801BF1/2021, England/MILK-2801C0D/2021, England/MILK-2801C1C/2021, England/MILK-2801C2B/2021, England/MILK-2801C3A/2021, England/MILK-2801C49/2021, England/MILK-2801C58/2021, England/MILK-2801C67/2021, England/MILK-2801C76/2021, England/MILK-2801C85/2021, England/MILK-2801C94/2021, England/MILK-2801CA3/2021, England/MILK-2801CB2/2021, England/MILK-2801CC1/2021, England/MILK-2801CD0/2021, England/MILK-2801CEF/2021, England/MILK-2801CFE/2021, England/MILK-2801D0A/2021, England/MILK-2801D19/2021, England/MILK-2801D28/2021, England/MILK-2801D37/2021, England/MILK-2801D46/2021, England/MILK-2801D55/2021, England/MILK-2801D64/2021, England/MILK-2801D73/2021, England/MILK-2801D82/2021, England/MILK-2801D91/2021, England/MILK-2801DBF/2021, England/MILK-2801DCE/2021, England/MILK-2801DDD/2021, England/MILK-2801DEC/2021, England/MILK-2801DFB/2021, England/MILK-2801E07/2021, England/MILK-2801E16/2021, England/MILK-2801E25/2021, England/MILK-2801E34/2021, England/MILK-2801E43/2021, England/MILK-2801E52/2021, England/MILK-2801E61/2021, England/MILK-2801E70/2021, England/MILK-2801E8F/2021, England/MILK-2801E9E/2021, England/MILK-2801EBC/2021, England/MILK-2801ECB/2021, England/MILK-2801EDA/2021, England/MILK-2801EE9/2021, England/MILK-2801EF8/2021, England/MILK-2801F04/2021, England/MILK-2801F13/2021, England/MILK-2801F22/2021, England/MILK-2801F31/2021, England/MILK-2801F40/2021, England/MILK-2801F5F/2021, England/MILK-2801F6E/2021, England/MILK-2801F7D/2021, England/MILK-2801F8C/2021, England/MILK-2801F9B/2021, England/MILK-2801FAA/2021, England/MILK-2801FB9/2021, England/MILK-2801FC8/2021, England/MILK-2801FD7/2021, England/MILK-2801FE6/2021, England/MILK-2801FF5/2021, England/MILK-2802000/2021, England/MILK-280201F/2021, England/MILK-280202E/2021, England/MILK-280203D/2021, England/MILK-280205B/2021, England/MILK-280206A/2021, England/MILK-2802088/2021, England/MILK-2802097/2021, England/MILK-28020A6/2021, England/MILK-28020B5/2021, England/MILK-28020C4/2021, England/MILK-28020D3/2021, England/MILK-28020E2/2021, England/MILK-28020F1/2021, England/MILK-280211C/2021, England/MILK-280212B/2021, England/MILK-280213A/2021, England/MILK-2802149/2021, England/MILK-2802158/2021, England/MILK-2802167/2021, England/MILK-2802185/2021, England/MILK-2802194/2021, England/MILK-28021A3/2021, England/MILK-28021B2/2021, England/MILK-28021C1/2021, England/MILK-28021D0/2021, England/MILK-28021EF/2021, England/MILK-28021FE/2021, England/MILK-280220A/2021, England/MILK-2802219/2021, England/MILK-2802228/2021, England/MILK-2802237/2021, England/MILK-2802246/2021, England/MILK-2802255/2021, England/MILK-2802264/2021, England/MILK-2802273/2021, England/MILK-2802282/2021, England/MILK-28022A0/2021, England/MILK-28022BF/2021, England/MILK-28022CE/2021, England/MILK-28022DD/2021, England/MILK-28022EC/2021, England/MILK-28022FB/2021, England/MILK-2802307/2021, England/MILK-2802325/2021, England/MILK-2802334/2021, England/MILK-2802343/2021, England/MILK-2802352/2021, England/MILK-28023AD/2021, England/MILK-28023BC/2021, England/MILK-28023E9/2021, England/MILK-28023F8/2021, England/MILK-2802404/2021, England/MILK-2802413/2021, England/MILK-2802422/2021, England/MILK-2802431/2021, England/MILK-2802440/2021, England/MILK-280245F/2021, England/MILK-280247D/2021, England/MILK-280248C/2021, England/MILK-28024AA/2021, England/MILK-28024B9/2021, England/MILK-28024C8/2021, England/MILK-28024D7/2021, England/MILK-28024E6/2021, England/MILK-28024F5/2021, England/MILK-2802501/2021, England/MILK-2802510/2021, England/MILK-280253E/2021, England/MILK-280254D/2021, England/MILK-280255C/2021, England/MILK-280257A/2021, England/MILK-2802589/2021, England/MILK-2802598/2021, England/MILK-28025A7/2021, England/MILK-28025B6/2021, England/MILK-28025C5/2021, England/MILK-28025D4/2021, England/MILK-28025F2/2021, England/MILK-280261D/2021, England/MILK-280262C/2021, England/MILK-280263B/2021, England/MILK-280264A/2021, England/MILK-2802659/2021, England/MILK-2802668/2021, England/MILK-2802677/2021, England/MILK-2802686/2021, England/MILK-2802695/2021, England/MILK-28026A4/2021, England/MILK-28026B3/2021, England/MILK-28026C2/2021, England/MILK-28026D1/2021, England/MILK-28026E0/2021, England/MILK-28026FF/2021, England/MILK-280270B/2021, England/MILK-280271A/2021, England/MILK-2802729/2021, England/MILK-2802738/2021, England/MILK-2802747/2021, England/MILK-2802756/2021, England/MILK-2802765/2021, England/MILK-2802774/2021, England/MILK-2802783/2021, England/MILK-2802792/2021, England/MILK-28027A1/2021, England/MILK-28027B0/2021, England/MILK-28027CF/2021, England/MILK-28027DE/2021, England/MILK-28027ED/2021, England/MILK-28027FC/2021, England/MILK-2802808/2021, England/MILK-2802817/2021, England/MILK-2802826/2021, England/MILK-2802844/2021, England/MILK-2802853/2021, England/MILK-280289F/2021, England/MILK-28028BD/2021, England/MILK-28028CC/2021, England/MILK-28028DB/2021, England/MILK-28028EA/2021, England/MILK-28028F9/2021, England/MILK-2802905/2021, England/MILK-2802923/2021, England/MILK-2802941/2021, England/MILK-2802950/2021, England/MILK-280296F/2021, England/MILK-280297E/2021, England/MILK-280298D/2021, England/MILK-280299C/2021, England/MILK-28029AB/2021, England/MILK-28029BA/2021, England/MILK-2804156/2021, England/MILK-2804165/2021, England/MILK-2804174/2021, England/MILK-2804183/2021, England/MILK-2804192/2021, England/MILK-28041A1/2021, England/MILK-28041CF/2021, England/MILK-28041DE/2021, England/MILK-28041ED/2021, England/MILK-28042AE/2021, England/MILK-28042BD/2021, England/MILK-28042CC/2021, England/MILK-2804341/2021, England/MILK-2804350/2021, England/MILK-280436F/2021, England/MILK-280437E/2021, England/MILK-280439C/2021, England/MILK-28043AB/2021, England/MILK-28043BA/2021, England/MILK-28043C9/2021, England/MILK-28043D8/2021, England/MILK-28043E7/2021, England/MILK-28043F6/2021, England/MILK-2804402/2021, England/MILK-2804411/2021, England/MILK-2804420/2021, England/MILK-280443F/2021, England/MILK-280444E/2021, England/MILK-280445D/2021, England/MILK-280446C/2021, England/MILK-280447B/2021, England/MILK-280448A/2021, England/MILK-2804499/2021, England/MILK-28044A8/2021, England/MILK-28044B7/2021, England/MILK-28044C6/2021, England/MILK-28044D5/2021, England/MILK-28044E4/2021, England/MILK-28044F3/2021, England/MILK-280451E/2021, England/MILK-280452D/2021, England/MILK-280453C/2021, England/MILK-280454B/2021, England/MILK-280455A/2021, England/MILK-2804569/2021, England/MILK-2804578/2021, England/MILK-2804587/2021, England/MILK-2804596/2021, England/MILK-28045A5/2021, England/MILK-28045B4/2021, England/MILK-28045C3/2021, England/MILK-28045D2/2021, England/MILK-28045E1/2021, England/MILK-28045F0/2021, England/MILK-280460C/2021, England/MILK-280461B/2021, England/MILK-280462A/2021, England/MILK-2804639/2021, England/MILK-2804648/2021, England/MILK-2804657/2021, England/MILK-2804666/2021, England/MILK-2804675/2021, England/MILK-2804684/2021, England/MILK-28046A2/2021, England/MILK-28046B1/2021, England/MILK-28046C0/2021, England/MILK-28046DF/2021, England/MILK-28046EE/2021, England/MILK-28046FD/2021, England/MILK-2804709/2021, England/MILK-28058AB/2021, England/MILK-2805EA9/2021, England/MILK-2805EB8/2021, England/MILK-2805EC7/2021, England/MILK-2805ED6/2021, England/MILK-2805EE5/2021, England/MILK-2805EF4/2021, England/MILK-2805F00/2021, England/MILK-2805F1F/2021, England/MILK-2805F2E/2021, England/MILK-2805F4C/2021, England/MILK-2805F5B/2021, England/MILK-2805F6A/2021, England/MILK-2805F79/2021, England/MILK-2805F88/2021, England/MILK-2805F97/2021, England/MILK-2805FA6/2021, England/MILK-2805FB5/2021, England/MILK-2805FC4/2021, England/MILK-2805FD3/2021, England/MILK-2805FE2/2021, England/MILK-2805FF1/2021, England/MILK-280600C/2021, England/MILK-280601B/2021, England/MILK-2806039/2021, England/MILK-2806048/2021, England/MILK-2806057/2021, England/MILK-2806075/2021, England/MILK-2806084/2021, England/MILK-2806093/2021, England/MILK-28060A2/2021, England/MILK-28060B1/2021, England/MILK-28060C0/2021, England/MILK-28060DF/2021, England/MILK-28060EE/2021, England/MILK-28060FD/2021, England/MILK-2806109/2021, England/MILK-2806118/2021, England/MILK-2806127/2021, England/MILK-2806136/2021, England/MILK-2806145/2021, England/MILK-2806154/2021, England/MILK-2806163/2021, England/MILK-2806181/2021, England/MILK-2806190/2021, England/MILK-28061AF/2021, England/MILK-28061BE/2021, England/MILK-28061DC/2021, England/MILK-28061FA/2021, England/MILK-2806206/2021, England/MILK-2806215/2021, England/MILK-2806224/2021, England/MILK-2806233/2021, England/MILK-2806242/2021, England/MILK-2806251/2021, England/MILK-2806260/2021, England/MILK-280627F/2021, England/MILK-280628E/2021, England/MILK-280629D/2021, England/MILK-28062AC/2021, England/MILK-28062BB/2021, England/MILK-28062CA/2021, England/MILK-28062D9/2021, England/MILK-28062E8/2021, England/MILK-28062F7/2021, England/MILK-2806303/2021, England/MILK-2806312/2021, England/MILK-2806321/2021, England/MILK-2806330/2021, England/MILK-280634F/2021, England/MILK-280635E/2021, England/MILK-280636D/2021, England/MILK-280637C/2021, England/MILK-280638B/2021, England/MILK-280639A/2021, England/MILK-28063A9/2021, England/MILK-28063B8/2021, England/MILK-28063C7/2021, England/MILK-28063E5/2021, England/MILK-28063F4/2021, England/MILK-2806400/2021, England/MILK-280641F/2021, England/MILK-280642E/2021, England/MILK-280643D/2021, England/MILK-280644C/2021, England/MILK-280645B/2021, England/MILK-280646A/2021, England/MILK-2806479/2021, England/MILK-2806497/2021, England/MILK-28064D3/2021, England/MILK-28064E2/2021, England/MILK-28064F1/2021, England/MILK-280650D/2021, England/MILK-280651C/2021, England/MILK-280652B/2021, England/MILK-280653A/2021, England/MILK-2806549/2021, England/MILK-2806558/2021, England/MILK-2806567/2021, England/MILK-2806576/2021, England/MILK-2806585/2021, England/MILK-2806594/2021, England/MILK-28065B2/2021, England/MILK-28065C1/2021, England/MILK-28065D0/2021, England/MILK-28065EF/2021, England/MILK-28065FE/2021, England/MILK-2806619/2021, England/MILK-2806628/2021, England/MILK-2806637/2021, England/MILK-2806646/2021, England/MILK-2806655/2021, England/MILK-2806664/2021, England/MILK-2806673/2021, England/MILK-2806682/2021, England/MILK-2806691/2021, England/MILK-28066A0/2021, England/MILK-28066BF/2021, England/MILK-28066CE/2021, England/MILK-28066DD/2021, England/MILK-28066EC/2021, England/MILK-28066FB/2021, England/MILK-2806707/2021, England/MILK-2806716/2021, England/MILK-2806725/2021, England/MILK-2806734/2021, England/MILK-2806743/2021, England/MILK-2806752/2021, England/MILK-2806761/2021, England/MILK-2806770/2021, England/MILK-280678F/2021, England/MILK-280679E/2021, England/MILK-28067AD/2021, England/MILK-28067BC/2021, England/MILK-28067CB/2021, England/MILK-28067DA/2021, England/MILK-28067E9/2021, England/MILK-28067F8/2021, England/MILK-2806804/2021, England/MILK-2806813/2021, England/MILK-2806822/2021, England/MILK-2806831/2021, England/MILK-280685F/2021, England/MILK-280687D/2021, England/MILK-280688C/2021, England/MILK-280689B/2021, England/MILK-28068AA/2021, England/MILK-28068D7/2021, England/MILK-28068E6/2021, England/MILK-28068F5/2021, England/MILK-2806901/2021, England/MILK-2806910/2021, England/MILK-280692F/2021, England/MILK-280693E/2021, England/MILK-280694D/2021, England/MILK-280695C/2021, England/MILK-280697A/2021, England/MILK-2806989/2021, England/MILK-2806998/2021, England/MILK-28069A7/2021, England/MILK-28069D4/2021, England/MILK-28069E3/2021, England/MILK-28069F2/2021, England/MILK-2806A0E/2021, England/MILK-2806A1D/2021, England/MILK-2806A2C/2021, England/MILK-2806A3B/2021, England/MILK-2806A4A/2021, England/MILK-2807047/2021, England/MILK-2807056/2021, England/MILK-2807065/2021, England/MILK-2807074/2021, England/MILK-2807083/2021, England/MILK-2807092/2021, England/MILK-28070A1/2021, England/MILK-28070B0/2021, England/MILK-28070CF/2021, England/MILK-28070DE/2021, England/MILK-28070ED/2021, England/MILK-28070FC/2021, England/MILK-2807108/2021, England/MILK-2807117/2021, England/MILK-2807126/2021, England/MILK-2807135/2021, England/MILK-2807144/2021, England/MILK-2807153/2021, England/MILK-2807162/2021, England/MILK-2807171/2021, England/MILK-280719F/2021, England/MILK-28071BD/2021, England/MILK-28071CC/2021, England/MILK-28071EA/2021, England/MILK-2807205/2021, England/MILK-2807214/2021, England/MILK-2807223/2021, England/MILK-2807250/2021, England/MILK-280726F/2021, England/MILK-280727E/2021, England/MILK-280728D/2021, England/MILK-280729C/2021, England/MILK-28072AB/2021, England/MILK-28072BA/2021, England/MILK-28072D8/2021, England/MILK-28072E7/2021, England/MILK-28072F6/2021, England/MILK-2807302/2021, England/MILK-2807311/2021, England/MILK-2807320/2021, England/MILK-280733F/2021, England/MILK-280734E/2021, England/MILK-280735D/2021, England/MILK-280736C/2021, England/MILK-280737B/2021, England/MILK-280738A/2021, England/MILK-28073A8/2021, England/MILK-28073B7/2021, England/MILK-28073D5/2021, England/MILK-28073E4/2021, England/MILK-28073F3/2021, England/MILK-280740F/2021, England/MILK-280741E/2021, England/MILK-280742D/2021, England/MILK-280744B/2021, England/MILK-280745A/2021, England/MILK-2807469/2021, England/MILK-2807478/2021, England/MILK-2807487/2021, England/MILK-2807496/2021, England/MILK-28074A5/2021, England/MILK-28074B4/2021, England/MILK-28074C3/2021, England/MILK-28074D2/2021, England/MILK-28074E1/2021, England/MILK-28074F0/2021, England/MILK-280750C/2021, England/MILK-280751B/2021, England/MILK-280752A/2021, England/MILK-2807539/2021, England/MILK-2807548/2021, England/MILK-2807557/2021, England/MILK-2807566/2021, England/MILK-2807575/2021, England/MILK-2807584/2021, England/MILK-28075A2/2021, England/MILK-28075B1/2021, England/MILK-28075C0/2021, England/MILK-28075DF/2021, England/MILK-28075EE/2021, England/MILK-28075FD/2021, England/MILK-2807609/2021, England/MILK-2807618/2021, England/MILK-2807627/2021, England/MILK-2807636/2021, England/MILK-2807645/2021, England/MILK-2807654/2021, England/MILK-2807663/2021, England/MILK-2807672/2021, England/MILK-2807681/2021, England/MILK-2807690/2021, England/MILK-28076AF/2021, England/MILK-28076BE/2021, England/MILK-28076CD/2021, England/MILK-28076DC/2021, England/MILK-28076EB/2021, England/MILK-28076FA/2021, England/MILK-2807706/2021, England/MILK-2807715/2021, England/MILK-2807724/2021, England/MILK-2807733/2021, England/MILK-2807751/2021, England/MILK-2807760/2021, England/MILK-280777F/2021, England/MILK-280779D/2021, England/MILK-28077AC/2021, England/MILK-28077BB/2021, England/MILK-28077CA/2021, England/MILK-28077D9/2021, England/MILK-28077E8/2021, England/MILK-28077F7/2021, England/MILK-2807803/2021, England/MILK-2807812/2021, England/MILK-2807821/2021, England/MILK-2807830/2021, England/MILK-280784F/2021, England/MILK-280785E/2021, England/MILK-280786D/2021, England/MILK-280787C/2021, England/MILK-280788B/2021, England/MILK-280789A/2021, England/MILK-28078A9/2021, England/MILK-28078B8/2021, England/MILK-28078C7/2021, England/MILK-28078D6/2021, England/MILK-28078E5/2021, England/MILK-28078F4/2021, England/MILK-2807900/2021, England/MILK-280792E/2021, England/MILK-280793D/2021, England/MILK-280795B/2021, England/MILK-280796A/2021, England/MILK-2807979/2021, England/MILK-2807988/2021, England/MILK-2807997/2021, England/MILK-28079A6/2021, England/MILK-28079B5/2021, England/MILK-28079C4/2021, England/MILK-28079D3/2021, England/MILK-28079E2/2021, England/MILK-28079F1/2021, England/MILK-2807A0D/2021, England/MILK-2807A2B/2021, England/MILK-2807A3A/2021, England/MILK-2807A49/2021, England/MILK-2807A58/2021, England/MILK-2807A67/2021, England/MILK-2807A76/2021, England/MILK-2807A94/2021, England/MILK-2807AA3/2021, England/MILK-2807AB2/2021, England/MILK-2807AC1/2021, England/MILK-2807AD0/2021, England/MILK-2807AFE/2021, England/MILK-2807B0A/2021, England/MILK-2807B19/2021, England/MILK-2807B28/2021, England/MILK-2807B46/2021, England/MILK-2807B55/2021, England/MILK-2807B64/2021, England/MILK-2807B82/2021, England/MILK-2807B91/2021, England/MILK-2807BA0/2021, England/MILK-2807BBF/2021, England/MILK-2807BCE/2021, England/MILK-2807BDD/2021, England/MILK-2807BEC/2021, England/MILK-2807BFB/2021, England/MILK-2807C07/2021, England/MILK-2807C16/2021, England/MILK-2807C25/2021, England/MILK-2807C34/2021, England/MILK-2807C43/2021, England/MILK-2807C52/2021, England/MILK-2807C61/2021, England/MILK-2807C70/2021, England/MILK-2807C8F/2021, England/MILK-2807C9E/2021, England/MILK-2807CAD/2021, England/MILK-2807CBC/2021, England/MILK-2807CCB/2021, England/MILK-2807CE9/2021, England/MILK-2807CF8/2021, England/MILK-2807D04/2021, England/MILK-2807D13/2021, England/MILK-2807D31/2021, England/MILK-2807D40/2021, England/MILK-2807D5F/2021, England/MILK-2807D6E/2021, England/MILK-2807D8C/2021, England/MILK-2807D9B/2021, England/MILK-2807DAA/2021, England/MILK-2807DB9/2021, England/MILK-2807DC8/2021, England/MILK-2807DD7/2021, England/MILK-2807DE6/2021, England/MILK-2807DF5/2021, England/MILK-2807E01/2021, England/MILK-2807E10/2021, England/MILK-2807E2F/2021, England/MILK-2807E3E/2021, England/MILK-2807E4D/2021, England/MILK-2807E5C/2021, England/MILK-2807E6B/2021, England/MILK-2807E7A/2021, England/MILK-2807E89/2021, England/MILK-2807E98/2021, England/MILK-2807EA7/2021, England/MILK-2807EB6/2021, England/MILK-2807EC5/2021, England/MILK-2807ED4/2021, England/MILK-2807EE3/2021, England/MILK-2807EF2/2021, England/MILK-2807F0E/2021, England/MILK-2807F1D/2021, England/MILK-2807F2C/2021, England/MILK-2807F3B/2021, England/MILK-2807F4A/2021, England/MILK-2807F59/2021, England/MILK-2807F77/2021, England/MILK-2807F86/2021, England/MILK-2807F95/2021, England/MILK-2807FA4/2021, England/MILK-2807FB3/2021, England/MILK-2807FC2/2021, England/MILK-2807FD1/2021, England/MILK-2807FE0/2021, England/MILK-2807FFF/2021, England/MILK-280800A/2021, England/MILK-2808019/2021, England/MILK-2808028/2021, England/MILK-2808037/2021, England/MILK-2808046/2021, England/MILK-2808055/2021, England/MILK-2808073/2021, England/MILK-2808082/2021, England/MILK-2808091/2021, England/MILK-28080BF/2021, England/MILK-28080CE/2021, England/MILK-28080DD/2021, England/MILK-28080EC/2021, England/MILK-28080FB/2021, England/MILK-2808107/2021, England/MILK-2808116/2021, England/MILK-2808125/2021, England/MILK-2808134/2021, England/MILK-2808143/2021, England/MILK-2808161/2021, England/MILK-2808170/2021, England/MILK-280818F/2021, England/MILK-280819E/2021, England/MILK-28081AD/2021, England/MILK-28081BC/2021, England/MILK-28081CB/2021, England/MILK-28081DA/2021, England/MILK-28081E9/2021, England/MILK-28081F8/2021, England/MILK-2808204/2021, England/MILK-2808213/2021, England/MILK-2808222/2021, England/MILK-2808231/2021, England/MILK-2808240/2021, England/MILK-280825F/2021, England/MILK-280826E/2021, England/MILK-280828C/2021, England/MILK-280829B/2021, England/MILK-28082AA/2021, England/MILK-28082B9/2021, England/MILK-28082C8/2021, England/MILK-28082D7/2021, England/MILK-28082E6/2021, England/MILK-28082F5/2021, England/MILK-2808301/2021, England/MILK-2808310/2021, England/MILK-280833E/2021, England/MILK-280834D/2021, England/MILK-280835C/2021, England/MILK-280836B/2021, England/MILK-280837A/2021, England/MILK-2808398/2021, England/MILK-28083A7/2021, England/MILK-28083B6/2021, England/MILK-28083C5/2021, England/MILK-28083D4/2021, England/MILK-28083E3/2021, England/MILK-280840E/2021, England/MILK-280841D/2021, England/MILK-280842C/2021, England/MILK-280844A/2021, England/MILK-2808459/2021, England/MILK-2808468/2021, England/MILK-2808477/2021, England/MILK-2808486/2021, England/MILK-2808495/2021, England/MILK-28084B3/2021, England/MILK-28084C2/2021, England/MILK-2808538/2021, England/MILK-2808547/2021, England/MILK-2808556/2021, England/MILK-2808565/2021, England/MILK-2808583/2021, England/MILK-2808592/2021, England/MILK-28085A1/2021, England/MILK-28085B0/2021, England/MILK-28085CF/2021, England/MILK-28085DE/2021, England/MILK-28085ED/2021, England/MILK-2808608/2021, England/MILK-2808626/2021, England/MILK-2808644/2021, England/MILK-2808653/2021, England/MILK-2808662/2021, England/MILK-2808671/2021, England/MILK-280869F/2021, England/MILK-28086CC/2021, England/MILK-28086DB/2021, England/MILK-28086EA/2021, England/MILK-2808705/2021, England/MILK-2808714/2021, England/MILK-2808723/2021, England/MILK-2808732/2021, England/MILK-2808741/2021, England/MILK-2808750/2021, England/MILK-280877E/2021, England/MILK-280878D/2021, England/MILK-280879C/2021, England/MILK-2808DA9/2021, England/MILK-2808DB8/2021, England/MILK-2808DC7/2021, England/MILK-2808DD6/2021, England/MILK-2808DE5/2021, England/MILK-2808DF4/2021, England/MILK-2808E00/2021, England/MILK-2808E1F/2021, England/MILK-2808E2E/2021, England/MILK-2808E3D/2021, England/MILK-2808E4C/2021, England/MILK-2808E6A/2021, England/MILK-2808E79/2021, England/MILK-2808E88/2021, England/MILK-2808E97/2021, England/MILK-2808EA6/2021, England/MILK-2808EB5/2021, England/MILK-2808EC4/2021, England/MILK-2808ED3/2021, England/MILK-2808EE2/2021, England/MILK-2808F0D/2021, England/MILK-2808F1C/2021, England/MILK-2808F2B/2021, England/MILK-2808F3A/2021, England/MILK-2808F49/2021, England/MILK-2808F58/2021, England/MILK-2808F67/2021, England/MILK-2808F76/2021, England/MILK-2808F85/2021, England/MILK-2808F94/2021, England/MILK-2808FA3/2021, England/MILK-2808FB2/2021, England/MILK-2808FC1/2021, England/MILK-2808FD0/2021, England/MILK-2808FEF/2021, England/MILK-2808FFE/2021, England/MILK-2809009/2021, England/MILK-2809018/2021, England/MILK-2809027/2021, England/MILK-2809036/2021, England/MILK-2809045/2021, England/MILK-2809054/2021, England/MILK-2809063/2021, England/MILK-2809072/2021, England/MILK-2809090/2021, England/MILK-28090AF/2021, England/MILK-28090BE/2021, England/MILK-28090CD/2021, England/MILK-28090DC/2021, England/MILK-28090EB/2021, England/MILK-28090FA/2021, England/MILK-2809106/2021, England/MILK-2809115/2021, England/MILK-2809124/2021, England/MILK-2809142/2021, England/MILK-2809151/2021, England/MILK-2809160/2021, England/MILK-280917F/2021, England/MILK-280919D/2021, England/MILK-28091AC/2021, England/MILK-28091BB/2021, England/MILK-28091CA/2021, England/MILK-28091D9/2021, England/MILK-28091E8/2021, England/MILK-28091F7/2021, England/MILK-2809203/2021, England/MILK-2809212/2021, England/MILK-2809221/2021, England/MILK-2809230/2021, England/MILK-280924F/2021, England/MILK-280925E/2021, England/MILK-280926D/2021, England/MILK-280927C/2021, England/MILK-280928B/2021, England/MILK-28092A9/2021, England/MILK-28092B8/2021, England/MILK-28092C7/2021, England/MILK-28092D6/2021, England/MILK-28092F4/2021, England/MILK-2809300/2021, England/MILK-280932E/2021, England/MILK-280933D/2021, England/MILK-280934C/2021, England/MILK-280935B/2021, England/MILK-280936A/2021, England/MILK-2809388/2021, England/MILK-28093A6/2021, England/MILK-28093B5/2021, England/MILK-28093C4/2021, England/MILK-28093D3/2021, England/MILK-28093F1/2021, England/MILK-280940D/2021, England/MILK-280941C/2021, England/MILK-280942B/2021, England/MILK-280943A/2021, England/MILK-2809458/2021, England/MILK-2809467/2021, England/MILK-2809476/2021, England/MILK-2809494/2021, England/MILK-28094A3/2021, England/MILK-28094B2/2021, England/MILK-28094C1/2021, England/MILK-28094D0/2021, England/MILK-28094EF/2021, England/MILK-28094FE/2021, England/MILK-2809519/2021, England/MILK-2809528/2021, England/MILK-2809537/2021, England/MILK-2809546/2021, England/MILK-2809555/2021, England/MILK-2809564/2021, England/MILK-2809573/2021, England/MILK-2809591/2021, England/MILK-28095A0/2021, England/MILK-28095BF/2021, England/MILK-28095CE/2021, England/MILK-28095DD/2021, England/MILK-28095EC/2021, England/MILK-28095FB/2021, England/MILK-2809616/2021, England/MILK-2809625/2021, England/MILK-2809634/2021, England/MILK-2809643/2021, England/MILK-2809652/2021, England/MILK-2809661/2021, England/MILK-2809670/2021, England/MILK-280969E/2021, England/MILK-28096AD/2021, England/MILK-28096BC/2021, England/MILK-28096CB/2021, England/MILK-28096DA/2021, England/MILK-28096E9/2021, England/MILK-2809704/2021, England/MILK-2809713/2021, England/MILK-2809731/2021, England/MILK-2809740/2021, England/MILK-280976E/2021, England/MILK-280977D/2021, England/MILK-280978C/2021, England/MILK-280979B/2021, England/MILK-28097AA/2021, England/MILK-28097B9/2021, England/MILK-28097C8/2021, England/MILK-28097E6/2021, England/MILK-28097F5/2021, England/MILK-2809810/2021, England/MILK-280982F/2021, England/MILK-280983E/2021, England/MILK-280984D/2021, England/MILK-280985C/2021, England/MILK-280986B/2021, England/MILK-2809898/2021, England/MILK-28098A7/2021, England/MILK-28098B6/2021, England/MILK-28098C5/2021, England/MILK-28098D4/2021, England/MILK-28098F2/2021, England/MILK-280990E/2021, England/MILK-280991D/2021, England/MILK-280992C/2021, England/MILK-280994A/2021, England/MILK-2809959/2021, England/MILK-2809968/2021, England/MILK-2809977/2021, England/MILK-28099A4/2021, England/MILK-28099B3/2021, England/MILK-28099C2/2021, England/MILK-28099E0/2021, England/MILK-2809A29/2021, England/MILK-2809A38/2021, England/MILK-2809A47/2021, England/MILK-2809A56/2021, England/MILK-2809A65/2021, England/MILK-2809A74/2021, England/MILK-2809A83/2021, England/MILK-2809A92/2021, England/MILK-2809AA1/2021, England/MILK-2809AB0/2021, England/MILK-2809ACF/2021, England/MILK-2809ADE/2021, England/MILK-2809AED/2021, England/MILK-2809AFC/2021, England/MILK-2809B08/2021, England/MILK-2809B17/2021, England/MILK-2809B26/2021, England/MILK-2809B35/2021, England/MILK-2809B44/2021, England/MILK-2809B71/2021, England/MILK-2809B80/2021, England/MILK-2809BAE/2021, England/MILK-2809BBD/2021, England/MILK-2809BCC/2021, England/MILK-2809BEA/2021, England/MILK-2809BF9/2021, England/MILK-2809C05/2021, England/MILK-2809C23/2021, England/MILK-2809C32/2021, England/MILK-2809C41/2021, England/MILK-2809C50/2021, England/MILK-2809C6F/2021, England/MILK-2809C7E/2021, England/MILK-2809C8D/2021, England/MILK-2809C9C/2021, England/MILK-2809CAB/2021, England/MILK-2809CC9/2021, England/MILK-2809CD8/2021, England/MILK-2809CE7/2021, England/MILK-2809CF6/2021, England/MILK-2809D02/2021, England/MILK-2809D11/2021, England/MILK-2809D20/2021, England/MILK-2809D3F/2021, England/MILK-2809D4E/2021, England/MILK-2809D5D/2021, England/MILK-2809D6C/2021, England/MILK-2809D7B/2021, England/MILK-2809D8A/2021, England/MILK-2809DA8/2021, England/MILK-2809DF3/2021, England/MILK-2809E0F/2021, England/MILK-2809E1E/2021, England/MILK-2809E2D/2021, England/MILK-2809E4B/2021, England/MILK-2809E5A/2021, England/MILK-2809E87/2021, England/MILK-2809E96/2021, England/MILK-2809EA5/2021, England/MILK-2809EB4/2021, England/MILK-2809EC3/2021, England/MILK-2809EE1/2021, England/MILK-2809EF0/2021, England/MILK-2809F0C/2021, England/MILK-2809F39/2021, England/MILK-280A527/2021, England/MILK-280A536/2021, England/MILK-280A545/2021, England/MILK-280A554/2021, England/MILK-280A563/2021, England/MILK-280A572/2021, England/MILK-280A581/2021, England/MILK-280A590/2021, England/MILK-280A5AF/2021, England/MILK-280A5BE/2021, England/MILK-280A5CD/2021, England/MILK-280A5FA/2021, England/MILK-280A624/2021, England/MILK-280A651/2021, England/MILK-280A660/2021, England/MILK-280A67F/2021, England/MILK-280A68E/2021, England/MILK-280A6AC/2021, England/MILK-280A6CA/2021, England/MILK-280A6D9/2021, England/MILK-280A6E8/2021, England/MILK-280A6F7/2021, England/MILK-280A712/2021, England/MILK-280A721/2021, England/MILK-280A730/2021, England/MILK-280A74F/2021, England/MILK-280A75E/2021, England/MILK-280A77C/2021, England/MILK-280A79A/2021, England/MILK-280A7A9/2021, England/MILK-280A7C7/2021, England/MILK-280A7D6/2021, England/MILK-280A7E5/2021, England/MILK-280A7F4/2021, England/MILK-280A800/2021, England/MILK-280A82E/2021, England/MILK-280A84C/2021, England/MILK-280A85B/2021, England/MILK-280A86A/2021, England/MILK-280A879/2021, England/MILK-280A888/2021, England/MILK-280A897/2021, England/MILK-280A8A6/2021, England/MILK-280A8B5/2021, England/MILK-280A8D3/2021, England/MILK-280A8E2/2021, England/MILK-280A8F1/2021, England/MILK-280A90D/2021, England/MILK-280A92B/2021, England/MILK-280A93A/2021, England/MILK-280A949/2021, England/MILK-280A958/2021, England/MILK-280A967/2021, England/MILK-280A976/2021, England/MILK-280A985/2021, England/MILK-280A994/2021, England/MILK-280A9A3/2021, England/MILK-280A9B2/2021, England/MILK-280A9C1/2021, England/MILK-280A9D0/2021, England/MILK-280A9EF/2021, England/MILK-280A9FE/2021, England/MILK-280AA0A/2021, England/MILK-280AA19/2021, England/MILK-280AA28/2021, England/MILK-280AA37/2021, England/MILK-280AA46/2021, England/MILK-280AA64/2021, England/MILK-280AA73/2021, England/MILK-280AA82/2021, England/MILK-280AA91/2021, England/MILK-280AABF/2021, England/MILK-280AADD/2021, England/MILK-280AAEC/2021, England/MILK-280AB07/2021, England/MILK-280AB25/2021, England/MILK-280AB34/2021, England/MILK-280AB43/2021, England/MILK-280AB52/2021, England/MILK-280AB61/2021, England/MILK-280AB70/2021, England/MILK-280AB8F/2021, England/MILK-280AB9E/2021, England/MILK-280ABAD/2021, England/MILK-280ABBC/2021, England/MILK-280ABDA/2021, England/MILK-280ABF8/2021, England/MILK-280AC04/2021, England/MILK-280AC13/2021, England/MILK-280AC22/2021, England/MILK-280AC31/2021, England/MILK-280AC40/2021, England/MILK-280AC5F/2021, England/MILK-280AC6E/2021, England/MILK-280AC7D/2021, England/MILK-280AC8C/2021, England/MILK-280AC9B/2021, England/MILK-280ACAA/2021, England/MILK-280ACB9/2021, England/MILK-280ACC8/2021, England/MILK-280ACD7/2021, England/MILK-280ACE6/2021, England/MILK-280ACF5/2021, England/MILK-280AD01/2021, England/MILK-280AD10/2021, England/MILK-280AD2F/2021, England/MILK-280AD3E/2021, England/MILK-280AD4D/2021, England/MILK-280AD5C/2021, England/MILK-280AD6B/2021, England/MILK-280AD7A/2021, England/MILK-280AD89/2021, England/MILK-280AD98/2021, England/MILK-280ADA7/2021, England/MILK-280ADB6/2021, England/MILK-280ADC5/2021, England/MILK-280ADD4/2021, England/MILK-280ADE3/2021, England/MILK-280ADF2/2021, England/MILK-280AE0E/2021, England/MILK-280AE1D/2021, England/MILK-280AE2C/2021, England/MILK-280AE3B/2021, England/MILK-280AE4A/2021, England/MILK-280AE59/2021, England/MILK-280AE68/2021, England/MILK-280AE77/2021, England/MILK-280AE86/2021, England/MILK-280AE95/2021, England/MILK-280AEA4/2021, England/MILK-280AEB3/2021, England/MILK-280AEC2/2021, England/MILK-280AED1/2021, England/MILK-280AEE0/2021, England/MILK-280AEFF/2021, England/MILK-280AF0B/2021, England/MILK-280AF1A/2021, England/MILK-280AF29/2021, England/MILK-280AF38/2021, England/MILK-280AF47/2021, England/MILK-280AF56/2021, England/MILK-280AF65/2021, England/MILK-280AF74/2021, England/MILK-280AF83/2021, England/MILK-280AF92/2021, England/MILK-280AFA1/2021, England/MILK-280AFB0/2021, England/MILK-280AFCF/2021, England/MILK-280AFDE/2021, England/MILK-280AFED/2021, England/MILK-280AFFC/2021, England/MILK-280B007/2021, England/MILK-280B016/2021, England/MILK-280B034/2021, England/MILK-280B043/2021, England/MILK-280B052/2021, England/MILK-280B061/2021, England/MILK-280B070/2021, England/MILK-280B08F/2021, England/MILK-280B0AD/2021, England/MILK-280B0BC/2021, England/MILK-280B0CB/2021, England/MILK-280B0DA/2021, England/MILK-280BCA9/2021, England/MILK-280BCB8/2021, England/MILK-280BCC7/2021, England/MILK-280BCD6/2021, England/MILK-280BCE5/2021, England/MILK-280BCF4/2021, England/MILK-280BD00/2021, England/MILK-280BD1F/2021, England/MILK-280BD2E/2021, England/MILK-280BD6A/2021, England/MILK-280BD79/2021, England/MILK-280BD88/2021, England/MILK-280BD97/2021, England/MILK-280BDA6/2021, England/MILK-280BDC4/2021, England/MILK-280BDE2/2021, England/MILK-280BDF1/2021, England/MILK-280BE0D/2021, England/MILK-280BE2B/2021, England/MILK-280BE3A/2021, England/MILK-280BE49/2021, England/MILK-280BE67/2021, England/MILK-280BE85/2021, England/MILK-280BE94/2021, England/MILK-280BEA3/2021, England/MILK-280BEB2/2021, England/MILK-280BEC1/2021, England/MILK-280BED0/2021, England/MILK-280BF0A/2021, England/MILK-280BF19/2021, England/MILK-280BF37/2021, England/MILK-280BF55/2021, England/MILK-280BF64/2021, England/MILK-280BF73/2021, England/MILK-280BF82/2021, England/MILK-280BF91/2021, England/MILK-280BFA0/2021, England/MILK-280BFDD/2021, England/MILK-280C006/2021, England/MILK-280C051/2021, England/MILK-280C060/2021, England/MILK-280C07F/2021, England/MILK-280C08E/2021, England/MILK-280C09D/2021, England/MILK-280C0AC/2021, England/MILK-280C0BB/2021, England/MILK-280C0CA/2021, England/MILK-280C0D9/2021, England/MILK-280C0E8/2021, England/MILK-280C0F7/2021, England/MILK-280C103/2021, England/MILK-280C112/2021, England/MILK-280C121/2021, England/MILK-280C130/2021, England/MILK-280C15E/2021, England/MILK-280C16D/2021, England/MILK-280C17C/2021, England/MILK-280C18B/2021, England/MILK-280C1A9/2021, England/MILK-280C1B8/2021, England/MILK-280C1C7/2021, England/MILK-280C1D6/2021, England/MILK-280C1F4/2021, England/MILK-280C200/2021, England/MILK-280C21F/2021, England/MILK-280C22E/2021, England/MILK-280C23D/2021, England/MILK-280C24C/2021, England/MILK-280C25B/2021, England/MILK-280C26A/2021, England/MILK-280C279/2021, England/MILK-280C868/2021, England/MILK-280C877/2021, England/MILK-280C886/2021, England/MILK-280C895/2021, England/MILK-280C8A4/2021, England/MILK-280C8B3/2021, England/MILK-280C8C2/2021, England/MILK-280C8D1/2021, England/MILK-280C8E0/2021, England/MILK-280C8FF/2021, England/MILK-280C90B/2021, England/MILK-280C91A/2021, England/MILK-280C929/2021, England/MILK-280C938/2021, England/MILK-280C947/2021, England/MILK-280C956/2021, England/MILK-280C974/2021, England/MILK-280C983/2021, England/MILK-280C992/2021, England/MILK-280C9A1/2021, England/MILK-280C9B0/2021, England/MILK-280C9CF/2021, England/MILK-280C9DE/2021, England/MILK-280C9ED/2021, England/MILK-280C9FC/2021, England/MILK-280CA08/2021, England/MILK-280CA17/2021, England/MILK-280CA26/2021, England/MILK-280CA35/2021, England/MILK-280CA44/2021, England/MILK-280CA53/2021, England/MILK-280CA62/2021, England/MILK-280CA71/2021, England/MILK-280CA80/2021, England/MILK-280CA9F/2021, England/MILK-280CAAE/2021, England/MILK-280CABD/2021, England/MILK-280CACC/2021, England/MILK-280CADB/2021, England/MILK-280CAEA/2021, England/MILK-280CAF9/2021, England/MILK-280CB05/2021, England/MILK-280CB14/2021, England/MILK-280CB23/2021, England/MILK-280CB32/2021, England/MILK-280CB41/2021, England/MILK-280CB50/2021, England/MILK-280CB6F/2021, England/MILK-280CB7E/2021, England/MILK-280CB8D/2021, England/MILK-280CB9C/2021, England/MILK-280CBAB/2021, England/MILK-280CBBA/2021, England/MILK-280CBD8/2021, England/MILK-280CBE7/2021, England/MILK-280CBF6/2021, England/MILK-280CC02/2021, England/MILK-280CC11/2021, England/MILK-280CC20/2021, England/MILK-280CC3F/2021, England/MILK-280CC5D/2021, England/MILK-280CC6C/2021, England/MILK-280CC7B/2021, England/MILK-280CC8A/2021, England/MILK-280CC99/2021, England/MILK-280CCA8/2021, England/MILK-280CCB7/2021, England/MILK-280CCC6/2021, England/MILK-280CCD5/2021, England/MILK-280CCE4/2021, England/MILK-280CCF3/2021, England/MILK-280CD0F/2021, England/MILK-280CD1E/2021, England/MILK-280CD2D/2021, England/MILK-280CD3C/2021, England/MILK-280CD4B/2021, England/MILK-280CD5A/2021, England/MILK-280CD69/2021, England/MILK-280CD78/2021, England/MILK-280CD87/2021, England/MILK-280CD96/2021, England/MILK-280CDB4/2021, England/MILK-280CDD2/2021, England/MILK-280CDE1/2021, England/MILK-280CDF0/2021, England/MILK-280CE0C/2021, England/MILK-280CE1B/2021, England/MILK-280CE2A/2021, England/MILK-280CE39/2021, England/MILK-280CE48/2021, England/MILK-280CE57/2021, England/MILK-280CE66/2021, England/MILK-280CE75/2021, England/MILK-280CE93/2021, England/MILK-280CEA2/2021, England/MILK-280CEB1/2021, England/MILK-280CEDF/2021, England/MILK-280CEEE/2021, England/MILK-280CEFD/2021, England/MILK-280CF09/2021, England/MILK-280CF18/2021, England/MILK-280CF27/2021, England/MILK-280CF36/2021, England/MILK-280CF45/2021, England/MILK-280CF54/2021, England/MILK-280CF63/2021, England/MILK-280CF72/2021, England/MILK-280CF81/2021, England/MILK-280CF90/2021, England/MILK-280CFAF/2021, England/MILK-280CFBE/2021, England/MILK-280CFCD/2021, England/MILK-280CFDC/2021, England/MILK-280CFEB/2021, England/MILK-280CFFA/2021, England/MILK-280D005/2021, England/MILK-280D014/2021, England/MILK-280D023/2021, England/MILK-280D032/2021, England/MILK-280D041/2021, England/MILK-280D050/2021, England/MILK-280D07E/2021, England/MILK-280D08D/2021, England/MILK-280D09C/2021, England/MILK-280D0AB/2021, England/MILK-280D0BA/2021, England/MILK-280D0C9/2021, England/MILK-280D0D8/2021, England/MILK-280D0E7/2021, England/MILK-280D0F6/2021, England/MILK-280D102/2021, England/MILK-280D120/2021, England/MILK-280D13F/2021, England/MILK-280D14E/2021, England/MILK-280D15D/2021, England/MILK-280D16C/2021, England/MILK-280D17B/2021, England/MILK-280D18A/2021, England/MILK-280D199/2021, England/MILK-280D1C6/2021, England/MILK-280D1D5/2021, England/MILK-280D1E4/2021, England/MILK-280D1F3/2021, England/MILK-280D20F/2021, England/MILK-280D21E/2021, England/MILK-280D23C/2021, England/MILK-280D24B/2021, England/MILK-280D25A/2021, England/MILK-280D278/2021, England/MILK-280D287/2021, England/MILK-280D296/2021, England/MILK-280D2A5/2021, England/MILK-280D2B4/2021, England/MILK-280D2C3/2021, England/MILK-280D2D2/2021, England/MILK-280D2E1/2021, England/MILK-280D2F0/2021, England/MILK-280D30C/2021, England/MILK-280D31B/2021, England/MILK-280D32A/2021, England/MILK-280D348/2021, England/MILK-280D357/2021, England/MILK-280D366/2021, England/MILK-280D375/2021, England/MILK-280D393/2021, England/MILK-280D3C0/2021, England/MILK-280D3FD/2021, England/MILK-280D409/2021, England/MILK-280D427/2021, England/MILK-280D436/2021, England/MILK-280D445/2021, England/MILK-280D454/2021, England/MILK-280D481/2021, England/MILK-280D4CD/2021, England/MILK-280D4EB/2021, England/MILK-280D4FA/2021, England/MILK-280D506/2021, England/MILK-280D524/2021, England/MILK-280D533/2021, England/MILK-280D542/2021, England/MILK-280D551/2021, England/MILK-280D57F/2021, England/MILK-280D58E/2021, England/MILK-280D59D/2021, England/MILK-280D5AC/2021, England/MILK-280D5CA/2021, England/MILK-280D5D9/2021, England/MILK-280D64F/2021, England/MILK-280D68B/2021, England/MILK-280D6A9/2021, England/MILK-280D6B8/2021, England/MILK-280D6C7/2021, England/MILK-280D6D6/2021, England/MILK-280D6E5/2021, England/MILK-280D6F4/2021, England/MILK-280D700/2021, England/MILK-280D71F/2021, England/MILK-280D72E/2021, England/MILK-280D73D/2021, England/MILK-280D74C/2021, England/MILK-280D75B/2021, England/MILK-280D76A/2021, England/MILK-280D779/2021, England/MILK-280D788/2021, England/MILK-280D797/2021, England/MILK-280D7A6/2021, England/MILK-280D7B5/2021, England/MILK-280D7C4/2021, England/MILK-280D7D3/2021, England/MILK-280D7E2/2021, England/MILK-280D80D/2021, England/MILK-280D81C/2021, England/MILK-280D82B/2021, England/MILK-280D83A/2021, England/MILK-280D858/2021, England/MILK-280D885/2021, England/MILK-280D894/2021, England/MILK-280D8A3/2021, England/MILK-280D8B2/2021, England/MILK-280D8C1/2021, England/MILK-280D8D0/2021, England/MILK-280D8EF/2021, England/MILK-280D90A/2021, England/MILK-280D919/2021, England/MILK-280D928/2021, England/MILK-280D937/2021, England/MILK-280D946/2021, England/MILK-280D973/2021, England/MILK-280D982/2021, England/MILK-280D991/2021, England/MILK-280D9A0/2021, England/MILK-280D9BF/2021, England/MILK-280D9CE/2021, England/MILK-280D9DD/2021, England/MILK-280D9EC/2021, England/MILK-280D9FB/2021, England/MILK-280DFEA/2021, England/MILK-280DFF9/2021, England/MILK-280E004/2021, England/MILK-280E013/2021, England/MILK-280E022/2021, England/MILK-280E040/2021, England/MILK-280E05F/2021, England/MILK-280E06E/2021, England/MILK-280E07D/2021, England/MILK-280E08C/2021, England/MILK-280E09B/2021, England/MILK-280E0AA/2021, England/MILK-280E0B9/2021, England/MILK-280E0C8/2021, England/MILK-280E0D7/2021, England/MILK-280E0E6/2021, England/MILK-280E0F5/2021, England/MILK-280E101/2021, England/MILK-280E110/2021, England/MILK-280E13E/2021, England/MILK-280E14D/2021, England/MILK-280E15C/2021, England/MILK-280E16B/2021, England/MILK-280E17A/2021, England/MILK-280E189/2021, England/MILK-280E198/2021, England/MILK-280E1A7/2021, England/MILK-280E1B6/2021, England/MILK-280E1C5/2021, England/MILK-280E1D4/2021, England/MILK-280E1E3/2021, England/MILK-280E1F2/2021, England/MILK-280E20E/2021, England/MILK-280E21D/2021, England/MILK-280E22C/2021, England/MILK-280E23B/2021, England/MILK-280E24A/2021, England/MILK-280E259/2021, England/MILK-280E268/2021, England/MILK-280E277/2021, England/MILK-280E295/2021, England/MILK-280E2A4/2021, England/MILK-280E2B3/2021, England/MILK-280E2C2/2021, England/MILK-280E2D1/2021, England/MILK-280E2E0/2021, England/MILK-280E2FF/2021, England/MILK-280E30B/2021, England/MILK-280E31A/2021, England/MILK-280E329/2021, England/MILK-280E338/2021, England/MILK-280E347/2021, England/MILK-280E356/2021, England/MILK-280E365/2021, England/MILK-280E374/2021, England/MILK-280E383/2021, England/MILK-280E392/2021, England/MILK-280E3A1/2021, England/MILK-280E3B0/2021, England/MILK-280E3CF/2021, England/MILK-280E3DE/2021, England/MILK-280E3ED/2021, England/MILK-280E3FC/2021, England/MILK-280E408/2021, England/MILK-280E417/2021, England/MILK-280E426/2021, England/MILK-280E435/2021, England/MILK-280E444/2021, England/MILK-280E453/2021, England/MILK-280E471/2021, England/MILK-280E480/2021, England/MILK-280E49F/2021, England/MILK-280E4DB/2021, England/MILK-280E4EA/2021, England/MILK-280E4F9/2021, England/MILK-280E505/2021, England/MILK-280E514/2021, England/MILK-280E523/2021, England/MILK-280E532/2021, England/MILK-280E541/2021, England/MILK-280E550/2021, England/MILK-280E56F/2021, England/MILK-280E57E/2021, England/MILK-280E58D/2021, England/MILK-280E59C/2021, England/MILK-280E5AB/2021, England/MILK-280E5BA/2021, England/MILK-280E5D8/2021, England/MILK-280E5E7/2021, England/MILK-280E5F6/2021, England/MILK-280E602/2021, England/MILK-280E63F/2021, England/MILK-280E64E/2021, England/MILK-280E65D/2021, England/MILK-280E66C/2021, England/MILK-280E67B/2021, England/MILK-280E68A/2021, England/MILK-280E6B7/2021, England/MILK-280E6F3/2021, England/MILK-280E70F/2021, England/MILK-280E71E/2021, England/MILK-280E73C/2021, England/MILK-280E74B/2021, England/MILK-280E769/2021, England/MILK-280E778/2021, England/MILK-280E787/2021, England/MILK-280E796/2021, England/MILK-280E7A5/2021, England/MILK-280E7B4/2021, England/MILK-280E7C3/2021, England/MILK-280E7D2/2021, England/MILK-280E7F0/2021, England/MILK-280E80C/2021, England/MILK-280E81B/2021, England/MILK-280E839/2021, England/MILK-280E848/2021, England/MILK-280E857/2021, England/MILK-280E866/2021, England/MILK-280E875/2021, England/MILK-280E893/2021, England/MILK-280E8A2/2021, England/MILK-280E8B1/2021, England/MILK-280E8DF/2021, England/MILK-280E8EE/2021, England/MILK-280E8FD/2021, England/MILK-280E909/2021, England/MILK-280E918/2021, England/MILK-280E936/2021, England/MILK-280E945/2021, England/MILK-280E954/2021, England/MILK-280E972/2021, England/MILK-280E9AF/2021, England/MILK-280E9BE/2021, England/MILK-280E9CD/2021, England/MILK-280E9EB/2021, England/MILK-280E9FA/2021, England/MILK-280EA06/2021, England/MILK-280EA15/2021, England/MILK-280EA24/2021, England/MILK-280EA33/2021, England/MILK-280EA42/2021, England/MILK-280EA51/2021, England/MILK-280EA60/2021, England/MILK-280EA8E/2021, England/MILK-280EA9D/2021, England/MILK-280EAAC/2021, England/MILK-280EABB/2021, England/MILK-280EACA/2021, England/MILK-280EAD9/2021, England/MILK-280EAE8/2021, England/MILK-280EAF7/2021, England/MILK-280EB12/2021, England/MILK-280EB21/2021, England/MILK-280EB30/2021, England/MILK-280EB4F/2021, England/MILK-280EB5E/2021, England/MILK-280EB7C/2021, England/MILK-280EB9A/2021, England/MILK-280EBE5/2021, England/MILK-280EBF4/2021, England/MILK-280EC2E/2021, England/MILK-280EC4C/2021, England/MILK-280EC5B/2021, England/MILK-280EC97/2021, England/MILK-280ECA6/2021, England/MILK-280ECC4/2021, England/MILK-280ECF1/2021, England/MILK-280ED49/2021, England/MILK-280ED85/2021, England/MILK-280ED94/2021, England/MILK-280EDB2/2021, England/MILK-280EDC1/2021, England/MILK-280EE19/2021, England/MILK-280EE28/2021, England/MILK-280EE37/2021, England/MILK-280EE82/2021, England/MILK-280EE91/2021, England/MILK-280EEA0/2021, England/MILK-280EEBF/2021, England/MILK-280EECE/2021, England/MILK-280EEDD/2021, England/MILK-280EEEC/2021, England/MILK-280EEFB/2021, England/MILK-280EF07/2021, England/MILK-280EF52/2021, England/MILK-280EF9E/2021, England/MILK-280EFCB/2021, England/MILK-280EFDA/2021, England/MILK-280EFE9/2021, England/MILK-280EFF8/2021, England/MILK-280F003/2021, England/MILK-280F012/2021, England/MILK-280F021/2021, England/MILK-280F06D/2021, England/MILK-280F07C/2021, England/MILK-280F08B/2021, England/MILK-280F0A9/2021, England/MILK-280F0C7/2021, England/MILK-280F0E5/2021, England/MILK-280F0F4/2021, England/MILK-280F100/2021, England/MILK-280F11F/2021, England/MILK-280F12E/2021, England/MILK-280F16A/2021, England/MILK-280F188/2021, England/MILK-280F197/2021, England/MILK-280F1A6/2021, England/MILK-280F1B5/2021, England/MILK-280F1C4/2021, England/MILK-280F21C/2021, England/MILK-280F267/2021, England/MILK-280F294/2021, England/MILK-280F2EF/2021, England/MILK-280F2FE/2021, England/MILK-280F30A/2021, England/MILK-280F319/2021, England/MILK-280F328/2021, England/MILK-280F346/2021, England/MILK-280F373/2021, England/MILK-280F391/2021, England/MILK-280F3A0/2021, England/MILK-280F3CE/2021, England/MILK-280F3EC/2021, England/MILK-280F3FB/2021, England/MILK-280F407/2021, England/MILK-280F416/2021, England/MILK-280F425/2021, England/MILK-280F434/2021, England/MILK-280F443/2021, England/MILK-280F461/2021, England/MILK-280F470/2021, England/MILK-280F48F/2021, England/MILK-280F4AD/2021, England/MILK-280F4CB/2021, England/MILK-280F4DA/2021, England/MILK-280F4E9/2021, England/MILK-280F4F8/2021, England/MILK-280F504/2021, England/MILK-280F522/2021, England/MILK-280F531/2021, England/MILK-280F56E/2021, England/MILK-280F57D/2021, England/MILK-280F58C/2021, England/MILK-280F59B/2021, England/MILK-280F5AA/2021, England/MILK-280F5B9/2021, England/MILK-280F5C8/2021, England/MILK-280F5D7/2021, England/MILK-280F5E6/2021, England/MILK-280F5F5/2021, England/MILK-280F610/2021, England/MILK-280F63E/2021, England/MILK-280F64D/2021, England/MILK-280F65C/2021, England/MILK-280F66B/2021, England/MILK-280F67A/2021, England/MILK-280F689/2021, England/MILK-280F698/2021, England/MILK-280F6C5/2021, England/MILK-280F6F2/2021, England/MILK-280F70E/2021, England/MILK-280F72C/2021, England/MILK-280F73B/2021, England/MILK-280F74A/2021, England/MILK-280F759/2021, England/MILK-280F795/2021, England/MILK-280F7A4/2021, England/MILK-280F7B3/2021, England/MILK-280F7D1/2021, England/MILK-280F7FF/2021, England/MILK-280F80B/2021, England/MILK-280F81A/2021, England/MILK-280F838/2021, England/MILK-280F847/2021, England/MILK-280F865/2021, England/MILK-280F874/2021, England/MILK-280F883/2021, England/MILK-280F892/2021, England/MILK-280F8A1/2021, England/MILK-280F8B0/2021, England/MILK-280F8FC/2021, England/MILK-280F917/2021, England/MILK-280F935/2021, England/MILK-280F953/2021, England/MILK-280F971/2021, England/MILK-280F980/2021, England/MILK-280F9AE/2021, England/MILK-280F9DB/2021, England/MILK-280FA05/2021, England/MILK-280FA23/2021, England/MILK-280FA32/2021, England/MILK-280FA41/2021, England/MILK-280FA50/2021, England/MILK-280FA7E/2021, England/MILK-280FA9C/2021, England/MILK-280FAAB/2021, England/MILK-280FABA/2021, England/MILK-280FAC9/2021, England/MILK-280FAD8/2021, England/MILK-280FB02/2021, England/MILK-280FB20/2021, England/MILK-280FB6C/2021, England/MILK-280FB8A/2021, England/MILK-280FBA8/2021, England/MILK-280FBC6/2021, England/MILK-280FBD5/2021, England/MILK-280FBE4/2021, England/MILK-280FBF3/2021, England/MILK-280FC1E/2021, England/MILK-280FC5A/2021, England/MILK-280FC69/2021, England/MILK-280FC87/2021, England/MILK-280FC96/2021, England/MILK-280FCA5/2021, England/MILK-280FCB4/2021, England/MILK-280FCE1/2021, England/MILK-280FCF0/2021, England/MILK-280FD2A/2021, England/MILK-280FD39/2021, England/MILK-2810333/2021, England/MILK-2810342/2021, England/MILK-2810351/2021, England/MILK-2810360/2021, England/MILK-281038E/2021, England/MILK-281039D/2021, England/MILK-28103AC/2021, England/MILK-28103BB/2021, England/MILK-28103D9/2021, England/MILK-28103E8/2021, England/MILK-2810403/2021, England/MILK-2810412/2021, England/MILK-2810430/2021, England/MILK-281044F/2021, England/MILK-281045E/2021, England/MILK-281046D/2021, England/MILK-281047C/2021, England/MILK-281049A/2021, England/MILK-28104A9/2021, England/MILK-28104B8/2021, England/MILK-28104C7/2021, England/MILK-28104D6/2021, England/MILK-28104E5/2021, England/MILK-28104F4/2021, England/MILK-2810500/2021, England/MILK-281051F/2021, England/MILK-281053D/2021, England/MILK-281054C/2021, England/MILK-281055B/2021, England/MILK-281056A/2021, England/MILK-2810588/2021, England/MILK-2810597/2021, England/MILK-28105A6/2021, England/MILK-28105B5/2021, England/MILK-28105C4/2021, England/MILK-28105D3/2021, England/MILK-28105E2/2021, England/MILK-28105F1/2021, England/MILK-281060D/2021, England/MILK-281061C/2021, England/MILK-281062B/2021, England/MILK-281063A/2021, England/MILK-2810649/2021, England/MILK-2810658/2021, England/MILK-2810667/2021, England/MILK-2810676/2021, England/MILK-2810685/2021, England/MILK-2810694/2021, England/MILK-28106A3/2021, England/MILK-28106B2/2021, England/MILK-28106C1/2021, England/MILK-28106D0/2021, England/MILK-28106EF/2021, England/MILK-28106FE/2021, England/MILK-281070A/2021, England/MILK-2810719/2021, England/MILK-2810728/2021, England/MILK-2810737/2021, England/MILK-2810755/2021, England/MILK-2810764/2021, England/MILK-2810773/2021, England/MILK-2810782/2021, England/MILK-2810791/2021, England/MILK-28107A0/2021, England/MILK-28107BF/2021, England/MILK-28107CE/2021, England/MILK-28107DD/2021, England/MILK-28107EC/2021, England/MILK-28107FB/2021, England/MILK-2810807/2021, England/MILK-2810816/2021, England/MILK-2810852/2021, England/MILK-2810861/2021, England/MILK-281088F/2021, England/MILK-281089E/2021, England/MILK-28108AD/2021, England/MILK-28108BC/2021, England/MILK-28108DA/2021, England/MILK-28108F8/2021, England/MILK-2810904/2021, England/MILK-2810913/2021, England/MILK-2810931/2021, England/MILK-281095F/2021, England/MILK-281096E/2021, England/MILK-281097D/2021, England/MILK-281098C/2021, England/MILK-281099B/2021, England/MILK-28109AA/2021, England/MILK-28109B9/2021, England/MILK-28109E6/2021, England/MILK-28109F5/2021, England/MILK-2810A01/2021, England/MILK-2810A10/2021, England/MILK-2810A3E/2021, England/MILK-2810A4D/2021, England/MILK-2810A5C/2021, England/MILK-2810A6B/2021, England/MILK-2810A7A/2021, England/MILK-2810A89/2021, England/MILK-2810A98/2021, England/MILK-2810AA7/2021, England/MILK-2810AB6/2021, England/MILK-2810AC5/2021, England/MILK-2810AD4/2021, England/MILK-2810AE3/2021, England/MILK-2810B0E/2021, England/MILK-2810B1D/2021, England/MILK-2810B2C/2021, England/MILK-2810B3B/2021, England/MILK-2810B4A/2021, England/MILK-2810B59/2021, England/MILK-2810B68/2021, England/MILK-2810B77/2021, England/MILK-2810B86/2021, England/MILK-2810B95/2021, England/MILK-2810BB3/2021, England/MILK-2810BD1/2021, England/MILK-2810BE0/2021, England/MILK-2810BFF/2021, England/MILK-2810C1A/2021, England/MILK-2810C29/2021, England/MILK-2810C38/2021, England/MILK-2810C47/2021, England/MILK-2810C65/2021, England/MILK-2810C83/2021, England/MILK-2810C92/2021, England/MILK-2810CA1/2021, England/MILK-2810CB0/2021, England/MILK-2810CCF/2021, England/MILK-2810CDE/2021, England/MILK-2810CED/2021, England/MILK-2810D08/2021, England/MILK-2810D17/2021, England/MILK-2810D26/2021, England/MILK-2810D35/2021, England/MILK-2810D53/2021, England/MILK-2810D62/2021, England/MILK-2810D71/2021, England/MILK-2810D80/2021, England/MILK-2810D9F/2021, England/MILK-2810DBD/2021, England/MILK-2810DCC/2021, England/MILK-2810DDB/2021, England/MILK-2810DEA/2021, England/MILK-2810DF9/2021, England/MILK-2810E05/2021, England/MILK-2810E14/2021, England/MILK-2810E23/2021, England/MILK-2810E32/2021, England/MILK-2810E41/2021, England/MILK-2810E6F/2021, England/MILK-2810E8D/2021, England/MILK-2810E9C/2021, England/MILK-2810EAB/2021, England/MILK-2810EC9/2021, England/MILK-2810ED8/2021, England/MILK-2811AA6/2021, England/MILK-2811AB5/2021, England/MILK-2811AC4/2021, England/MILK-2811AD3/2021, England/MILK-2811AE2/2021, England/MILK-2811AF1/2021, England/MILK-2811B0D/2021, England/MILK-2811B1C/2021, England/MILK-2811B2B/2021, England/MILK-2811B3A/2021, England/MILK-2811B49/2021, England/MILK-2811B58/2021, England/MILK-2811B67/2021, England/MILK-2811B94/2021, England/MILK-2811BA3/2021, England/MILK-2811BB2/2021, England/MILK-2811BC1/2021, England/MILK-2811BD0/2021, England/MILK-2811BEF/2021, England/MILK-2811C28/2021, England/MILK-2811C37/2021, England/MILK-2811C46/2021, England/MILK-2811C55/2021, England/MILK-2811C64/2021, England/MILK-2811C73/2021, England/MILK-2811C82/2021, England/MILK-2811C91/2021, England/MILK-2811CA0/2021, England/MILK-2811CBF/2021, England/MILK-2811CCE/2021, England/MILK-2811CEC/2021, England/MILK-2811CFB/2021, England/MILK-2811D07/2021, England/MILK-2811D34/2021, England/MILK-2811D43/2021, England/MILK-2811D70/2021, England/MILK-2811D8F/2021, England/MILK-2811D9E/2021, England/MILK-2811DAD/2021, England/MILK-2811DBC/2021, England/MILK-2811DCB/2021, England/MILK-2811DDA/2021, England/MILK-2811DF8/2021, England/MILK-2811E04/2021, England/MILK-2811E13/2021, England/MILK-2811E22/2021, England/MILK-2811E31/2021, England/MILK-2811E40/2021, England/MILK-2811E5F/2021, England/MILK-2811E6E/2021, England/MILK-2811E7D/2021, England/MILK-2811E8C/2021, England/MILK-2811E9B/2021, England/MILK-2811EAA/2021, England/MILK-2811EB9/2021, England/MILK-2811ED7/2021, England/MILK-2811EE6/2021, England/MILK-2811EF5/2021, England/MILK-2811F01/2021, England/MILK-2811F10/2021, England/MILK-2811F2F/2021, England/MILK-2811F3E/2021, England/MILK-2811F4D/2021, England/MILK-2811F5C/2021, England/MILK-2811F89/2021, England/MILK-2811F98/2021, England/MILK-2811FA7/2021, England/MILK-2811FB6/2021, England/MILK-2811FC5/2021, England/MILK-2811FD4/2021, England/MILK-2811FE3/2021, England/MILK-2811FF2/2021, England/MILK-281200D/2021, England/MILK-281201C/2021, England/MILK-281202B/2021, England/MILK-281203A/2021, England/MILK-2812049/2021, England/MILK-2812058/2021, England/MILK-2812067/2021, England/MILK-2812076/2021, England/MILK-2812085/2021, England/MILK-2812094/2021, England/MILK-28120A3/2021, England/MILK-28120C1/2021, England/MILK-28120D0/2021, England/MILK-28120EF/2021, England/MILK-28120FE/2021, England/MILK-281210A/2021, England/MILK-2812119/2021, England/MILK-2812128/2021, England/MILK-2812146/2021, England/MILK-2812155/2021, England/MILK-2812164/2021, England/MILK-2812173/2021, England/MILK-2812182/2021, England/MILK-2812191/2021, England/MILK-28121A0/2021, England/MILK-28121BF/2021, England/MILK-28121CE/2021, England/MILK-28121DD/2021, England/MILK-28121EC/2021, England/MILK-2812207/2021, England/MILK-2812216/2021, England/MILK-2812225/2021, England/MILK-2812234/2021, England/MILK-2812252/2021, England/MILK-2812261/2021, England/MILK-2812270/2021, England/MILK-281228F/2021, England/MILK-28122AD/2021, England/MILK-28122E9/2021, England/MILK-28122F8/2021, England/MILK-2812304/2021, England/MILK-2812322/2021, England/MILK-281235F/2021, England/MILK-281236E/2021, England/MILK-281237D/2021, England/MILK-281238C/2021, England/MILK-281239B/2021, England/MILK-28123AA/2021, England/MILK-28123B9/2021, England/MILK-28123C8/2021, England/MILK-28123E6/2021, England/MILK-28123F5/2021, England/MILK-2812401/2021, England/MILK-2812410/2021, England/MILK-281242F/2021, England/MILK-281243E/2021, England/MILK-281244D/2021, England/MILK-281245C/2021, England/MILK-281246B/2021, England/MILK-281247A/2021, England/MILK-2812489/2021, England/MILK-2812498/2021, England/MILK-28124A7/2021, England/MILK-28124C5/2021, England/MILK-28124D4/2021, England/MILK-28124E3/2021, England/MILK-281250E/2021, England/MILK-281251D/2021, England/MILK-281252C/2021, England/MILK-281253B/2021, England/MILK-281254A/2021, England/MILK-2812559/2021, England/MILK-2812568/2021, England/MILK-2812586/2021, England/MILK-2812595/2021, England/MILK-28125A4/2021, England/MILK-28125B3/2021, England/MILK-28125E0/2021, England/MILK-28125FF/2021, England/MILK-281260B/2021, England/MILK-281261A/2021, England/MILK-2812638/2021, England/MILK-28126B0/2021, England/MILK-28126CF/2021, England/MILK-28126DE/2021, England/MILK-2812753/2021, England/MILK-2812762/2021, England/MILK-2812771/2021, England/MILK-2812780/2021, England/MILK-28127AE/2021, England/MILK-28127BD/2021, England/MILK-28127CC/2021, England/MILK-28127DB/2021, England/MILK-2812805/2021, England/MILK-2812814/2021, England/MILK-281288D/2021, England/MILK-281289C/2021, England/MILK-28128AB/2021, England/MILK-28128BA/2021, England/MILK-28128C9/2021, England/MILK-28128D8/2021, England/MILK-2812902/2021, England/MILK-2812920/2021, England/MILK-281293F/2021, England/MILK-281294E/2021, England/MILK-281298A/2021, England/MILK-28129B7/2021, England/MILK-28129C6/2021, England/MILK-2812A0F/2021, England/MILK-2812A1E/2021, England/MILK-2812A5A/2021, England/MILK-2812A69/2021, England/MILK-2812A78/2021, England/MILK-2812AF0/2021, England/MILK-2812B39/2021, England/MILK-2812B75/2021, England/MILK-2812B93/2021, England/MILK-2812BA2/2021, England/MILK-2812BB1/2021, England/MILK-2812BC0/2021, England/MILK-2812BDF/2021, England/MILK-2812BEE/2021, England/MILK-2812BFD/2021, England/MILK-2812C09/2021, England/MILK-2812C18/2021, England/MILK-2812C27/2021, England/MILK-2812C36/2021, England/MILK-2813224/2021, England/MILK-2813233/2021, England/MILK-2813242/2021, England/MILK-2813251/2021, England/MILK-2813260/2021, England/MILK-281327F/2021, England/MILK-281328E/2021, England/MILK-281329D/2021, England/MILK-28132AC/2021, England/MILK-28132BB/2021, England/MILK-28132CA/2021, England/MILK-28132D9/2021, England/MILK-28132E8/2021, England/MILK-2813303/2021, England/MILK-2813312/2021, England/MILK-2813321/2021, England/MILK-2813330/2021, England/MILK-281334F/2021, England/MILK-281335E/2021, England/MILK-281336D/2021, England/MILK-281337C/2021, England/MILK-281338B/2021, England/MILK-281339A/2021, England/MILK-28133A9/2021, England/MILK-28133B8/2021, England/MILK-28133C7/2021, England/MILK-28133D6/2021, England/MILK-28133F4/2021, England/MILK-2813400/2021, England/MILK-281341F/2021, England/MILK-281342E/2021, England/MILK-281343D/2021, England/MILK-281344C/2021, England/MILK-281345B/2021, England/MILK-281346A/2021, England/MILK-2813479/2021, England/MILK-2813488/2021, England/MILK-2813497/2021, England/MILK-28134A6/2021, England/MILK-28134B5/2021, England/MILK-28134D3/2021, England/MILK-28134E2/2021, England/MILK-28134F1/2021, England/MILK-281350D/2021, England/MILK-281351C/2021, England/MILK-281352B/2021, England/MILK-281353A/2021, England/MILK-2813549/2021, England/MILK-2813558/2021, England/MILK-2813567/2021, England/MILK-2813576/2021, England/MILK-2813585/2021, England/MILK-2813594/2021, England/MILK-28135A3/2021, England/MILK-28135B2/2021, England/MILK-28135D0/2021, England/MILK-28135EF/2021, England/MILK-28135FE/2021, England/MILK-281360A/2021, England/MILK-2813628/2021, England/MILK-2813646/2021, England/MILK-2813655/2021, England/MILK-2813664/2021, England/MILK-2813673/2021, England/MILK-2813682/2021, England/MILK-2813691/2021, England/MILK-28136A0/2021, England/MILK-28136BF/2021, England/MILK-28136CE/2021, England/MILK-28136DD/2021, England/MILK-28136EC/2021, England/MILK-28136FB/2021, England/MILK-2813707/2021, England/MILK-2813716/2021, England/MILK-2813725/2021, England/MILK-2813734/2021, England/MILK-2813743/2021, England/MILK-2813752/2021, England/MILK-2813761/2021, England/MILK-2813770/2021, England/MILK-281378F/2021, England/MILK-281379E/2021, England/MILK-28137AD/2021, England/MILK-28137BC/2021, England/MILK-28137CB/2021, England/MILK-28137DA/2021, England/MILK-28137E9/2021, England/MILK-28137F8/2021, England/MILK-2813DE7/2021, England/MILK-2813DF6/2021, England/MILK-2813E02/2021, England/MILK-2813E20/2021, England/MILK-2813E3F/2021, England/MILK-2813E4E/2021, England/MILK-2813E6C/2021, England/MILK-2813E7B/2021, England/MILK-2813E8A/2021, England/MILK-2813E99/2021, England/MILK-2813EA8/2021, England/MILK-2813EB7/2021, England/MILK-2813EC6/2021, England/MILK-2813ED5/2021, England/MILK-2813EE4/2021, England/MILK-2813EF3/2021, England/MILK-2813F0F/2021, England/MILK-2813F1E/2021, England/MILK-2813F2D/2021, England/MILK-2813F3C/2021, England/MILK-2813F4B/2021, England/MILK-2813F5A/2021, England/MILK-2813F78/2021, England/MILK-2813F96/2021, England/MILK-2813FA5/2021, England/MILK-2813FB4/2021, England/MILK-2813FD2/2021, England/MILK-2813FE1/2021, England/MILK-281401A/2021, England/MILK-2814029/2021, England/MILK-2814038/2021, England/MILK-2814056/2021, England/MILK-2814074/2021, England/MILK-2814083/2021, England/MILK-2814092/2021, England/MILK-28140A1/2021, England/MILK-28140B0/2021, England/MILK-28140DE/2021, England/MILK-28140ED/2021, England/MILK-28140FC/2021, England/MILK-2814117/2021, England/MILK-2814126/2021, England/MILK-2814153/2021, England/MILK-2814162/2021, England/MILK-2814180/2021, England/MILK-281419F/2021, England/MILK-28141BD/2021, England/MILK-28141CC/2021, England/MILK-28141EA/2021, England/MILK-28141F9/2021, England/MILK-2814205/2021, England/MILK-2814214/2021, England/MILK-2814223/2021, England/MILK-2814232/2021, England/MILK-2814250/2021, England/MILK-281427E/2021, England/MILK-28142BA/2021, England/MILK-28142C9/2021, England/MILK-2814302/2021, England/MILK-2814320/2021, England/MILK-281433F/2021, England/MILK-281434E/2021, England/MILK-281436C/2021, England/MILK-281437B/2021, England/MILK-281438A/2021, England/MILK-2814399/2021, England/MILK-28143A8/2021, England/MILK-28143C6/2021, England/MILK-28143D5/2021, England/MILK-28143E4/2021, England/MILK-28143F3/2021, England/MILK-281442D/2021, England/MILK-281443C/2021, England/MILK-281444B/2021, England/MILK-281445A/2021, England/MILK-2814469/2021, England/MILK-2814478/2021, England/MILK-2814496/2021, England/MILK-28144B4/2021, England/MILK-28144C3/2021, England/MILK-28144D2/2021, England/MILK-28144F0/2021, England/MILK-281452A/2021, England/MILK-2814539/2021, England/MILK-2814548/2021, England/MILK-2814557/2021, England/MILK-2814566/2021, England/MILK-2814575/2021, England/MILK-2814584/2021, England/MILK-2814593/2021, England/MILK-28145A2/2021, England/MILK-28145B1/2021, England/MILK-28145C0/2021, England/MILK-28145DF/2021, England/MILK-28145EE/2021, England/MILK-28145FD/2021, England/MILK-2814609/2021, England/MILK-2814618/2021, England/MILK-2814627/2021, England/MILK-2814645/2021, England/MILK-2814654/2021, England/MILK-2814663/2021, England/MILK-2814681/2021, England/MILK-2814690/2021, England/MILK-28146AF/2021, England/MILK-28146CD/2021, England/MILK-28146DC/2021, England/MILK-28146FA/2021, England/MILK-2814706/2021, England/MILK-2814715/2021, England/MILK-2814724/2021, England/MILK-2814733/2021, England/MILK-2814742/2021, England/MILK-2814751/2021, England/MILK-2814760/2021, England/MILK-281477F/2021, England/MILK-281478E/2021, England/MILK-281479D/2021, England/MILK-28147AC/2021, England/MILK-28147BB/2021, England/MILK-28147E8/2021, England/MILK-28147F7/2021, England/MILK-2814803/2021, England/MILK-2814830/2021, England/MILK-281485E/2021, England/MILK-281488B/2021, England/MILK-281489A/2021, England/MILK-28148A9/2021, England/MILK-28148B8/2021, England/MILK-28148C7/2021, England/MILK-28148D6/2021, England/MILK-28148E5/2021, England/MILK-28148F4/2021, England/MILK-2814900/2021, England/MILK-281491F/2021, England/MILK-281492E/2021, England/MILK-281493D/2021, England/MILK-281494C/2021, England/MILK-281495B/2021, England/MILK-281496A/2021, England/MILK-2814979/2021, England/MILK-2814988/2021, England/MILK-2815583/2021, England/MILK-28155B0/2021, England/MILK-28155CF/2021, England/MILK-28155DE/2021, England/MILK-28155ED/2021, England/MILK-28155FC/2021, England/MILK-2815608/2021, England/MILK-2815617/2021, England/MILK-2815626/2021, England/MILK-2815635/2021, England/MILK-2815644/2021, England/MILK-2815653/2021, England/MILK-2815662/2021, England/MILK-2815671/2021, England/MILK-2815680/2021, England/MILK-281569F/2021, England/MILK-28156AE/2021, England/MILK-28156BD/2021, England/MILK-28156CC/2021, England/MILK-28156DB/2021, England/MILK-28156EA/2021, England/MILK-28156F9/2021, England/MILK-2815705/2021, England/MILK-2815723/2021, England/MILK-2815732/2021, England/MILK-2815741/2021, England/MILK-281576F/2021, England/MILK-281577E/2021, England/MILK-281578D/2021, England/MILK-281579C/2021, England/MILK-28157AB/2021, England/MILK-28157BA/2021, England/MILK-28157D8/2021, England/MILK-28157E7/2021, England/MILK-28157F6/2021, England/MILK-2815802/2021, England/MILK-2815820/2021, England/MILK-281583F/2021, England/MILK-281584E/2021, England/MILK-281586C/2021, England/MILK-281587B/2021, England/MILK-2815899/2021, England/MILK-28158A8/2021, England/MILK-28158B7/2021, England/MILK-28158D5/2021, England/MILK-28158F3/2021, England/MILK-281590F/2021, England/MILK-281591E/2021, England/MILK-281592D/2021, England/MILK-281593C/2021, England/MILK-281594B/2021, England/MILK-281595A/2021, England/MILK-2815969/2021, England/MILK-2815978/2021, England/MILK-2815987/2021, England/MILK-2815996/2021, England/MILK-28159A5/2021, England/MILK-28159B4/2021, England/MILK-28159C3/2021, England/MILK-28159D2/2021, England/MILK-28159E1/2021, England/MILK-2815A0C/2021, England/MILK-2815A1B/2021, England/MILK-2815A2A/2021, England/MILK-2815A48/2021, England/MILK-2815A57/2021, England/MILK-2815A66/2021, England/MILK-2815A75/2021, England/MILK-2815A84/2021, England/MILK-2815A93/2021, England/MILK-2815AB1/2021, England/MILK-2815AC0/2021, England/MILK-2815B18/2021, England/MILK-2815B36/2021, England/MILK-2816133/2021, England/MILK-2816142/2021, England/MILK-2816151/2021, England/MILK-2816160/2021, England/MILK-281617F/2021, England/MILK-281618E/2021, England/MILK-281619D/2021, England/MILK-28161CA/2021, England/MILK-28161D9/2021, England/MILK-28161F7/2021, England/MILK-2816203/2021, England/MILK-2816212/2021, England/MILK-2816221/2021, England/MILK-2816230/2021, England/MILK-281624F/2021, England/MILK-281626D/2021, England/MILK-281627C/2021, England/MILK-281628B/2021, England/MILK-281629A/2021, England/MILK-28162A9/2021, England/MILK-28162B8/2021, England/MILK-28162C7/2021, England/MILK-28162D6/2021, England/MILK-28162E5/2021, England/MILK-28162F4/2021, England/MILK-2816300/2021, England/MILK-281631F/2021, England/MILK-281632E/2021, England/MILK-281633D/2021, England/MILK-281634C/2021, England/MILK-281635B/2021, England/MILK-281636A/2021, England/MILK-2816379/2021, England/MILK-2816397/2021, England/MILK-28163A6/2021, England/MILK-28163C4/2021, England/MILK-28163D3/2021, England/MILK-28163E2/2021, England/MILK-28163F1/2021, England/MILK-281640D/2021, England/MILK-281641C/2021, England/MILK-281642B/2021, England/MILK-281643A/2021, England/MILK-2816449/2021, England/MILK-2816467/2021, England/MILK-2816476/2021, England/MILK-2816485/2021, England/MILK-2816494/2021, England/MILK-28164A3/2021, England/MILK-28164B2/2021, England/MILK-28164C1/2021, England/MILK-28164EF/2021, England/MILK-28164FE/2021, England/MILK-281650A/2021, England/MILK-2816519/2021, England/MILK-2816528/2021, England/MILK-2816537/2021, England/MILK-2816546/2021, England/MILK-2816555/2021, England/MILK-2816564/2021, England/MILK-2816573/2021, England/MILK-2816582/2021, England/MILK-28165A0/2021, England/MILK-28165BF/2021, England/MILK-28165CE/2021, England/MILK-28165DD/2021, England/MILK-28165EC/2021, England/MILK-28165FB/2021, England/MILK-2816607/2021, England/MILK-2816616/2021, England/MILK-2816625/2021, England/MILK-2816634/2021, England/MILK-2816643/2021, England/MILK-2816652/2021, England/MILK-2816661/2021, England/MILK-281668F/2021, England/MILK-281669E/2021, England/MILK-28166AD/2021, England/MILK-28166BC/2021, England/MILK-28166CB/2021, England/MILK-28166DA/2021, England/MILK-28166E9/2021, England/MILK-28166F8/2021, England/MILK-2817888/2021, England/MILK-2817897/2021, England/MILK-28178A6/2021, England/MILK-28178B5/2021, England/MILK-28178C4/2021, England/MILK-28178D3/2021, England/MILK-28178E2/2021, England/MILK-281790D/2021, England/MILK-281791C/2021, England/MILK-281792B/2021, England/MILK-281793A/2021, England/MILK-2817949/2021, England/MILK-2817958/2021, England/MILK-2817967/2021, England/MILK-2817994/2021, England/MILK-28179A3/2021, England/MILK-28179B2/2021, England/MILK-28179C1/2021, England/MILK-28179D0/2021, England/MILK-28179EF/2021, England/MILK-28179FE/2021, England/MILK-2817A0A/2021, England/MILK-2817A28/2021, England/MILK-2817A37/2021, England/MILK-2817A46/2021, England/MILK-2817A55/2021, England/MILK-2817A64/2021, England/MILK-2817A73/2021, England/MILK-2817AA0/2021, England/MILK-2817ABF/2021, England/MILK-2817ACE/2021, England/MILK-2817ADD/2021, England/MILK-2817AEC/2021, England/MILK-2817AFB/2021, England/MILK-2817B07/2021, England/MILK-2817B16/2021, England/MILK-2817B25/2021, England/MILK-2817B34/2021, England/MILK-2817B43/2021, England/MILK-2817B61/2021, England/MILK-2817B70/2021, England/MILK-2817B8F/2021, England/MILK-2817BAD/2021, England/MILK-2817BBC/2021, England/MILK-2817BCB/2021, England/MILK-2817BDA/2021, England/MILK-2817BE9/2021, England/MILK-2817BF8/2021, England/MILK-2817C04/2021, England/MILK-2817C13/2021, England/MILK-2817C31/2021, England/MILK-2817C40/2021, England/MILK-2817C5F/2021, England/MILK-2817C6E/2021, England/MILK-2817C8C/2021, England/MILK-2817C9B/2021, England/MILK-2817CAA/2021, England/MILK-2817CD7/2021, England/MILK-2817CE6/2021, England/MILK-2817CF5/2021, England/MILK-2817D01/2021, England/MILK-2817D10/2021, England/MILK-2817D5C/2021, England/MILK-2817D6B/2021, England/MILK-2817D7A/2021, England/MILK-2817D89/2021, England/MILK-2817DA7/2021, England/MILK-2817DB6/2021, England/MILK-2817DC5/2021, England/MILK-2817DD4/2021, England/MILK-2817DE3/2021, England/MILK-2817DF2/2021, England/MILK-2817E0E/2021, England/MILK-2817E1D/2021, England/MILK-2817E2C/2021, England/MILK-2817E4A/2021, England/MILK-281BF07/2021, England/MILK-281BF16/2021, England/MILK-281BF25/2021, England/MILK-281BF34/2021, England/MILK-281BF43/2021, England/MILK-281BF52/2021, England/MILK-281BF70/2021, England/MILK-281BF8F/2021, England/MILK-281BF9E/2021, England/MILK-281BFAD/2021, England/MILK-281BFBC/2021, England/MILK-281BFCB/2021, England/MILK-281BFDA/2021, England/MILK-281BFE9/2021, England/MILK-281BFF8/2021, England/MILK-281C003/2021, England/MILK-281C012/2021, England/MILK-281C021/2021, England/MILK-281C030/2021, England/MILK-281C04F/2021, England/MILK-281C05E/2021, England/MILK-281C06D/2021, England/MILK-281C07C/2021, England/MILK-281C08B/2021, England/MILK-281C09A/2021, England/MILK-281C0A9/2021, England/MILK-281C0B8/2021, England/MILK-281C0C7/2021, England/MILK-281C0D6/2021, England/MILK-281C0E5/2021, England/MILK-281C100/2021, England/MILK-281C11F/2021, England/MILK-281C12E/2021, England/MILK-281C13D/2021, England/MILK-281C14C/2021, England/MILK-281C15B/2021, England/MILK-281C16A/2021, England/MILK-281C179/2021, England/MILK-281C188/2021, England/MILK-281C197/2021, England/MILK-281C1A6/2021, England/MILK-281C1B5/2021, England/MILK-281C1C4/2021, England/MILK-281C1D3/2021, England/MILK-281C1E2/2021, England/MILK-281C1F1/2021, England/MILK-281C20D/2021, England/MILK-281C21C/2021, England/MILK-281C22B/2021, England/MILK-281C23A/2021, England/MILK-281C249/2021, England/MILK-281C258/2021, England/MILK-281C267/2021, England/MILK-281C276/2021, England/MILK-281C285/2021, England/MILK-281C294/2021, England/MILK-281C2A3/2021, England/MILK-281C2B2/2021, England/MILK-281C2C1/2021, England/MILK-281C2D0/2021, England/MILK-281C2EF/2021, England/MILK-281C2FE/2021, England/MILK-281C30A/2021, England/MILK-281C319/2021, England/MILK-281C328/2021, England/MILK-281C346/2021, England/MILK-281C355/2021, England/MILK-281C364/2021, England/MILK-281C373/2021, England/MILK-281C382/2021, England/MILK-281C391/2021, England/MILK-281C3A0/2021, England/MILK-281C3BF/2021, England/MILK-281C3CE/2021, England/MILK-281C3DD/2021, England/MILK-281C3EC/2021, England/MILK-281C3FB/2021, England/MILK-281C407/2021, England/MILK-281C416/2021, England/MILK-281C425/2021, England/MILK-281C434/2021, England/MILK-281C443/2021, England/MILK-281C452/2021, England/MILK-281C461/2021, England/MILK-281C470/2021, England/MILK-281C48F/2021, England/MILK-281C49E/2021, England/MILK-281C4AD/2021, England/MILK-281C4BC/2021, England/MILK-281C4CB/2021, England/MILK-281C4DA/2021, England/MILK-281D688/2021, England/MILK-281D697/2021, England/MILK-281D6A6/2021, England/MILK-281D6B5/2021, England/MILK-281D6C4/2021, England/MILK-281D6D3/2021, England/MILK-281D6E2/2021, England/MILK-281D6F1/2021, England/MILK-281D70D/2021, England/MILK-281D71C/2021, England/MILK-281D72B/2021, England/MILK-281D73A/2021, England/MILK-281D749/2021, England/MILK-281D758/2021, England/MILK-281D767/2021, England/MILK-281D776/2021, England/MILK-281D785/2021, England/MILK-281D794/2021, England/MILK-281D7B2/2021, England/MILK-281D7C1/2021, England/MILK-281D7D0/2021, England/MILK-281D7EF/2021, England/MILK-281D7FE/2021, England/MILK-281D80A/2021, England/MILK-281D819/2021, England/MILK-281D828/2021, England/MILK-281D837/2021, England/MILK-281D846/2021, England/MILK-281D855/2021, England/MILK-281D864/2021, England/MILK-281D873/2021, England/MILK-281D882/2021, England/MILK-281D891/2021, England/MILK-281D8A0/2021, England/MILK-281D8BF/2021, England/MILK-281D8DD/2021, England/MILK-281D8EC/2021, England/MILK-281D8FB/2021, England/MILK-281D907/2021, England/MILK-281D925/2021, England/MILK-281D934/2021, England/MILK-281D943/2021, England/MILK-281D98F/2021, England/MILK-281D99E/2021, England/MILK-281D9AD/2021, England/MILK-281D9BC/2021, England/MILK-281D9CB/2021, England/MILK-281D9DA/2021, England/MILK-281D9E9/2021, England/MILK-281D9F8/2021, England/MILK-281DA04/2021, England/MILK-281DA13/2021, England/MILK-281DA22/2021, England/MILK-281DA40/2021, England/MILK-281DA5F/2021, England/MILK-281DA7D/2021, England/MILK-281DA8C/2021, England/MILK-281DA9B/2021, England/MILK-281DAB9/2021, England/MILK-281DAD7/2021, England/MILK-281DAE6/2021, England/MILK-281DAF5/2021, England/MILK-281DB01/2021, England/MILK-281DB2F/2021, England/MILK-281DB3E/2021, England/MILK-281DB5C/2021, England/MILK-281DB6B/2021, England/MILK-281DB89/2021, England/MILK-281DB98/2021, England/MILK-281DBA7/2021, England/MILK-281DBB6/2021, England/MILK-281DBC5/2021, England/MILK-281DBE3/2021, England/MILK-281DC0E/2021, England/MILK-281DC2C/2021, England/MILK-281DC3B/2021, England/MILK-281DC4A/2021, England/MILK-281DC59/2021, England/MILK-281DC68/2021, England/MILK-281DC77/2021, England/MILK-281DC86/2021, England/MILK-281DC95/2021, England/MILK-281DCA4/2021, England/MILK-281DCB3/2021, England/MILK-281DCC2/2021, England/MILK-281DCD1/2021, England/MILK-281DCE0/2021, England/MILK-281DCFF/2021, England/MILK-281DD0B/2021, England/MILK-281DD1A/2021, England/MILK-281DD29/2021, England/MILK-281DD47/2021, England/MILK-281DD56/2021, England/MILK-281DD65/2021, England/MILK-281DD74/2021, England/MILK-281DD83/2021, England/MILK-281DD92/2021, England/MILK-281DDA1/2021, England/MILK-281DDB0/2021, England/MILK-281DDCF/2021, England/MILK-281DDDE/2021, England/MILK-281DDED/2021, England/MILK-281DDFC/2021, England/MILK-281DE08/2021, England/MILK-281DE17/2021, England/MILK-281DE26/2021, England/MILK-281DE35/2021, England/MILK-281DE44/2021, England/MILK-281DE53/2021, England/MILK-281DE62/2021, England/MILK-281DE71/2021, England/MILK-281DE80/2021, England/MILK-281DE9F/2021, England/MILK-281DEAE/2021, England/MILK-281DEBD/2021, England/MILK-281DECC/2021, England/MILK-281DEDB/2021, England/MILK-281DEEA/2021, England/MILK-281DEF9/2021, England/MILK-281DF05/2021, England/MILK-281DF23/2021, England/MILK-281DF32/2021, England/MILK-281DF41/2021, England/MILK-281DF50/2021, England/MILK-281DF6F/2021, England/MILK-281DF7E/2021, England/MILK-281DF8D/2021, England/MILK-281DF9C/2021, England/MILK-281DFAB/2021, England/MILK-281DFBA/2021, England/MILK-281DFC9/2021, England/MILK-281DFD8/2021, England/MILK-281DFE7/2021, England/MILK-281DFF6/2021, England/MILK-281E001/2021, England/MILK-281E010/2021, England/MILK-281E02F/2021, England/MILK-281E03E/2021, England/MILK-281E04D/2021, England/MILK-281E05C/2021, England/MILK-281E06B/2021, England/MILK-281E089/2021, England/MILK-281E098/2021, England/MILK-281E0A7/2021, England/MILK-281E0B6/2021, England/MILK-281E0C5/2021, England/MILK-281E0D4/2021, England/MILK-281E0E3/2021, England/MILK-281E0F2/2021, England/MILK-281E10E/2021, England/MILK-281E11D/2021, England/MILK-281E13B/2021, England/MILK-281E14A/2021, England/MILK-281E159/2021, England/MILK-281E168/2021, England/MILK-281E177/2021, England/MILK-281E186/2021, England/MILK-281E195/2021, England/MILK-281E1B3/2021, England/MILK-281E1C2/2021, England/MILK-281E1D1/2021, England/MILK-281E1E0/2021, England/MILK-281E1FF/2021, England/MILK-281E20B/2021, England/MILK-281E21A/2021, England/MILK-281E229/2021, England/MILK-281E238/2021, England/MILK-281E827/2021, England/MILK-281E836/2021, England/MILK-281E845/2021, England/MILK-281E863/2021, England/MILK-281E872/2021, England/MILK-281E881/2021, England/MILK-281E890/2021, England/MILK-281E8AF/2021, England/MILK-281E8BE/2021, England/MILK-281E8CD/2021, England/MILK-281E8DC/2021, England/MILK-281E8FA/2021, England/MILK-281E906/2021, England/MILK-281E924/2021, England/MILK-281E933/2021, England/MILK-281E942/2021, England/MILK-281E951/2021, England/MILK-281E960/2021, England/MILK-281E98E/2021, England/MILK-281E99D/2021, England/MILK-281E9AC/2021, England/MILK-281E9BB/2021, England/MILK-281E9CA/2021, England/MILK-281E9D9/2021, England/MILK-281E9E8/2021, England/MILK-281E9F7/2021, England/MILK-281EA03/2021, England/MILK-281EA21/2021, England/MILK-281EA30/2021, England/MILK-281EA4F/2021, England/MILK-281EA5E/2021, England/MILK-281EA6D/2021, England/MILK-281EA7C/2021, England/MILK-281EA8B/2021, England/MILK-281EA9A/2021, England/MILK-281EAA9/2021, England/MILK-281EAB8/2021, England/MILK-281EAC7/2021, England/MILK-281EAD6/2021, England/MILK-281EAF4/2021, England/MILK-281EB00/2021, England/MILK-281EB1F/2021, England/MILK-281EB3D/2021, England/MILK-281EB5B/2021, England/MILK-281EB6A/2021, England/MILK-281EB79/2021, England/MILK-281EB97/2021, England/MILK-281EBA6/2021, England/MILK-281EBC4/2021, England/MILK-281EBD3/2021, England/MILK-281EBF1/2021, England/MILK-281EC1C/2021, England/MILK-281EC2B/2021, England/MILK-281EC49/2021, England/MILK-281EC58/2021, England/MILK-281EC67/2021, England/MILK-281EC76/2021, England/MILK-281EC85/2021, England/MILK-281EC94/2021, England/MILK-281ECA3/2021, England/MILK-281ECB2/2021, England/MILK-281ECC1/2021, England/MILK-281ECD0/2021, England/MILK-281ECEF/2021, England/MILK-281ED0A/2021, England/MILK-281ED19/2021, England/MILK-281ED28/2021, England/MILK-281ED37/2021, England/MILK-281ED46/2021, England/MILK-281ED55/2021, England/MILK-281ED64/2021, England/MILK-281ED73/2021, England/MILK-281ED82/2021, England/MILK-281ED91/2021, England/MILK-281EDA0/2021, England/MILK-281EDBF/2021, England/MILK-281EDCE/2021, England/MILK-281EDDD/2021, England/MILK-281EDEC/2021, England/MILK-281EDFB/2021, England/MILK-281F3E9/2021, England/MILK-281F3F8/2021, England/MILK-281F404/2021, England/MILK-281F413/2021, England/MILK-281F422/2021, England/MILK-281F431/2021, England/MILK-281F440/2021, England/MILK-281F45F/2021, England/MILK-281F46E/2021, England/MILK-281F48C/2021, England/MILK-281F49B/2021, England/MILK-281F4AA/2021, England/MILK-281F4B9/2021, England/MILK-281F4D7/2021, England/MILK-281F4E6/2021, England/MILK-281F501/2021, England/MILK-281F510/2021, England/MILK-281F52F/2021, England/MILK-281F55C/2021, England/MILK-281F56B/2021, England/MILK-281F57A/2021, England/MILK-281F589/2021, England/MILK-281F598/2021, England/MILK-281F5C5/2021, England/MILK-281F60E/2021, England/MILK-281F61D/2021, England/MILK-281F63B/2021, England/MILK-281F677/2021, England/MILK-281F695/2021, England/MILK-281F6A4/2021, England/MILK-281F6B3/2021, England/MILK-281F6C2/2021, England/MILK-281F6D1/2021, England/MILK-281F6E0/2021, England/MILK-281F6FF/2021, England/MILK-281F70B/2021, England/MILK-281F71A/2021, England/MILK-281F738/2021, England/MILK-281F747/2021, England/MILK-281F783/2021, England/MILK-281F792/2021, England/MILK-281F7A1/2021, England/MILK-281F7CF/2021, England/MILK-281F7DE/2021, England/MILK-281F7ED/2021, England/MILK-281F7FC/2021, England/MILK-281F808/2021, England/MILK-281F817/2021, England/MILK-281F826/2021, England/MILK-281F844/2021, England/MILK-281F853/2021, England/MILK-281F871/2021, England/MILK-281F880/2021, England/MILK-281F89F/2021, England/MILK-281F8AE/2021, England/MILK-281F8BD/2021, England/MILK-281F8CC/2021, England/MILK-281F8DB/2021, England/MILK-281F8EA/2021, England/MILK-281F8F9/2021, England/MILK-281F905/2021, England/MILK-281F914/2021, England/MILK-281F923/2021, England/MILK-281F932/2021, England/MILK-281F941/2021, England/MILK-281F950/2021, England/MILK-281F96F/2021, England/MILK-281F97E/2021, England/MILK-281F98D/2021, England/MILK-281F99C/2021, England/MILK-281F9AB/2021, England/MILK-281F9BA/2021, England/MILK-281FFA9/2021, England/MILK-281FFB8/2021, England/MILK-281FFD6/2021, England/MILK-281FFE5/2021, England/MILK-281FFF4/2021, England/MILK-282000C/2021, England/MILK-282001B/2021, England/MILK-2820039/2021, England/MILK-2820048/2021, England/MILK-2820057/2021, England/MILK-2820066/2021, England/MILK-2820075/2021, England/MILK-2820084/2021, England/MILK-2820093/2021, England/MILK-28200B1/2021, England/MILK-28200C0/2021, England/MILK-28200EE/2021, England/MILK-2820109/2021, England/MILK-2820118/2021, England/MILK-2820136/2021, England/MILK-2820145/2021, England/MILK-2820154/2021, England/MILK-2820163/2021, England/MILK-2820172/2021, England/MILK-2820181/2021, England/MILK-2820190/2021, England/MILK-28201AF/2021, England/MILK-28201CD/2021, England/MILK-2820206/2021, England/MILK-2820215/2021, England/MILK-2820224/2021, England/MILK-2820233/2021, England/MILK-2820242/2021, England/MILK-2820251/2021, England/MILK-2820260/2021, England/MILK-282027F/2021, England/MILK-282028E/2021, England/MILK-282029D/2021, England/MILK-28202AC/2021, England/MILK-28202BB/2021, England/MILK-28202CA/2021, England/MILK-28202E8/2021, England/MILK-28202F7/2021, England/MILK-2820303/2021, England/MILK-2820312/2021, England/MILK-2820321/2021, England/MILK-2820330/2021, England/MILK-282034F/2021, England/MILK-282036D/2021, England/MILK-282037C/2021, England/MILK-282039A/2021, England/MILK-28203A9/2021, England/MILK-28203C7/2021, England/MILK-28203D6/2021, England/MILK-28203E5/2021, England/MILK-28203F4/2021, England/MILK-282041F/2021, England/MILK-282042E/2021, England/MILK-282043D/2021, England/MILK-282045B/2021, England/MILK-282046A/2021, England/MILK-2820479/2021, England/MILK-2820488/2021, England/MILK-2820497/2021, England/MILK-28204A6/2021, England/MILK-28204B5/2021, England/MILK-28204C4/2021, England/MILK-28204E2/2021, England/MILK-282052B/2021, England/MILK-282053A/2021, England/MILK-2820549/2021, England/MILK-2820558/2021, England/MILK-2820567/2021, England/MILK-2820576/2021, England/MILK-2820B65/2021, England/MILK-2820B74/2021, England/MILK-2820B83/2021, England/MILK-2820B92/2021, England/MILK-2820BA1/2021, England/MILK-2820BB0/2021, England/MILK-2820BCF/2021, England/MILK-2820BDE/2021, England/MILK-2820BED/2021, England/MILK-2820BFC/2021, England/MILK-2820C08/2021, England/MILK-2820C17/2021, England/MILK-2820C26/2021, England/MILK-2820C35/2021, England/MILK-2820C44/2021, England/MILK-2820C53/2021, England/MILK-2820C62/2021, England/MILK-2820C71/2021, England/MILK-2820C80/2021, England/MILK-2820C9F/2021, England/MILK-2820CAE/2021, England/MILK-2820CBD/2021, England/MILK-2820CCC/2021, England/MILK-2820CDB/2021, England/MILK-2820CEA/2021, England/MILK-2820CF9/2021, England/MILK-2820D05/2021, England/MILK-2820D14/2021, England/MILK-2820D23/2021, England/MILK-2820D32/2021, England/MILK-2820D41/2021, England/MILK-2820D50/2021, England/MILK-2820D6F/2021, England/MILK-2820D7E/2021, England/MILK-2820D8D/2021, England/MILK-2820D9C/2021, England/MILK-2820DAB/2021, England/MILK-2820DBA/2021, England/MILK-2820DD8/2021, England/MILK-2820DE7/2021, England/MILK-2820DF6/2021, England/MILK-2820E02/2021, England/MILK-2820E11/2021, England/MILK-2820E20/2021, England/MILK-2820E3F/2021, England/MILK-2820E4E/2021, England/MILK-2820E5D/2021, England/MILK-2820E6C/2021, England/MILK-2820E7B/2021, England/MILK-2820E8A/2021, England/MILK-2820E99/2021, England/MILK-2820EA8/2021, England/MILK-2820EB7/2021, England/MILK-2820EC6/2021, England/MILK-2820ED5/2021, England/MILK-2820EE4/2021, England/MILK-2820EF3/2021, England/MILK-2820F0F/2021, England/MILK-2820F1E/2021, England/MILK-2820F2D/2021, England/MILK-2820F3C/2021, England/MILK-2820F4B/2021, England/MILK-2820F5A/2021, England/MILK-2820F69/2021, England/MILK-2820F78/2021, England/MILK-2820F87/2021, England/MILK-2820F96/2021, England/MILK-2820FA5/2021, England/MILK-2820FB4/2021, England/MILK-2820FC3/2021, England/MILK-2820FD2/2021, England/MILK-2820FE1/2021, England/MILK-2820FF0/2021, England/MILK-282100B/2021, England/MILK-282101A/2021, England/MILK-2821029/2021, England/MILK-2821038/2021, England/MILK-2821047/2021, England/MILK-2821056/2021, England/MILK-2821065/2021, England/MILK-2821074/2021, England/MILK-2821083/2021, England/MILK-2821092/2021, England/MILK-28210A1/2021, England/MILK-28210B0/2021, England/MILK-28210CF/2021, England/MILK-28210ED/2021, England/MILK-28210FC/2021, England/MILK-2821108/2021, England/MILK-2821117/2021, England/MILK-2821126/2021, England/MILK-2821724/2021, England/MILK-2821742/2021, England/MILK-2821751/2021, England/MILK-282177F/2021, England/MILK-282178E/2021, England/MILK-282179D/2021, England/MILK-28217CA/2021, England/MILK-28217D9/2021, England/MILK-28217E8/2021, England/MILK-2821812/2021, England/MILK-2821821/2021, England/MILK-2821830/2021, England/MILK-282185E/2021, England/MILK-282186D/2021, England/MILK-282187C/2021, England/MILK-282188B/2021, England/MILK-28218A9/2021, England/MILK-28218B8/2021, England/MILK-28218E5/2021, England/MILK-28218F4/2021, England/MILK-282191F/2021, England/MILK-282192E/2021, England/MILK-282195B/2021, England/MILK-282196A/2021, England/MILK-2821A2B/2021, England/MILK-2821A3A/2021, England/MILK-2821A49/2021, England/MILK-2821A58/2021, England/MILK-2821A85/2021, England/MILK-2821AFE/2021, England/MILK-2821B19/2021, England/MILK-2821B55/2021, England/MILK-2821B73/2021, England/MILK-2821B91/2021, England/MILK-2821BBF/2021, England/MILK-2821BCE/2021, England/MILK-2821BDD/2021, England/MILK-2821C34/2021, England/MILK-2821C52/2021, England/MILK-2821C70/2021, England/MILK-2821CAD/2021, England/MILK-2821CCB/2021, England/MILK-2821CDA/2021, England/MILK-2821CF8/2021, England/MILK-28222F5/2021, England/MILK-2822301/2021, England/MILK-2822310/2021, England/MILK-282233E/2021, England/MILK-282236B/2021, England/MILK-282237A/2021, England/MILK-28223B6/2021, England/MILK-28223F2/2021, England/MILK-282243B/2021, England/MILK-282244A/2021, England/MILK-2822459/2021, England/MILK-2822468/2021, England/MILK-2822495/2021, England/MILK-28224A4/2021, England/MILK-28224B3/2021, England/MILK-28224C2/2021, England/MILK-28224D1/2021, England/MILK-28224E0/2021, England/MILK-28224FF/2021, England/MILK-282250B/2021, England/MILK-2822538/2021, England/MILK-2822547/2021, England/MILK-2822556/2021, England/MILK-2822565/2021, England/MILK-2822574/2021, England/MILK-2822583/2021, England/MILK-2822592/2021, England/MILK-28225A1/2021, England/MILK-28225B0/2021, England/MILK-28225CF/2021, England/MILK-28225DE/2021, England/MILK-28225ED/2021, England/MILK-28225FC/2021, England/MILK-2822608/2021, England/MILK-2822626/2021, England/MILK-2822635/2021, England/MILK-2822671/2021, England/MILK-2822680/2021, England/MILK-282269F/2021, England/MILK-28226AE/2021, England/MILK-28226BD/2021, England/MILK-28226CC/2021, England/MILK-28226EA/2021, England/MILK-28226F9/2021, England/MILK-2822714/2021, England/MILK-2822723/2021, England/MILK-2822732/2021, England/MILK-282276F/2021, England/MILK-282277E/2021, England/MILK-282278D/2021, England/MILK-282279C/2021, England/MILK-28227AB/2021, England/MILK-28227BA/2021, England/MILK-28227D8/2021, England/MILK-28227E7/2021, England/MILK-2822802/2021, England/MILK-2822811/2021, England/MILK-2822820/2021, England/MILK-282284E/2021, England/MILK-282285D/2021, England/MILK-282286C/2021, England/MILK-282288A/2021, England/MILK-2822899/2021, England/MILK-28228A8/2021, England/MILK-28228B7/2021, England/MILK-28228D5/2021, England/MILK-28228E4/2021, England/MILK-28228F3/2021, England/MILK-282290F/2021, England/MILK-282291E/2021, England/MILK-282292D/2021, England/MILK-282293C/2021, England/MILK-282294B/2021, England/MILK-282295A/2021, England/MILK-2822969/2021, England/MILK-2822978/2021, England/MILK-2822987/2021, England/MILK-2822996/2021, England/MILK-28229A5/2021, England/MILK-28229B4/2021, England/MILK-28229C3/2021, England/MILK-28229D2/2021, England/MILK-28229E1/2021, England/MILK-2822A0C/2021, England/MILK-2822A1B/2021, England/MILK-2822A2A/2021, England/MILK-2822A39/2021, England/MILK-2822A48/2021, England/MILK-2822A57/2021, England/MILK-2822A66/2021, England/MILK-2822A75/2021, England/MILK-2822A84/2021, England/MILK-2822A93/2021, England/MILK-2822AA2/2021, England/MILK-2822AB1/2021, England/MILK-2822AC0/2021, England/MILK-2822ADF/2021, England/MILK-2822AEE/2021, England/MILK-2822B09/2021, England/MILK-2822B18/2021, England/MILK-2822B27/2021, England/MILK-2822B36/2021, England/MILK-2822B45/2021, England/MILK-2822B54/2021, England/MILK-2822B63/2021, England/MILK-2822B72/2021, England/MILK-2822B81/2021, England/MILK-2822B90/2021, England/MILK-2822BAF/2021, England/MILK-2822BBE/2021, England/MILK-2822BCD/2021, England/MILK-2822BDC/2021, England/MILK-2822BEB/2021, England/MILK-2822BFA/2021, England/MILK-2822C06/2021, England/MILK-2822C15/2021, England/MILK-2822C24/2021, England/MILK-2822C42/2021, England/MILK-2822C51/2021, England/MILK-2822C60/2021, England/MILK-2822C7F/2021, England/MILK-2822C8E/2021, England/MILK-2822C9D/2021, England/MILK-2822CAC/2021, England/MILK-2822CBB/2021, England/MILK-2822CCA/2021, England/MILK-2822CD9/2021, England/MILK-2822CF7/2021, England/MILK-2822D03/2021, England/MILK-2822D12/2021, England/MILK-2822D21/2021, England/MILK-2822D4F/2021, England/MILK-2822D5E/2021, England/MILK-2822D6D/2021, England/MILK-2822D7C/2021, England/MILK-2822D8B/2021, England/MILK-2822D9A/2021, England/MILK-2822DA9/2021, England/MILK-2822DB8/2021, England/MILK-2822DC7/2021, England/MILK-2822DD6/2021, England/MILK-2822DE5/2021, England/MILK-2822DF4/2021, England/MILK-2822E00/2021, England/MILK-2822E1F/2021, England/MILK-2822E3D/2021, England/MILK-2822E4C/2021, England/MILK-2822E5B/2021, England/MILK-2822E6A/2021, England/MILK-2822E79/2021, England/MILK-2822E88/2021, England/MILK-2822E97/2021, England/MILK-2823A65/2021, England/MILK-2823A74/2021, England/MILK-2823A83/2021, England/MILK-2823AA1/2021, England/MILK-2823ADE/2021, England/MILK-2823AED/2021, England/MILK-2823AFC/2021, England/MILK-2823B08/2021, England/MILK-2823B17/2021, England/MILK-2823B26/2021, England/MILK-2823B35/2021, England/MILK-2823B44/2021, England/MILK-2823B53/2021, England/MILK-2823B62/2021, England/MILK-2823B71/2021, England/MILK-2823B9F/2021, England/MILK-2823BAE/2021, England/MILK-2823BBD/2021, England/MILK-2823BEA/2021, England/MILK-2823BF9/2021, England/MILK-2823C05/2021, England/MILK-2823C14/2021, England/MILK-2823C23/2021, England/MILK-2823C32/2021, England/MILK-2823C41/2021, England/MILK-2823C50/2021, England/MILK-2823C6F/2021, England/MILK-2823C7E/2021, England/MILK-2823C9C/2021, England/MILK-2823CAB/2021, England/MILK-2823CBA/2021, England/MILK-2823CD8/2021, England/MILK-2823CF6/2021, England/MILK-2823D02/2021, England/MILK-2823D11/2021, England/MILK-2823D20/2021, England/MILK-2823D3F/2021, England/MILK-2823D4E/2021, England/MILK-2823D5D/2021, England/MILK-2823D7B/2021, England/MILK-2823D8A/2021, England/MILK-2823DA8/2021, England/MILK-2823DB7/2021, England/MILK-2823DC6/2021, England/MILK-2823DD5/2021, England/MILK-2823DE4/2021, England/MILK-2823DF3/2021, England/MILK-2823E0F/2021, England/MILK-2823E1E/2021, England/MILK-2823E2D/2021, England/MILK-2823E3C/2021, England/MILK-2823E4B/2021, England/MILK-2823E5A/2021, England/MILK-2823E69/2021, England/MILK-2823E78/2021, England/MILK-2823E87/2021, England/MILK-2823E96/2021, England/MILK-2823EA5/2021, England/MILK-2823EC3/2021, England/MILK-2823ED2/2021, England/MILK-2823EF0/2021, England/MILK-2823F0C/2021, England/MILK-2823F1B/2021, England/MILK-2823F2A/2021, England/MILK-2823F48/2021, England/MILK-2823F57/2021, England/MILK-2823F66/2021, England/MILK-2823F75/2021, England/MILK-2823F84/2021, England/MILK-2823F93/2021, England/MILK-2823FA2/2021, England/MILK-2823FB1/2021, England/MILK-2823FC0/2021, England/MILK-2823FDF/2021, England/MILK-2823FEE/2021, England/MILK-2823FFD/2021, England/MILK-2824008/2021, England/MILK-2824026/2021, England/MILK-2824035/2021, England/MILK-2824044/2021, England/MILK-2824053/2021, England/MILK-2824062/2021, England/MILK-2824071/2021, England/MILK-2824080/2021, England/MILK-282409F/2021, England/MILK-28240AE/2021, England/MILK-28240BD/2021, England/MILK-28240CC/2021, England/MILK-28240DB/2021, England/MILK-28240EA/2021, England/MILK-28240F9/2021, England/MILK-2824105/2021, England/MILK-2824114/2021, England/MILK-2824123/2021, England/MILK-2824132/2021, England/MILK-2824141/2021, England/MILK-2824150/2021, England/MILK-282416F/2021, England/MILK-282419C/2021, England/MILK-28241AB/2021, England/MILK-28241BA/2021, England/MILK-28241C9/2021, England/MILK-28241E7/2021, England/MILK-28241F6/2021, England/MILK-2824202/2021, England/MILK-2824211/2021, England/MILK-2824220/2021, England/MILK-282423F/2021, England/MILK-282424E/2021, England/MILK-282425D/2021, England/MILK-282426C/2021, England/MILK-282427B/2021, England/MILK-282428A/2021, England/MILK-2824299/2021, England/MILK-28242A8/2021, England/MILK-28242B7/2021, England/MILK-28242C6/2021, England/MILK-28242D5/2021, England/MILK-28242E4/2021, England/MILK-282430F/2021, England/MILK-282431E/2021, England/MILK-282432D/2021, England/MILK-282433C/2021, England/MILK-282434B/2021, England/MILK-282435A/2021, England/MILK-2824369/2021, England/MILK-2824378/2021, England/MILK-2824387/2021, England/MILK-2824396/2021, England/MILK-28243A5/2021, England/MILK-28243B4/2021, England/MILK-28243C3/2021, England/MILK-28243D2/2021, England/MILK-28243E1/2021, England/MILK-28243F0/2021, England/MILK-282440C/2021, England/MILK-282441B/2021, England/MILK-282442A/2021, England/MILK-2824439/2021, England/MILK-2824448/2021, England/MILK-2824457/2021, England/MILK-2824466/2021, England/MILK-2824475/2021, England/MILK-2824484/2021, England/MILK-2824493/2021, England/MILK-28244A2/2021, England/MILK-28244B1/2021, England/MILK-28244C0/2021, England/MILK-28244DF/2021, England/MILK-28244EE/2021, England/MILK-28244FD/2021, England/MILK-2824509/2021, England/MILK-2824518/2021, England/MILK-2824527/2021, England/MILK-2824536/2021, England/MILK-2824545/2021, England/MILK-2824554/2021, England/MILK-2824563/2021, England/MILK-2824572/2021, England/MILK-2824581/2021, England/MILK-2824590/2021, England/MILK-28245AF/2021, England/MILK-28245BE/2021, England/MILK-28245DC/2021, England/MILK-28245EB/2021, England/MILK-28245FA/2021, England/MILK-2824606/2021, England/MILK-2824615/2021, England/MILK-2827B04/2021, England/MILK-2827B13/2021, England/MILK-2827B22/2021, England/MILK-2827B31/2021, England/MILK-2827B40/2021, England/MILK-2827B5F/2021, England/MILK-2827B6E/2021, England/MILK-2827B7D/2021, England/MILK-2827B8C/2021, England/MILK-2827BAA/2021, England/MILK-2827BB9/2021, England/MILK-2827BC8/2021, England/MILK-2827BD7/2021, England/MILK-2827BF5/2021, England/MILK-2827C01/2021, England/MILK-2827C10/2021, England/MILK-2827C2F/2021, England/MILK-2827C3E/2021, England/MILK-2827C4D/2021, England/MILK-2827C6B/2021, England/MILK-2827C7A/2021, England/MILK-2827CA7/2021, England/MILK-2827CB6/2021, England/MILK-2827CC5/2021, England/MILK-2827CE3/2021, England/MILK-2827CF2/2021, England/MILK-2827D0E/2021, England/MILK-2827D1D/2021, England/MILK-2827D2C/2021, England/MILK-2827D3B/2021, England/MILK-2827D4A/2021, England/MILK-2827D59/2021, England/MILK-2827D68/2021, England/MILK-2827D77/2021, England/MILK-2827D86/2021, England/MILK-2827DA4/2021, England/MILK-2827DB3/2021, England/MILK-2827DC2/2021, England/MILK-2827DD1/2021, England/MILK-2827DE0/2021, England/MILK-2827DFF/2021, England/MILK-2827E0B/2021, England/MILK-2827E1A/2021, England/MILK-2827E29/2021, England/MILK-2827E38/2021, England/MILK-2827E47/2021, England/MILK-2827E56/2021, England/MILK-2827E65/2021, England/MILK-2827E83/2021, England/MILK-2827E92/2021, England/MILK-2827EA1/2021, England/MILK-2827EB0/2021, England/MILK-2827ECF/2021, England/MILK-2827EFC/2021, England/MILK-2827F08/2021, England/MILK-2827F35/2021, England/MILK-2827F53/2021, England/MILK-2827F62/2021, England/MILK-2827F71/2021, England/MILK-2827F80/2021, England/MILK-2827F9F/2021, England/MILK-2827FAE/2021, England/MILK-2827FCC/2021, England/MILK-2827FDB/2021, England/MILK-2827FEA/2021, England/MILK-2828004/2021, England/MILK-2828013/2021, England/MILK-2828022/2021, England/MILK-2828031/2021, England/MILK-2828040/2021, England/MILK-282805F/2021, England/MILK-282807D/2021, England/MILK-282808C/2021, England/MILK-28280AA/2021, England/MILK-28280B9/2021, England/MILK-28280C8/2021, England/MILK-28280D7/2021, England/MILK-28280E6/2021, England/MILK-28280F5/2021, England/MILK-2828101/2021, England/MILK-2828110/2021, England/MILK-282812F/2021, England/MILK-282813E/2021, England/MILK-282814D/2021, England/MILK-282815C/2021, England/MILK-282816B/2021, England/MILK-282817A/2021, England/MILK-2828189/2021, England/MILK-2828198/2021, England/MILK-28281A7/2021, England/MILK-28281B6/2021, England/MILK-28281C5/2021, England/MILK-28281D4/2021, England/MILK-28281E3/2021, England/MILK-282820E/2021, England/MILK-282822C/2021, England/MILK-282823B/2021, England/MILK-2828259/2021, England/MILK-2828268/2021, England/MILK-2828277/2021, England/MILK-2828295/2021, England/MILK-28282A4/2021, England/MILK-28282B3/2021, England/MILK-28282D1/2021, England/MILK-28282E0/2021, England/MILK-28282FF/2021, England/MILK-282830B/2021, England/MILK-282831A/2021, England/MILK-2828347/2021, England/MILK-2828365/2021, England/MILK-2828374/2021, England/MILK-2828392/2021, England/MILK-28283A1/2021, England/MILK-28283B0/2021, England/MILK-28283DE/2021, England/MILK-28283ED/2021, England/MILK-28283FC/2021, England/MILK-2828408/2021, England/MILK-2828417/2021, England/MILK-2828426/2021, England/MILK-2828444/2021, England/MILK-2828453/2021, England/MILK-2828462/2021, England/MILK-2828471/2021, England/MILK-2828480/2021, England/MILK-282849F/2021, England/MILK-28284AE/2021, England/MILK-28284BD/2021, England/MILK-28284CC/2021, England/MILK-28284EA/2021, England/MILK-28284F9/2021, England/MILK-2828505/2021, England/MILK-2828514/2021, England/MILK-2828523/2021, England/MILK-2828532/2021, England/MILK-2828541/2021, England/MILK-2828550/2021, England/MILK-282856F/2021, England/MILK-282857E/2021, England/MILK-282858D/2021, England/MILK-282859C/2021, England/MILK-28285AB/2021, England/MILK-28285C9/2021, England/MILK-28285D8/2021, England/MILK-28285E7/2021, England/MILK-28285F6/2021, England/MILK-2828602/2021, England/MILK-2828611/2021, England/MILK-2828620/2021, England/MILK-282863F/2021, England/MILK-282864E/2021, England/MILK-282865D/2021, England/MILK-282866C/2021, England/MILK-282867B/2021, England/MILK-282868A/2021, England/MILK-2828699/2021, England/MILK-28286A8/2021, England/MILK-28286B7/2021, England/MILK-2829285/2021, England/MILK-2829294/2021, England/MILK-28292A3/2021, England/MILK-28292B2/2021, England/MILK-28292C1/2021, England/MILK-28292D0/2021, England/MILK-28292EF/2021, England/MILK-28292FE/2021, England/MILK-282930A/2021, England/MILK-2829319/2021, England/MILK-2829328/2021, England/MILK-2829337/2021, England/MILK-2829355/2021, England/MILK-2829373/2021, England/MILK-2829382/2021, England/MILK-2829391/2021, England/MILK-28293A0/2021, England/MILK-28293BF/2021, England/MILK-28293CE/2021, England/MILK-28293DD/2021, England/MILK-28293EC/2021, England/MILK-28293FB/2021, England/MILK-2829407/2021, England/MILK-2829416/2021, England/MILK-2829434/2021, England/MILK-2829443/2021, England/MILK-2829452/2021, England/MILK-2829461/2021, England/MILK-2829470/2021, England/MILK-282948F/2021, England/MILK-282949E/2021, England/MILK-28294AD/2021, England/MILK-28294BC/2021, England/MILK-28294CB/2021, England/MILK-28294DA/2021, England/MILK-28294E9/2021, England/MILK-28294F8/2021, England/MILK-2829504/2021, England/MILK-2829513/2021, England/MILK-2829522/2021, England/MILK-2829540/2021, England/MILK-282955F/2021, England/MILK-282956E/2021, England/MILK-282957D/2021, England/MILK-282958C/2021, England/MILK-282959B/2021, England/MILK-28295AA/2021, England/MILK-28295B9/2021, England/MILK-28295C8/2021, England/MILK-28295D7/2021, England/MILK-28295E6/2021, England/MILK-28295F5/2021, England/MILK-2829601/2021, England/MILK-2829610/2021, England/MILK-282962F/2021, England/MILK-282963E/2021, England/MILK-282964D/2021, England/MILK-282965C/2021, England/MILK-282967A/2021, England/MILK-2829689/2021, England/MILK-28296A7/2021, England/MILK-28296B6/2021, England/MILK-28296D4/2021, England/MILK-28296E3/2021, England/MILK-28296F2/2021, England/MILK-282970E/2021, England/MILK-282971D/2021, England/MILK-282972C/2021, England/MILK-282973B/2021, England/MILK-282974A/2021, England/MILK-2829759/2021, England/MILK-2829768/2021, England/MILK-2829777/2021, England/MILK-2829786/2021, England/MILK-2829795/2021, England/MILK-28297A4/2021, England/MILK-28297B3/2021, England/MILK-28297C2/2021, England/MILK-28297D1/2021, England/MILK-28297E0/2021, England/MILK-282980B/2021, England/MILK-282981A/2021, England/MILK-2829829/2021, England/MILK-2829847/2021, England/MILK-2829856/2021, England/MILK-282A433/2021, England/MILK-282A442/2021, England/MILK-282A451/2021, England/MILK-282A460/2021, England/MILK-282A47F/2021, England/MILK-282A48E/2021, England/MILK-282A49D/2021, England/MILK-282A4AC/2021, England/MILK-282A4BB/2021, England/MILK-282A4CA/2021, England/MILK-282A4D9/2021, England/MILK-282A4F7/2021, England/MILK-282A503/2021, England/MILK-282A512/2021, England/MILK-282A521/2021, England/MILK-282A530/2021, England/MILK-282A55E/2021, England/MILK-282A56D/2021, England/MILK-282A57C/2021, England/MILK-282A58B/2021, England/MILK-282A59A/2021, England/MILK-282A5A9/2021, England/MILK-282A5B8/2021, England/MILK-282A5C7/2021, England/MILK-282A5D6/2021, England/MILK-282A5E5/2021, England/MILK-282A5F4/2021, England/MILK-282A600/2021, England/MILK-282A61F/2021, England/MILK-282A62E/2021, England/MILK-282A64C/2021, England/MILK-282A65B/2021, England/MILK-282A66A/2021, England/MILK-282A679/2021, England/MILK-282A688/2021, England/MILK-282A697/2021, England/MILK-282A6A6/2021, England/MILK-282A6B5/2021, England/MILK-282A6D3/2021, England/MILK-282A6E2/2021, England/MILK-282A6F1/2021, England/MILK-282A70D/2021, England/MILK-282A71C/2021, England/MILK-282A72B/2021, England/MILK-282A73A/2021, England/MILK-282A749/2021, England/MILK-282A758/2021, England/MILK-282A767/2021, England/MILK-282A776/2021, England/MILK-282A785/2021, England/MILK-282A794/2021, England/MILK-282A7C1/2021, England/MILK-282A7D0/2021, England/MILK-282A7EF/2021, England/MILK-282A7FE/2021, England/MILK-282A80A/2021, England/MILK-282A819/2021, England/MILK-282A828/2021, England/MILK-282A837/2021, England/MILK-282A846/2021, England/MILK-282A855/2021, England/MILK-282A864/2021, England/MILK-282A873/2021, England/MILK-282A882/2021, England/MILK-282A891/2021, England/MILK-282A8A0/2021, England/MILK-282A8BF/2021, England/MILK-282A8CE/2021, England/MILK-282A8DD/2021, England/MILK-282A8EC/2021, England/MILK-282A8FB/2021, England/MILK-282A907/2021, England/MILK-282A916/2021, England/MILK-282A925/2021, England/MILK-282A934/2021, England/MILK-282A943/2021, England/MILK-282A952/2021, England/MILK-282A961/2021, England/MILK-282A970/2021, England/MILK-282A98F/2021, England/MILK-282A99E/2021, England/MILK-282A9AD/2021, England/MILK-282A9BC/2021, England/MILK-282A9CB/2021, England/MILK-282A9DA/2021, England/MILK-282A9E9/2021, England/MILK-282A9F8/2021, England/MILK-282BBA6/2021, England/MILK-282BBB5/2021, England/MILK-282BBC4/2021, England/MILK-282BBD3/2021, England/MILK-282BBE2/2021, England/MILK-282BBF1/2021, England/MILK-282BC0D/2021, England/MILK-282BC2B/2021, England/MILK-282BC3A/2021, England/MILK-282BC49/2021, England/MILK-282BC58/2021, England/MILK-282BC67/2021, England/MILK-282BC76/2021, England/MILK-282BC85/2021, England/MILK-282BC94/2021, England/MILK-282BCA3/2021, England/MILK-282BCB2/2021, England/MILK-282BCD0/2021, England/MILK-282BCEF/2021, England/MILK-282BCFE/2021, England/MILK-282BD0A/2021, England/MILK-282BD19/2021, England/MILK-282BD28/2021, England/MILK-282BD37/2021, England/MILK-282BD46/2021, England/MILK-282BD55/2021, England/MILK-282BD64/2021, England/MILK-282BD73/2021, England/MILK-282BD82/2021, England/MILK-282BD91/2021, England/MILK-282BDA0/2021, England/MILK-282BDBF/2021, England/MILK-282BDCE/2021, England/MILK-282BDDD/2021, England/MILK-282BDEC/2021, England/MILK-282BDFB/2021, England/MILK-282BE07/2021, England/MILK-282BE16/2021, England/MILK-282BE25/2021, England/MILK-282BE34/2021, England/MILK-282BE43/2021, England/MILK-282BE52/2021, England/MILK-282BE61/2021, England/MILK-282BE70/2021, England/MILK-282BE8F/2021, England/MILK-282BE9E/2021, England/MILK-282BEAD/2021, England/MILK-282BEBC/2021, England/MILK-282BECB/2021, England/MILK-282BEDA/2021, England/MILK-282BEE9/2021, England/MILK-282BEF8/2021, England/MILK-282BF04/2021, England/MILK-282BF13/2021, England/MILK-282BF22/2021, England/MILK-282BF31/2021, England/MILK-282BF40/2021, England/MILK-282BF5F/2021, England/MILK-282BF6E/2021, England/MILK-282BF7D/2021, England/MILK-282BF8C/2021, England/MILK-282BF9B/2021, England/MILK-282BFAA/2021, England/MILK-282BFB9/2021, England/MILK-282BFC8/2021, England/MILK-282BFD7/2021, England/MILK-282BFE6/2021, England/MILK-282BFF5/2021, England/MILK-282C000/2021, England/MILK-282C01F/2021, England/MILK-282C02E/2021, England/MILK-282C03D/2021, England/MILK-282C04C/2021, England/MILK-282C05B/2021, England/MILK-282C079/2021, England/MILK-282C088/2021, England/MILK-282C097/2021, England/MILK-282C0A6/2021, England/MILK-282C0B5/2021, England/MILK-282C0C4/2021, England/MILK-282C0D3/2021, England/MILK-282C0E2/2021, England/MILK-282C0F1/2021, England/MILK-282C10D/2021, England/MILK-282C11C/2021, England/MILK-282C12B/2021, England/MILK-282C13A/2021, England/MILK-282C149/2021, England/MILK-282C158/2021, England/MILK-282C167/2021, England/MILK-282C176/2021, England/MILK-282C765/2021, England/MILK-282C774/2021, England/MILK-282C783/2021, England/MILK-282C792/2021, England/MILK-282C7B0/2021, England/MILK-282C7CF/2021, England/MILK-282C7DE/2021, England/MILK-282C7ED/2021, England/MILK-282C7FC/2021, England/MILK-282C808/2021, England/MILK-282C817/2021, England/MILK-282C826/2021, England/MILK-282C844/2021, England/MILK-282C871/2021, England/MILK-282C89F/2021, England/MILK-282C8BD/2021, England/MILK-282C8CC/2021, England/MILK-282C8EA/2021, England/MILK-282C8F9/2021, England/MILK-282C905/2021, England/MILK-282C914/2021, England/MILK-282C923/2021, England/MILK-282C932/2021, England/MILK-282C941/2021, England/MILK-282C950/2021, England/MILK-282C96F/2021, England/MILK-282C97E/2021, England/MILK-282C98D/2021, England/MILK-282C9AB/2021, England/MILK-282C9C9/2021, England/MILK-282C9D8/2021, England/MILK-282C9E7/2021, England/MILK-282C9F6/2021, England/MILK-282CA02/2021, England/MILK-282CA11/2021, England/MILK-282CA20/2021, England/MILK-282CA5D/2021, England/MILK-282CA8A/2021, England/MILK-282CA99/2021, England/MILK-282CAA8/2021, England/MILK-282CAB7/2021, England/MILK-282CAC6/2021, England/MILK-282CAD5/2021, England/MILK-282CAE4/2021, England/MILK-282CAF3/2021, England/MILK-282CB0F/2021, England/MILK-282CB1E/2021, England/MILK-282CB2D/2021, England/MILK-282CB3C/2021, England/MILK-282CB4B/2021, England/MILK-282CB5A/2021, England/MILK-282CB78/2021, England/MILK-282CB87/2021, England/MILK-282CB96/2021, England/MILK-282CBA5/2021, England/MILK-282CBC3/2021, England/MILK-282CBD2/2021, England/MILK-282CBF0/2021, England/MILK-282CC0C/2021, England/MILK-282CC1B/2021, England/MILK-282CC2A/2021, England/MILK-282CC39/2021, England/MILK-282CC57/2021, England/MILK-282CC66/2021, England/MILK-282CC75/2021, England/MILK-282CC84/2021, England/MILK-282CC93/2021, England/MILK-282CCA2/2021, England/MILK-282CCDF/2021, England/MILK-282CCEE/2021, England/MILK-282CCFD/2021, England/MILK-282CD09/2021, England/MILK-282CD18/2021, England/MILK-282DEE7/2021, England/MILK-282DEF6/2021, England/MILK-282DF02/2021, England/MILK-282DF20/2021, England/MILK-282DF3F/2021, England/MILK-282DF4E/2021, England/MILK-282DFC6/2021, England/MILK-282DFD5/2021, England/MILK-282DFE4/2021, England/MILK-282DFF3/2021, England/MILK-282E00E/2021, England/MILK-282E01D/2021, England/MILK-282E02C/2021, England/MILK-282E04A/2021, England/MILK-282E059/2021, England/MILK-282E068/2021, England/MILK-282E077/2021, England/MILK-282E086/2021, England/MILK-282E095/2021, England/MILK-282E0B3/2021, England/MILK-282E0C2/2021, England/MILK-282E0D1/2021, England/MILK-282E0E0/2021, England/MILK-282E0FF/2021, England/MILK-282E11A/2021, England/MILK-282E129/2021, England/MILK-282E138/2021, England/MILK-282E147/2021, England/MILK-282E156/2021, England/MILK-282E174/2021, England/MILK-282E192/2021, England/MILK-282E1B0/2021, England/MILK-282E1CF/2021, England/MILK-282E1DE/2021, England/MILK-282E1FC/2021, England/MILK-282E208/2021, England/MILK-282E217/2021, England/MILK-282E226/2021, England/MILK-282E235/2021, England/MILK-282E262/2021, England/MILK-282E271/2021, England/MILK-282E280/2021, England/MILK-282E29F/2021, England/MILK-282E2BD/2021, England/MILK-282E2CC/2021, England/MILK-282E2DB/2021, England/MILK-282E2EA/2021, England/MILK-282E2F9/2021, England/MILK-282E323/2021, England/MILK-282E332/2021, England/MILK-282E341/2021, England/MILK-282E36F/2021, England/MILK-282E37E/2021, England/MILK-282E3BA/2021, England/MILK-282E3C9/2021, England/MILK-282E3D8/2021, England/MILK-282E3F6/2021, England/MILK-282E411/2021, England/MILK-282E420/2021, England/MILK-282E43F/2021, England/MILK-282E44E/2021, England/MILK-282E45D/2021, England/MILK-282E46C/2021, England/MILK-282E48A/2021, England/MILK-282E499/2021, England/MILK-282E4A8/2021, England/MILK-282F665/2021, England/MILK-282F683/2021, England/MILK-282F692/2021, England/MILK-282F6A1/2021, England/MILK-282F6B0/2021, England/MILK-282F6CF/2021, England/MILK-282F6DE/2021, England/MILK-282F6ED/2021, England/MILK-282F6FC/2021, England/MILK-282F717/2021, England/MILK-282F726/2021, England/MILK-282F735/2021, England/MILK-282F744/2021, England/MILK-282F753/2021, England/MILK-282F762/2021, England/MILK-282F771/2021, England/MILK-282F780/2021, England/MILK-282F79F/2021, England/MILK-282F7BD/2021, England/MILK-282F7CC/2021, England/MILK-282F7DB/2021, England/MILK-282F7F9/2021, England/MILK-282F805/2021, England/MILK-282F814/2021, England/MILK-282F850/2021, England/MILK-282F86F/2021, England/MILK-282F87E/2021, England/MILK-282F89C/2021, England/MILK-282F8BA/2021, England/MILK-282F8C9/2021, England/MILK-282F8D8/2021, England/MILK-282F8E7/2021, England/MILK-282F8F6/2021, England/MILK-282F911/2021, England/MILK-282F93F/2021, England/MILK-282F94E/2021, England/MILK-282F95D/2021, England/MILK-282F96C/2021, England/MILK-282F98A/2021, England/MILK-282F999/2021, England/MILK-282F9A8/2021, England/MILK-282F9B7/2021, England/MILK-282F9C6/2021, England/MILK-282F9D5/2021, England/MILK-282F9E4/2021, England/MILK-282F9F3/2021, England/MILK-282FA0F/2021, England/MILK-282FA1E/2021, England/MILK-282FA3C/2021, England/MILK-282FA4B/2021, England/MILK-282FA96/2021, England/MILK-282FAA5/2021, England/MILK-282FAB4/2021, England/MILK-282FAD2/2021, England/MILK-282FAE1/2021, England/MILK-282FAF0/2021, England/MILK-282FB0C/2021, England/MILK-282FB1B/2021, England/MILK-282FB2A/2021, England/MILK-282FB39/2021, England/MILK-282FB57/2021, England/MILK-282FB66/2021, England/MILK-282FB75/2021, England/MILK-282FB84/2021, England/MILK-282FBA2/2021, England/MILK-282FBB1/2021, England/MILK-282FBC0/2021, England/MILK-282FBDF/2021, England/MILK-282FBFD/2021, England/MILK-282FC09/2021, England/MILK-282FC18/2021, England/MILK-282FC36/2021, England/MILK-2830801/2021, England/MILK-2830810/2021, England/MILK-283082F/2021, England/MILK-283083E/2021, England/MILK-283084D/2021, England/MILK-283085C/2021, England/MILK-283086B/2021, England/MILK-283087A/2021, England/MILK-2830889/2021, England/MILK-2830898/2021, England/MILK-28308C5/2021, England/MILK-28308D4/2021, England/MILK-28308E3/2021, England/MILK-28308F2/2021, England/MILK-283090E/2021, England/MILK-283091D/2021, England/MILK-283092C/2021, England/MILK-283093B/2021, England/MILK-283094A/2021, England/MILK-2830959/2021, England/MILK-2830968/2021, England/MILK-2830977/2021, England/MILK-2830986/2021, England/MILK-2830995/2021, England/MILK-28309A4/2021, England/MILK-28309B3/2021, England/MILK-28309C2/2021, England/MILK-28309D1/2021, England/MILK-28309E0/2021, England/MILK-28309FF/2021, England/MILK-2830A0B/2021, England/MILK-2830A1A/2021, England/MILK-2830A47/2021, England/MILK-2830A56/2021, England/MILK-2830A65/2021, England/MILK-2830A74/2021, England/MILK-2830A83/2021, England/MILK-2830A92/2021, England/MILK-2830AA1/2021, England/MILK-2830AB0/2021, England/MILK-2830ACF/2021, England/MILK-2830ADE/2021, England/MILK-2830AED/2021, England/MILK-2830B08/2021, England/MILK-2830B17/2021, England/MILK-2830B26/2021, England/MILK-2830B44/2021, England/MILK-2830B53/2021, England/MILK-2830B71/2021, England/MILK-2830B80/2021, England/MILK-2830B9F/2021, England/MILK-2830BAE/2021, England/MILK-2830BDB/2021, England/MILK-2830BEA/2021, England/MILK-2830BF9/2021, England/MILK-2830C05/2021, England/MILK-2830C14/2021, England/MILK-2830C23/2021, England/MILK-2830C32/2021, England/MILK-2830C41/2021, England/MILK-2830C50/2021, England/MILK-2830C6F/2021, England/MILK-2830C7E/2021, England/MILK-2830C8D/2021, England/MILK-2830C9C/2021, England/MILK-2830CAB/2021, England/MILK-2830CC9/2021, England/MILK-2830CD8/2021, England/MILK-2830CE7/2021, England/MILK-2830D02/2021, England/MILK-2830D11/2021, England/MILK-2830D20/2021, England/MILK-2830D3F/2021, England/MILK-2830D5D/2021, England/MILK-2830D6C/2021, England/MILK-2830D7B/2021, England/MILK-2830D8A/2021, England/MILK-2830D99/2021, England/MILK-2830DA8/2021, England/MILK-2830DC6/2021, England/MILK-2830DE4/2021, England/MILK-2830DF3/2021, England/MILK-2830E0F/2021, England/MILK-2830E2D/2021, England/MILK-2830E3C/2021, England/MILK-2830E5A/2021, England/MILK-2830E69/2021, England/MILK-2830E78/2021, England/MILK-2830E87/2021, England/MILK-2830E96/2021, England/MILK-2830EB4/2021, England/MILK-2830EC3/2021, England/MILK-2830ED2/2021, England/MILK-2830EE1/2021, England/MILK-2830EF0/2021, England/MILK-2830F0C/2021, England/MILK-2830F1B/2021, England/MILK-2830F2A/2021, England/MILK-2830F48/2021, England/MILK-2830F57/2021, England/MILK-2830F66/2021, England/MILK-2830F75/2021, England/MILK-2830F84/2021, England/MILK-2830F93/2021, England/MILK-2830FA2/2021, England/MILK-2830FB1/2021, England/MILK-2830FC0/2021, England/MILK-2830FDF/2021, England/MILK-2830FEE/2021, England/MILK-2830FFD/2021, England/MILK-2831008/2021, England/MILK-2831017/2021, England/MILK-2831026/2021, England/MILK-2831035/2021, England/MILK-2831053/2021, England/MILK-2831071/2021, England/MILK-2831080/2021, England/MILK-283109F/2021, England/MILK-28310AE/2021, England/MILK-28310BD/2021, England/MILK-28310CC/2021, England/MILK-28310DB/2021, England/MILK-28310F9/2021, England/MILK-2831105/2021, England/MILK-2831114/2021, England/MILK-2831123/2021, England/MILK-2831132/2021, England/MILK-2831141/2021, England/MILK-2831150/2021, England/MILK-283116F/2021, England/MILK-283117E/2021, England/MILK-283118D/2021, England/MILK-283119C/2021, England/MILK-28311AB/2021, England/MILK-28311BA/2021, England/MILK-28311D8/2021, England/MILK-28311E7/2021, England/MILK-28311F6/2021, England/MILK-2831202/2021, England/MILK-2831211/2021, England/MILK-2831220/2021, England/MILK-283123F/2021, England/MILK-283124E/2021, England/MILK-283125D/2021, England/MILK-283128A/2021, England/MILK-2831299/2021, England/MILK-28312A8/2021, England/MILK-28312B7/2021, England/MILK-28312C6/2021, England/MILK-28312D5/2021, England/MILK-28312E4/2021, England/MILK-28312F3/2021, England/MILK-283130F/2021, England/MILK-283131E/2021, England/MILK-283132D/2021, England/MILK-283133C/2021, England/MILK-283134B/2021, England/MILK-2831369/2021, England/MILK-2831378/2021, England/MILK-2831387/2021, England/MILK-2831396/2021, England/MILK-28313A5/2021, England/MILK-28313B4/2021, England/MILK-28313D2/2021, England/MILK-28313E1/2021, England/MILK-283140C/2021, England/MILK-283141B/2021, England/MILK-2831457/2021, England/MILK-2831475/2021, England/MILK-2831484/2021, England/MILK-28314A2/2021, England/MILK-28314EE/2021, England/MILK-28314FD/2021, England/MILK-2831509/2021, England/MILK-2831518/2021, England/MILK-2831527/2021, England/MILK-2831536/2021, England/MILK-2831545/2021, England/MILK-2831554/2021, England/MILK-2831563/2021, England/MILK-28315AF/2021, England/MILK-28315BE/2021, England/MILK-28315CD/2021, England/MILK-28315DC/2021, England/MILK-28315EB/2021, England/MILK-28315FA/2021, England/MILK-2831606/2021, England/MILK-2831615/2021, England/MILK-2831624/2021, England/MILK-2831633/2021, England/MILK-2831642/2021, England/MILK-2831651/2021, England/MILK-2831660/2021, England/MILK-283167F/2021, England/MILK-283168E/2021, England/MILK-283169D/2021, England/MILK-28316AC/2021, England/MILK-28316BB/2021, England/MILK-28316CA/2021, England/MILK-28316D9/2021, England/MILK-2831703/2021, England/MILK-2831712/2021, England/MILK-2831730/2021, England/MILK-283174F/2021, England/MILK-283175E/2021, England/MILK-283177C/2021, England/MILK-283178B/2021, England/MILK-28317A9/2021, England/MILK-28317B8/2021, England/MILK-28317D6/2021, England/MILK-28317E5/2021, England/MILK-28317F4/2021, England/MILK-2831800/2021, England/MILK-283182E/2021, England/MILK-283183D/2021, England/MILK-283185B/2021, England/MILK-283186A/2021, England/MILK-2831879/2021, England/MILK-2831888/2021, England/MILK-28318A6/2021, England/MILK-28318B5/2021, England/MILK-28318C4/2021, England/MILK-28318D3/2021, England/MILK-28318E2/2021, England/MILK-28318F1/2021, England/MILK-283190D/2021, England/MILK-283191C/2021, England/MILK-283192B/2021, England/MILK-283193A/2021, England/MILK-2831958/2021, England/MILK-2831967/2021, England/MILK-2831976/2021, England/MILK-2831994/2021, England/MILK-28319A3/2021, England/MILK-28319B2/2021, England/MILK-28319C1/2021, England/MILK-28319D0/2021, England/MILK-28319EF/2021, England/MILK-28319FE/2021, England/MILK-2831A0A/2021, England/MILK-2831A19/2021, England/MILK-2831A28/2021, England/MILK-2831A37/2021, England/MILK-2831A46/2021, England/MILK-2831A55/2021, England/MILK-2831A64/2021, England/MILK-2831A73/2021, England/MILK-2831A82/2021, England/MILK-2831A91/2021, England/MILK-2831AA0/2021, England/MILK-2831ABF/2021, England/MILK-2831ACE/2021, England/MILK-2831ADD/2021, England/MILK-2831AEC/2021, England/MILK-2831AFB/2021, England/MILK-2831B07/2021, England/MILK-2831B16/2021, England/MILK-2831B25/2021, England/MILK-2831B34/2021, England/MILK-2831B52/2021, England/MILK-2831B61/2021, England/MILK-2831B70/2021, England/MILK-2831B8F/2021, England/MILK-2831B9E/2021, England/MILK-2831BAD/2021, England/MILK-2831BCB/2021, England/MILK-2831BE9/2021, England/MILK-2831C04/2021, England/MILK-2831C13/2021, England/MILK-2831C31/2021, England/MILK-2831C40/2021, England/MILK-2831C5F/2021, England/MILK-2831C6E/2021, England/MILK-2831C7D/2021, England/MILK-2831C8C/2021, England/MILK-2831C9B/2021, England/MILK-2831CAA/2021, England/MILK-2831CB9/2021, England/MILK-2831CC8/2021, England/MILK-2831CD7/2021, England/MILK-2831CE6/2021, England/MILK-2831CF5/2021, England/MILK-2831D01/2021, England/MILK-2831D10/2021, England/MILK-2831D2F/2021, England/MILK-2831D3E/2021, England/MILK-2831D4D/2021, England/MILK-2831D5C/2021, England/MILK-2831D6B/2021, England/MILK-2831D7A/2021, England/MILK-2831D89/2021, England/MILK-2831D98/2021, England/MILK-2831DA7/2021, England/MILK-2831DB6/2021, England/MILK-2831DC5/2021, England/MILK-2831DD4/2021, England/MILK-2831DE3/2021, England/MILK-2831DF2/2021, England/MILK-2831E0E/2021, England/MILK-2831E1D/2021, England/MILK-2831E3B/2021, England/MILK-2831E4A/2021, England/MILK-2831E59/2021, England/MILK-2831E68/2021, England/MILK-2831E77/2021, England/MILK-2831E86/2021, England/MILK-2831E95/2021, England/MILK-2831EA4/2021, England/MILK-2831EB3/2021, England/MILK-2831EC2/2021, England/MILK-2831ED1/2021, England/MILK-2831EE0/2021, England/MILK-2831EFF/2021, England/MILK-2831F0B/2021, England/MILK-2831F1A/2021, England/MILK-2831F29/2021, England/MILK-2831F38/2021, England/MILK-2831F56/2021, England/MILK-2831F65/2021, England/MILK-2831F74/2021, England/MILK-2831F83/2021, England/MILK-2831F92/2021, England/MILK-2831FA1/2021, England/MILK-2831FB0/2021, England/MILK-2831FCF/2021, England/MILK-2831FDE/2021, England/MILK-2831FED/2021, England/MILK-2831FFC/2021, England/MILK-2832016/2021, England/MILK-2832034/2021, England/MILK-2832043/2021, England/MILK-2832052/2021, England/MILK-2832061/2021, England/MILK-2832070/2021, England/MILK-283208F/2021, England/MILK-283209E/2021, England/MILK-28320AD/2021, England/MILK-28320BC/2021, England/MILK-28320CB/2021, England/MILK-28320DA/2021, England/MILK-28320E9/2021, England/MILK-28320F8/2021, England/MILK-2832104/2021, England/MILK-2832113/2021, England/MILK-2832122/2021, England/MILK-2832131/2021, England/MILK-2832140/2021, England/MILK-283215F/2021, England/MILK-283216E/2021, England/MILK-283217D/2021, England/MILK-283219B/2021, England/MILK-28321AA/2021, England/MILK-28321B9/2021, England/MILK-28321C8/2021, England/MILK-28321D7/2021, England/MILK-28321E6/2021, England/MILK-28321F5/2021, England/MILK-2832201/2021, England/MILK-2832210/2021, England/MILK-283222F/2021, England/MILK-283223E/2021, England/MILK-283224D/2021, England/MILK-283225C/2021, England/MILK-283226B/2021, England/MILK-283227A/2021, England/MILK-2832289/2021, England/MILK-2832298/2021, England/MILK-28322A7/2021, England/MILK-28322B6/2021, England/MILK-28322C5/2021, England/MILK-28322E3/2021, England/MILK-28322F2/2021, England/MILK-283230E/2021, England/MILK-283231D/2021, England/MILK-283232C/2021, England/MILK-283233B/2021, England/MILK-283234A/2021, England/MILK-2832359/2021, England/MILK-2832377/2021, England/MILK-2832395/2021, England/MILK-28323A4/2021, England/MILK-28323B3/2021, England/MILK-28323C2/2021, England/MILK-28323D1/2021, England/MILK-28323E0/2021, England/MILK-28323FF/2021, England/MILK-283240B/2021, England/MILK-283241A/2021, England/MILK-2832429/2021, England/MILK-2832438/2021, England/MILK-2832447/2021, England/MILK-2832456/2021, England/MILK-2832474/2021, England/MILK-28324A1/2021, England/MILK-28324B0/2021, England/MILK-28324CF/2021, England/MILK-28324DE/2021, England/MILK-28324ED/2021, England/MILK-28324FC/2021, England/MILK-2832508/2021, England/MILK-2832517/2021, England/MILK-2832526/2021, England/MILK-2832535/2021, England/MILK-2832544/2021, England/MILK-2832553/2021, England/MILK-2832562/2021, England/MILK-2832571/2021, England/MILK-2832580/2021, England/MILK-283259F/2021, England/MILK-28325BD/2021, England/MILK-28325CC/2021, England/MILK-28325DB/2021, England/MILK-28325EA/2021, England/MILK-28325F9/2021, England/MILK-2832614/2021, England/MILK-2832623/2021, England/MILK-2832632/2021, England/MILK-2832641/2021, England/MILK-2832650/2021, England/MILK-283266F/2021, England/MILK-283267E/2021, England/MILK-283268D/2021, England/MILK-283269C/2021, England/MILK-28326AB/2021, England/MILK-28326BA/2021, England/MILK-28326D8/2021, England/MILK-28326E7/2021, England/MILK-28326F6/2021, England/MILK-2832702/2021, England/MILK-283273F/2021, England/MILK-283274E/2021, England/MILK-283275D/2021, England/MILK-283276C/2021, England/MILK-283278A/2021, England/MILK-2832799/2021, England/MILK-28327B7/2021, England/MILK-28327D5/2021, England/MILK-28327E4/2021, England/MILK-28327F3/2021, England/MILK-283280F/2021, England/MILK-283281E/2021, England/MILK-283282D/2021, England/MILK-283285A/2021, England/MILK-2832869/2021, England/MILK-2832878/2021, England/MILK-2832896/2021, England/MILK-28328A5/2021, England/MILK-28328B4/2021, England/MILK-28328C3/2021, England/MILK-28328D2/2021, England/MILK-28328E1/2021, England/MILK-28328F0/2021, England/MILK-283290C/2021, England/MILK-283291B/2021, England/MILK-2832948/2021, England/MILK-2832957/2021, England/MILK-2832966/2021, England/MILK-2832975/2021, England/MILK-2832984/2021, England/MILK-2832993/2021, England/MILK-28329A2/2021, England/MILK-28329B1/2021, England/MILK-28329C0/2021, England/MILK-28329DF/2021, England/MILK-2832A09/2021, England/MILK-2832A27/2021, England/MILK-2832A36/2021, England/MILK-2832A45/2021, England/MILK-2832A54/2021, England/MILK-2832A63/2021, England/MILK-2832A81/2021, England/MILK-2832A90/2021, England/MILK-2832AAF/2021, England/MILK-2832B42/2021, England/MILK-2832B51/2021, England/MILK-2832B60/2021, England/MILK-2832B7F/2021, England/MILK-2832B8E/2021, England/MILK-2832B9D/2021, England/MILK-2832BAC/2021, England/MILK-2832BBB/2021, England/MILK-2832BCA/2021, England/MILK-2832BD9/2021, England/MILK-2832BE8/2021, England/MILK-2832BF7/2021, England/MILK-2832C03/2021, England/MILK-2832C12/2021, England/MILK-2832C30/2021, England/MILK-2832C4F/2021, England/MILK-2832C5E/2021, England/MILK-2832C6D/2021, England/MILK-2832C7C/2021, England/MILK-2832C8B/2021, England/MILK-2832C9A/2021, England/MILK-2832CA9/2021, England/MILK-2832CB8/2021, England/MILK-2832CC7/2021, England/MILK-2832CD6/2021, England/MILK-2832CE5/2021, England/MILK-2832CF4/2021, England/MILK-2832D00/2021, England/MILK-2832D1F/2021, England/MILK-2832D2E/2021, England/MILK-2832D3D/2021, England/MILK-2832D4C/2021, England/MILK-2832D5B/2021, England/MILK-2832D6A/2021, England/MILK-2832D79/2021, England/MILK-2832D88/2021, England/MILK-2832D97/2021, England/MILK-2832DA6/2021, England/MILK-2832DB5/2021, England/MILK-2832DC4/2021, England/MILK-2832DD3/2021, England/MILK-2832DE2/2021, England/MILK-2832DF1/2021, England/MILK-2832E0D/2021, England/MILK-2832E1C/2021, England/MILK-2832E2B/2021, England/MILK-2832E3A/2021, England/MILK-2832E49/2021, England/MILK-2832E58/2021, England/MILK-2832E67/2021, England/MILK-2832E76/2021, England/MILK-2832E85/2021, England/MILK-2832E94/2021, England/MILK-2832EA3/2021, England/MILK-2832EB2/2021, England/MILK-2832EC1/2021, England/MILK-2832ED0/2021, England/MILK-2832EEF/2021, England/MILK-2832EFE/2021, England/MILK-2832F0A/2021, England/MILK-2832F19/2021, England/MILK-2832F28/2021, England/MILK-2832F37/2021, England/MILK-2832F46/2021, England/MILK-2832F55/2021, England/MILK-2832F64/2021, England/MILK-2832F73/2021, England/MILK-2832F82/2021, England/MILK-2832F91/2021, England/MILK-2832FA0/2021, England/MILK-2832FBF/2021, England/MILK-2832FCE/2021, England/MILK-2832FDD/2021, England/MILK-2832FEC/2021, England/MILK-2833006/2021, England/MILK-2833015/2021, England/MILK-2833024/2021, England/MILK-2833033/2021, England/MILK-2833042/2021, England/MILK-2833051/2021, England/MILK-2833060/2021, England/MILK-283307F/2021, England/MILK-283308E/2021, England/MILK-283309D/2021, England/MILK-28330AC/2021, England/MILK-28330BB/2021, England/MILK-28330CA/2021, England/MILK-28330D9/2021, England/MILK-28330E8/2021, England/MILK-28330F7/2021, England/MILK-2833103/2021, England/MILK-2833112/2021, England/MILK-2849735/2021, England/MILK-2849744/2021, England/MILK-2849753/2021, England/MILK-2849762/2021, England/MILK-2849771/2021, England/MILK-2849780/2021, England/MILK-284979F/2021, England/MILK-28497AE/2021, England/MILK-28497BD/2021, England/MILK-28497CC/2021, England/MILK-28497DB/2021, England/MILK-28497EA/2021, England/MILK-28497F9/2021, England/MILK-2849805/2021, England/MILK-2849814/2021, England/MILK-2849823/2021, England/MILK-2849832/2021, England/MILK-2849841/2021, England/MILK-2849850/2021, England/MILK-284986F/2021, England/MILK-284987E/2021, England/MILK-284988D/2021, England/MILK-284989C/2021, England/MILK-28498AB/2021, England/MILK-28498BA/2021, England/MILK-28498C9/2021, England/MILK-28498D8/2021, England/MILK-28498E7/2021, England/MILK-28498F6/2021, England/MILK-2849902/2021, England/MILK-2849911/2021, England/MILK-2849920/2021, England/MILK-284993F/2021, England/MILK-284994E/2021, England/MILK-284995D/2021, England/MILK-284996C/2021, England/MILK-284997B/2021, England/MILK-284998A/2021, England/MILK-2849999/2021, England/MILK-28499A8/2021, England/MILK-28499B7/2021, England/MILK-28499C6/2021, England/MILK-28499D5/2021, England/MILK-28499F3/2021, England/MILK-2849A0F/2021, England/MILK-2849A1E/2021, England/MILK-2849A2D/2021, England/MILK-2849A3C/2021, England/MILK-2849A4B/2021, England/MILK-2849A5A/2021, England/MILK-2849A69/2021, England/MILK-2849A78/2021, England/MILK-2849A87/2021, England/MILK-2849A96/2021, England/MILK-2849AA5/2021, England/MILK-2849AB4/2021, England/MILK-2849AC3/2021, England/MILK-2849AD2/2021, England/MILK-2849AE1/2021, England/MILK-2849AF0/2021, England/MILK-2849B0C/2021, England/MILK-2849B1B/2021, England/MILK-2849B2A/2021, England/MILK-2849B39/2021, England/MILK-2849B48/2021, England/MILK-2849B57/2021, England/MILK-2849B66/2021, England/MILK-2849B75/2021, England/MILK-2849B84/2021, England/MILK-2849B93/2021, England/MILK-2849BB1/2021, England/MILK-2849BC0/2021, England/MILK-2849BDF/2021, England/MILK-2849BEE/2021, England/MILK-2849BFD/2021, England/MILK-2849C09/2021, England/MILK-2849C18/2021, England/MILK-2849C27/2021, England/MILK-2849C36/2021, England/MILK-2849C45/2021, England/MILK-2849C54/2021, England/MILK-2849C63/2021, England/MILK-2849C72/2021, England/MILK-2849C81/2021, England/MILK-2849C90/2021, England/MILK-2849CAF/2021, England/MILK-2849CBE/2021, England/MILK-2849CCD/2021, England/MILK-2849CEB/2021, England/MILK-2849D06/2021, England/MILK-2849D15/2021, England/MILK-2849D24/2021, England/MILK-2849D33/2021, England/MILK-2849D42/2021, England/MILK-2849D51/2021, England/MILK-2849D60/2021, England/MILK-2849D7F/2021, England/MILK-2849D8E/2021, England/MILK-2849DAC/2021, England/MILK-2849DBB/2021, England/MILK-2849DCA/2021, England/MILK-2849DD9/2021, England/MILK-2849DF7/2021, England/MILK-2849E03/2021, England/MILK-2849E12/2021, England/MILK-2849E21/2021, England/MILK-2849E30/2021, England/MILK-2849E5E/2021, England/MILK-2849E6D/2021, England/MILK-2849E7C/2021, England/MILK-2849E9A/2021, England/MILK-2849EB8/2021, England/MILK-2849EC7/2021, England/MILK-2849ED6/2021, England/MILK-2849EE5/2021, England/MILK-2849F00/2021, England/MILK-2849F1F/2021, England/MILK-2849F2E/2021, England/MILK-2849F3D/2021, England/MILK-2849F4C/2021, England/MILK-2849F5B/2021, England/MILK-2849F6A/2021, England/MILK-2849F79/2021, England/MILK-2849F88/2021, England/MILK-2849F97/2021, England/MILK-2849FA6/2021, England/MILK-2849FB5/2021, England/MILK-2849FC4/2021, England/MILK-2849FD3/2021, England/MILK-2849FE2/2021, England/MILK-2849FF1/2021, England/MILK-284A00C/2021, England/MILK-284A01B/2021, England/MILK-284A039/2021, England/MILK-284A057/2021, England/MILK-284A066/2021, England/MILK-284A075/2021, England/MILK-284A084/2021, England/MILK-284A093/2021, England/MILK-284A0A2/2021, England/MILK-284A0B1/2021, England/MILK-284A0DF/2021, England/MILK-284A0EE/2021, England/MILK-284A0FD/2021, England/MILK-284A109/2021, England/MILK-284A118/2021, England/MILK-284A127/2021, England/MILK-284A154/2021, England/MILK-284A163/2021, England/MILK-284A172/2021, England/MILK-284A181/2021, England/MILK-284A190/2021, England/MILK-284A1AF/2021, England/MILK-284A1BE/2021, England/MILK-284A1CD/2021, England/MILK-284A1DC/2021, England/MILK-284A1EB/2021, England/MILK-284A1FA/2021, England/MILK-284A206/2021, England/MILK-284A215/2021, England/MILK-284A224/2021, England/MILK-284A233/2021, England/MILK-284A242/2021, England/MILK-284A251/2021, England/MILK-284A260/2021, England/MILK-284A27F/2021, England/MILK-284A28E/2021, England/MILK-284A29D/2021, England/MILK-284A2AC/2021, England/MILK-284A2D9/2021, England/MILK-284A2E8/2021, England/MILK-284AEB7/2021, England/MILK-284AEC6/2021, England/MILK-284AEE4/2021, England/MILK-284AEF3/2021, England/MILK-284AF0F/2021, England/MILK-284AF1E/2021, England/MILK-284AF2D/2021, England/MILK-284AF4B/2021, England/MILK-284AF5A/2021, England/MILK-284AF69/2021, England/MILK-284AF87/2021, England/MILK-284AFA5/2021, England/MILK-284AFC3/2021, England/MILK-284AFD2/2021, England/MILK-284AFE1/2021, England/MILK-284AFF0/2021, England/MILK-284B047/2021, England/MILK-284B056/2021, England/MILK-284B065/2021, England/MILK-284B092/2021, England/MILK-284B0ED/2021, England/MILK-284B0FC/2021, England/MILK-284B117/2021, England/MILK-284B144/2021, England/MILK-284B153/2021, England/MILK-284B171/2021, England/MILK-284B180/2021, England/MILK-284B1AE/2021, England/MILK-284B1CC/2021, England/MILK-284B1DB/2021, England/MILK-284B1EA/2021, England/MILK-284B1F9/2021, England/MILK-284B205/2021, England/MILK-284B214/2021, England/MILK-284B223/2021, England/MILK-284B232/2021, England/MILK-284B241/2021, England/MILK-284B27E/2021, England/MILK-284B28D/2021, England/MILK-284B29C/2021, England/MILK-284B2AB/2021, England/MILK-284B2C9/2021, England/MILK-284B2E7/2021, England/MILK-284B2F6/2021, England/MILK-284B302/2021, England/MILK-284B311/2021, England/MILK-284B320/2021, England/MILK-284B33F/2021, England/MILK-284B35D/2021, England/MILK-284B38A/2021, England/MILK-284B399/2021, England/MILK-284B3B7/2021, England/MILK-284B3C6/2021, England/MILK-284B3E4/2021, England/MILK-284B3F3/2021, England/MILK-284B42D/2021, England/MILK-284B45A/2021, England/MILK-284B487/2021, England/MILK-284B496/2021, England/MILK-284B4A5/2021, England/MILK-284B4B4/2021, England/MILK-284B4C3/2021, England/MILK-284B4D2/2021, England/MILK-284B4E1/2021, England/MILK-284B4F0/2021, England/MILK-284B50C/2021, England/MILK-284B51B/2021, England/MILK-284B52A/2021, England/MILK-284B539/2021, England/MILK-284B548/2021, England/MILK-284B557/2021, England/MILK-284B566/2021, England/MILK-284B575/2021, England/MILK-284B584/2021, England/MILK-284B593/2021, England/MILK-284B5A2/2021, England/MILK-284B5B1/2021, England/MILK-284B5C0/2021, England/MILK-284B5DF/2021, England/MILK-284B5EE/2021, England/MILK-284B5FD/2021, England/MILK-284B609/2021, England/MILK-284B618/2021, England/MILK-284B627/2021, England/MILK-284B636/2021, England/MILK-284B645/2021, England/MILK-284B654/2021, England/MILK-284B663/2021, England/MILK-284B672/2021, England/MILK-284B681/2021, England/MILK-284B690/2021, England/MILK-284B6AF/2021, England/MILK-284B6BE/2021, England/MILK-284B6CD/2021, England/MILK-284B6DC/2021, England/MILK-284B6FA/2021, England/MILK-284B706/2021, England/MILK-284B715/2021, England/MILK-284B724/2021, England/MILK-284B733/2021, England/MILK-284B742/2021, England/MILK-284B751/2021, England/MILK-284B760/2021, England/MILK-284B77F/2021, England/MILK-284B78E/2021, England/MILK-284B79D/2021, England/MILK-284B7AC/2021, England/MILK-284B7BB/2021, England/MILK-284B7CA/2021, England/MILK-284B7D9/2021, England/MILK-284B7E8/2021, England/MILK-284B7F7/2021, England/MILK-284B803/2021, England/MILK-284B812/2021, England/MILK-284B821/2021, England/MILK-284B830/2021, England/MILK-284B84F/2021, England/MILK-284B85E/2021, England/MILK-284B86D/2021, England/MILK-284B87C/2021, England/MILK-284B88B/2021, England/MILK-284B89A/2021, England/MILK-284B8A9/2021, England/MILK-284B8B8/2021, England/MILK-284B8C7/2021, England/MILK-284B8D6/2021, England/MILK-284B8E5/2021, England/MILK-284B8F4/2021, England/MILK-284B900/2021, England/MILK-284B91F/2021, England/MILK-284B92E/2021, England/MILK-284B93D/2021, England/MILK-284B94C/2021, England/MILK-284B95B/2021, England/MILK-284B96A/2021, England/MILK-284B979/2021, England/MILK-284B988/2021, England/MILK-284B997/2021, England/MILK-284B9A6/2021, England/MILK-284B9B5/2021, England/MILK-284B9C4/2021, England/MILK-284B9D3/2021, England/MILK-284B9E2/2021, England/MILK-284B9F1/2021, England/MILK-284BA1C/2021, England/MILK-284BA2B/2021, England/MILK-284BA3A/2021, England/MILK-284BA49/2021, England/MILK-284BA58/2021, England/MILK-284BA67/2021, England/MILK-284C055/2021, England/MILK-284C064/2021, England/MILK-284C073/2021, England/MILK-284C082/2021, England/MILK-284C091/2021, England/MILK-284C0A0/2021, England/MILK-284C0BF/2021, England/MILK-284C0CE/2021, England/MILK-284C0DD/2021, England/MILK-284C0EC/2021, England/MILK-284C0FB/2021, England/MILK-284C107/2021, England/MILK-284C116/2021, England/MILK-284C125/2021, England/MILK-284C134/2021, England/MILK-284C143/2021, England/MILK-284C152/2021, England/MILK-284C161/2021, England/MILK-284C170/2021, England/MILK-284C18F/2021, England/MILK-284C19E/2021, England/MILK-284C1AD/2021, England/MILK-284C1BC/2021, England/MILK-284C1CB/2021, England/MILK-284C1DA/2021, England/MILK-284C1E9/2021, England/MILK-284C1F8/2021, England/MILK-284C204/2021, England/MILK-284C213/2021, England/MILK-284C222/2021, England/MILK-284C231/2021, England/MILK-284C240/2021, England/MILK-284C25F/2021, England/MILK-284C26E/2021, England/MILK-284C27D/2021, England/MILK-284C28C/2021, England/MILK-284C29B/2021, England/MILK-284C2AA/2021, England/MILK-284C2B9/2021, England/MILK-284C2C8/2021, England/MILK-284C2D7/2021, England/MILK-284C2E6/2021, England/MILK-284C2F5/2021, England/MILK-284C301/2021, England/MILK-284C310/2021, England/MILK-284C32F/2021, England/MILK-284C33E/2021, England/MILK-284C34D/2021, England/MILK-284C35C/2021, England/MILK-284C36B/2021, England/MILK-284C37A/2021, England/MILK-284C389/2021, England/MILK-284C398/2021, England/MILK-284C3A7/2021, England/MILK-284C3B6/2021, England/MILK-284C3D4/2021, England/MILK-284C3E3/2021, England/MILK-284C40E/2021, England/MILK-284C41D/2021, England/MILK-284C42C/2021, England/MILK-284C43B/2021, England/MILK-284C44A/2021, England/MILK-284C459/2021, England/MILK-284C468/2021, England/MILK-284C477/2021, England/MILK-284C486/2021, England/MILK-284C495/2021, England/MILK-284C4A4/2021, England/MILK-284C4B3/2021, England/MILK-284C4C2/2021, England/MILK-284C4E0/2021, England/MILK-284C4FF/2021, England/MILK-284C50B/2021, England/MILK-284C51A/2021, England/MILK-284C529/2021, England/MILK-284C538/2021, England/MILK-284C547/2021, England/MILK-284C556/2021, England/MILK-284C565/2021, England/MILK-284C574/2021, England/MILK-284C583/2021, England/MILK-284C592/2021, England/MILK-284C5A1/2021, England/MILK-284C5B0/2021, England/MILK-284C5CF/2021, England/MILK-284C5DE/2021, England/MILK-284C5ED/2021, England/MILK-284C5FC/2021, England/MILK-284C608/2021, England/MILK-284C626/2021, England/MILK-284CC15/2021, England/MILK-284CC24/2021, England/MILK-284CC33/2021, England/MILK-284CC51/2021, England/MILK-284CC60/2021, England/MILK-284CC9D/2021, England/MILK-284CCCA/2021, England/MILK-284CCE8/2021, England/MILK-284CCF7/2021, England/MILK-284CD12/2021, England/MILK-284CD4F/2021, England/MILK-284CD5E/2021, England/MILK-284CD8B/2021, England/MILK-284CD9A/2021, England/MILK-284CDA9/2021, England/MILK-284CDB8/2021, England/MILK-284CDC7/2021, England/MILK-284CDD6/2021, England/MILK-284CDE5/2021, England/MILK-284CDF4/2021, England/MILK-284CE00/2021, England/MILK-284CE1F/2021, England/MILK-284CE2E/2021, England/MILK-284CE3D/2021, England/MILK-284CE4C/2021, England/MILK-284CE6A/2021, England/MILK-284CE79/2021, England/MILK-284CE97/2021, England/MILK-284CEA6/2021, England/MILK-284CEB5/2021, England/MILK-284CED3/2021, England/MILK-284CEF1/2021, England/MILK-284CF0D/2021, England/MILK-284CF1C/2021, England/MILK-284CF2B/2021, England/MILK-284CF49/2021, England/MILK-284CF67/2021, England/MILK-284CF76/2021, England/MILK-284CF85/2021, England/MILK-284CFA3/2021, England/MILK-284CFB2/2021, England/MILK-284CFC1/2021, England/MILK-284CFEF/2021, England/MILK-284D009/2021, England/MILK-284D018/2021, England/MILK-284D036/2021, England/MILK-284D045/2021, England/MILK-284D054/2021, England/MILK-284D063/2021, England/MILK-284D072/2021, England/MILK-284D081/2021, England/MILK-284D090/2021, England/MILK-284D0BE/2021, England/MILK-284D0CD/2021, England/MILK-284D0DC/2021, England/MILK-284D0EB/2021, England/MILK-284D0FA/2021, England/MILK-284D115/2021, England/MILK-284D124/2021, England/MILK-284D142/2021, England/MILK-284D17F/2021, England/MILK-284D18E/2021, England/MILK-284D19D/2021, England/MILK-284D1AC/2021, England/MILK-284D1BB/2021, England/MILK-284D1D9/2021, England/MILK-284D1E8/2021, England/MILK-284D1F7/2021, England/MILK-284D203/2021, England/MILK-284D24F/2021, England/MILK-284D25E/2021, England/MILK-284D26D/2021, England/MILK-284D27C/2021, England/MILK-284D28B/2021, England/MILK-284D29A/2021, England/MILK-284D2A9/2021, England/MILK-284D2B8/2021, England/MILK-284D2C7/2021, England/MILK-284D2E5/2021, England/MILK-284D2F4/2021, England/MILK-284D31F/2021, England/MILK-284D32E/2021, England/MILK-284D33D/2021, England/MILK-284D34C/2021, England/MILK-284D35B/2021, England/MILK-284D379/2021, England/MILK-284D388/2021, England/MILK-284D397/2021, England/MILK-284D3B5/2021, England/MILK-284D3C4/2021, England/MILK-284D3D3/2021, England/MILK-284D3E2/2021, England/MILK-284D3F1/2021, England/MILK-284D41C/2021, England/MILK-284D42B/2021, England/MILK-284D449/2021, England/MILK-284D458/2021, England/MILK-284D467/2021, England/MILK-284D485/2021, England/MILK-284D494/2021, England/MILK-284D4A3/2021, England/MILK-284D4B2/2021, England/MILK-284D4C1/2021, England/MILK-284D4EF/2021, England/MILK-284D4FE/2021, England/MILK-284D50A/2021, England/MILK-284D519/2021, England/MILK-284D537/2021, England/MILK-284D555/2021, England/MILK-284D564/2021, England/MILK-284D573/2021, England/MILK-284D582/2021, England/MILK-284D591/2021, England/MILK-284D5A0/2021, England/MILK-284D5BF/2021, England/MILK-284D5CE/2021, England/MILK-284D5DD/2021, England/MILK-284D5EC/2021, England/MILK-284D5FB/2021, England/MILK-284D607/2021, England/MILK-284D616/2021, England/MILK-284D625/2021, England/MILK-284D634/2021, England/MILK-284D643/2021, England/MILK-284D652/2021, England/MILK-284D670/2021, England/MILK-284D68F/2021, England/MILK-284D69E/2021, England/MILK-284D6AD/2021, England/MILK-284D6E9/2021, England/MILK-284D6F8/2021, England/MILK-284D704/2021, England/MILK-284D713/2021, England/MILK-284D731/2021, England/MILK-284D740/2021, England/MILK-284D75F/2021, England/MILK-284D77D/2021, England/MILK-284D78C/2021, England/MILK-284D79B/2021, England/MILK-284D7AA/2021, England/MILK-284D7B9/2021, England/MILK-284D7C8/2021, England/MILK-284D7D7/2021, England/MILK-284D7E6/2021, England/MILK-284D7F5/2021, England/MILK-284D801/2021, England/MILK-284D82F/2021, England/MILK-284D83E/2021, England/MILK-284D84D/2021, England/MILK-284D85C/2021, England/MILK-284D86B/2021, England/MILK-284D87A/2021, England/MILK-284D889/2021, England/MILK-284D898/2021, England/MILK-284D8A7/2021, England/MILK-284D8C5/2021, England/MILK-284D8D4/2021, England/MILK-284D8F2/2021, England/MILK-284D90E/2021, England/MILK-284D91D/2021, England/MILK-284D92C/2021, England/MILK-284D93B/2021, England/MILK-284D94A/2021, England/MILK-284D959/2021, England/MILK-284D968/2021, England/MILK-284D977/2021, England/MILK-284D995/2021, England/MILK-284D9A4/2021, England/MILK-284D9B3/2021, England/MILK-284D9C2/2021, England/MILK-284D9D1/2021, England/MILK-284D9E0/2021, England/MILK-284D9FF/2021, England/MILK-284DA0B/2021, England/MILK-284DA1A/2021, England/MILK-284DA38/2021, England/MILK-284DA47/2021, England/MILK-284DA56/2021, England/MILK-284DA65/2021, England/MILK-284DA83/2021, England/MILK-284DA92/2021, England/MILK-284DAA1/2021, England/MILK-284DAB0/2021, England/MILK-284DACF/2021, England/MILK-284DADE/2021, England/MILK-284DAED/2021, England/MILK-284DAFC/2021, England/MILK-284DB08/2021, England/MILK-284DB17/2021, England/MILK-284DB26/2021, England/MILK-284DB35/2021, England/MILK-284DB44/2021, England/MILK-284DB53/2021, England/MILK-284DB62/2021, England/MILK-284DB71/2021, England/MILK-284DB80/2021, England/MILK-284DB9F/2021, England/MILK-284DBAE/2021, England/MILK-284DBBD/2021, England/MILK-284DBCC/2021, England/MILK-284DBDB/2021, England/MILK-284DBEA/2021, England/MILK-284DC05/2021, England/MILK-284DC14/2021, England/MILK-284DC23/2021, England/MILK-284DC32/2021, England/MILK-284DC41/2021, England/MILK-284DC50/2021, England/MILK-284DC6F/2021, England/MILK-284DC7E/2021, England/MILK-284DC8D/2021, England/MILK-284DC9C/2021, England/MILK-284DCAB/2021, England/MILK-284DCD8/2021, England/MILK-284DCE7/2021, England/MILK-284DCF6/2021, England/MILK-284DD02/2021, England/MILK-284DD11/2021, England/MILK-284DD20/2021, England/MILK-284DD3F/2021, England/MILK-284DD4E/2021, England/MILK-284DD5D/2021, England/MILK-284DD6C/2021, England/MILK-284DD7B/2021, England/MILK-284DD8A/2021, England/MILK-284DD99/2021, England/MILK-284DDA8/2021, England/MILK-284DDB7/2021, England/MILK-284DDC6/2021, England/MILK-284DDD5/2021, England/MILK-284DDE4/2021, England/MILK-284DDF3/2021, England/MILK-284DE0F/2021, England/MILK-284DE2D/2021, England/MILK-284DE3C/2021, England/MILK-284DE4B/2021, England/MILK-284DE5A/2021, England/MILK-284DE69/2021, England/MILK-284DE78/2021, England/MILK-284DE87/2021, England/MILK-284DE96/2021, England/MILK-284DEA5/2021, England/MILK-284DEB4/2021, England/MILK-284DEC3/2021, England/MILK-284DED2/2021, England/MILK-284DEE1/2021, England/MILK-284DEF0/2021, England/MILK-284DF0C/2021, England/MILK-284DF1B/2021, England/MILK-284DF2A/2021, England/MILK-284DF39/2021, England/MILK-284DF48/2021, England/MILK-284DF57/2021, England/MILK-284DF66/2021, England/MILK-284DF75/2021, England/MILK-284DF84/2021, England/MILK-284DF93/2021, England/MILK-284DFA2/2021, England/MILK-284DFB1/2021, England/MILK-284DFC0/2021, England/MILK-284DFEE/2021, England/MILK-284DFFD/2021, England/MILK-284E008/2021, England/MILK-284E017/2021, England/MILK-284E026/2021, England/MILK-284E035/2021, England/MILK-284E044/2021, England/MILK-284E053/2021, England/MILK-284E062/2021, England/MILK-284E071/2021, England/MILK-284E080/2021, England/MILK-284E09F/2021, England/MILK-284E0AE/2021, England/MILK-284E0BD/2021, England/MILK-284E0CC/2021, England/MILK-284E0DB/2021, England/MILK-284E0EA/2021, England/MILK-284E0F9/2021, England/MILK-284E105/2021, England/MILK-284E114/2021, England/MILK-284E123/2021, England/MILK-284E141/2021, England/MILK-284E150/2021, England/MILK-284E16F/2021, England/MILK-284E17E/2021, England/MILK-284E18D/2021, England/MILK-284E19C/2021, England/MILK-284E1AB/2021, England/MILK-284E1BA/2021, England/MILK-284E1C9/2021, England/MILK-284E1D8/2021, England/MILK-284E1E7/2021, England/MILK-284E1F6/2021, England/MILK-284E202/2021, England/MILK-284E211/2021, England/MILK-284E220/2021, England/MILK-284E23F/2021, England/MILK-284E24E/2021, England/MILK-284E25D/2021, England/MILK-284E26C/2021, England/MILK-284E28A/2021, England/MILK-284E299/2021, England/MILK-284E2A8/2021, England/MILK-284E2D5/2021, England/MILK-284E2E4/2021, England/MILK-284E2F3/2021, England/MILK-284E30F/2021, England/MILK-284E31E/2021, England/MILK-284E32D/2021, England/MILK-284E33C/2021, England/MILK-284E34B/2021, England/MILK-284E35A/2021, England/MILK-284E369/2021, England/MILK-284E378/2021, England/MILK-284E387/2021, England/MILK-284E396/2021, England/MILK-284E3A5/2021, England/MILK-284E3B4/2021, England/MILK-284E3C3/2021, England/MILK-284E3D2/2021, England/MILK-284E3E1/2021, England/MILK-284E3F0/2021, England/MILK-284E40C/2021, England/MILK-284E42A/2021, England/MILK-284E439/2021, England/MILK-284E448/2021, England/MILK-284E457/2021, England/MILK-284E466/2021, England/MILK-284E475/2021, England/MILK-284E484/2021, England/MILK-284E493/2021, England/MILK-284E4A2/2021, England/MILK-284E4B1/2021, England/MILK-284E4C0/2021, England/MILK-284E4DF/2021, England/MILK-284E4EE/2021, England/MILK-284E4FD/2021, England/MILK-284E509/2021, England/MILK-284E518/2021, England/MILK-284E527/2021, England/MILK-284E536/2021, England/MILK-284E545/2021, England/MILK-284E554/2021, England/MILK-284E563/2021, England/MILK-284E572/2021, England/MILK-284E581/2021, England/MILK-284E590/2021, England/MILK-284E5AF/2021, England/MILK-284E5BE/2021, England/MILK-284E5CD/2021, England/MILK-284E5DC/2021, England/MILK-284E5EB/2021, England/MILK-284E5FA/2021, England/MILK-284E606/2021, England/MILK-284E624/2021, England/MILK-284E633/2021, England/MILK-284E642/2021, England/MILK-284E651/2021, England/MILK-284E660/2021, England/MILK-284E67F/2021, England/MILK-284E68E/2021, England/MILK-284E69D/2021, England/MILK-284E6AC/2021, England/MILK-284E6BB/2021, England/MILK-284E6CA/2021, England/MILK-284E6D9/2021, England/MILK-284E6E8/2021, England/MILK-284E6F7/2021, England/MILK-284E703/2021, England/MILK-284E712/2021, England/MILK-284E721/2021, England/MILK-284E74F/2021, England/MILK-284E75E/2021, England/MILK-284E76D/2021, England/MILK-284E77C/2021, England/MILK-284E79A/2021, England/MILK-284E7B8/2021, England/MILK-284E7C7/2021, England/MILK-284E7D6/2021, England/MILK-284E7E5/2021, England/MILK-284E7F4/2021, England/MILK-284E800/2021, England/MILK-284E81F/2021, England/MILK-284E82E/2021, England/MILK-284E83D/2021, England/MILK-284E84C/2021, England/MILK-284E85B/2021, England/MILK-284E86A/2021, England/MILK-284E879/2021, England/MILK-284E888/2021, England/MILK-284E8A6/2021, England/MILK-284E8B5/2021, England/MILK-284E8C4/2021, England/MILK-284E8D3/2021, England/MILK-284E8E2/2021, England/MILK-284E8F1/2021, England/MILK-284E91C/2021, England/MILK-284E93A/2021, England/MILK-284E949/2021, England/MILK-284E958/2021, England/MILK-284E967/2021, England/MILK-284E976/2021, England/MILK-284E985/2021, England/MILK-284E994/2021, England/MILK-284E9A3/2021, England/MILK-284E9C1/2021, England/MILK-284E9D0/2021, England/MILK-284E9FE/2021, England/MILK-284EA0A/2021, England/MILK-284EA19/2021, England/MILK-284EA28/2021, England/MILK-284EA37/2021, England/MILK-284EA46/2021, England/MILK-284EA55/2021, England/MILK-284EA64/2021, England/MILK-284EA73/2021, England/MILK-284EA82/2021, England/MILK-284EA91/2021, England/MILK-284EAA0/2021, England/MILK-284EABF/2021, England/MILK-284EACE/2021, England/MILK-284EADD/2021, England/MILK-284EAEC/2021, England/MILK-284EAFB/2021, England/MILK-284EB07/2021, England/MILK-284EB16/2021, England/MILK-284EB25/2021, England/MILK-284EB34/2021, England/MILK-284EB43/2021, England/MILK-284EB52/2021, England/MILK-284EB61/2021, England/MILK-284EB70/2021, England/MILK-284EB9E/2021, England/MILK-284EBAD/2021, England/MILK-284EBCB/2021, England/MILK-284EBDA/2021, England/MILK-284EBE9/2021, England/MILK-284EBF8/2021, England/MILK-284EC04/2021, England/MILK-284EC22/2021, England/MILK-284EC31/2021, England/MILK-284EC40/2021, England/MILK-284EC5F/2021, England/MILK-284EC6E/2021, England/MILK-284EC7D/2021, England/MILK-284EC8C/2021, England/MILK-284ECAA/2021, England/MILK-284ECB9/2021, England/MILK-284ECC8/2021, England/MILK-284ECD7/2021, England/MILK-284ECE6/2021, England/MILK-284ECF5/2021, England/MILK-284ED01/2021, England/MILK-284ED10/2021, England/MILK-284ED2F/2021, England/MILK-284ED3E/2021, England/MILK-284ED4D/2021, England/MILK-284ED5C/2021, England/MILK-284ED6B/2021, England/MILK-284ED7A/2021, England/MILK-284ED98/2021, England/MILK-284EDA7/2021, England/MILK-284EDB6/2021, England/MILK-284EDC5/2021, England/MILK-284EDD4/2021, England/MILK-284EDF2/2021, England/MILK-284EE0E/2021, England/MILK-284EE1D/2021, England/MILK-284EE2C/2021, England/MILK-284EE3B/2021, England/MILK-284EE4A/2021, England/MILK-284EE59/2021, England/MILK-284EE68/2021, England/MILK-284EE77/2021, England/MILK-284EE86/2021, England/MILK-284EE95/2021, England/MILK-284EEA4/2021, England/MILK-284EEC2/2021, England/MILK-284EED1/2021, England/MILK-284EEFF/2021, England/MILK-284EF0B/2021, England/MILK-284EF1A/2021, England/MILK-284EF29/2021, England/MILK-284EF38/2021, England/MILK-284EF47/2021, England/MILK-284FB15/2021, England/MILK-284FB24/2021, England/MILK-284FB33/2021, England/MILK-284FB42/2021, England/MILK-284FB60/2021, England/MILK-284FB7F/2021, England/MILK-284FB8E/2021, England/MILK-284FB9D/2021, England/MILK-284FBAC/2021, England/MILK-284FBBB/2021, England/MILK-284FBCA/2021, England/MILK-284FBE8/2021, England/MILK-284FBF7/2021, England/MILK-284FC12/2021, England/MILK-284FC21/2021, England/MILK-284FC30/2021, England/MILK-284FC4F/2021, England/MILK-284FC5E/2021, England/MILK-284FC6D/2021, England/MILK-284FC7C/2021, England/MILK-284FC8B/2021, England/MILK-284FC9A/2021, England/MILK-284FCA9/2021, England/MILK-284FCB8/2021, England/MILK-284FCC7/2021, England/MILK-284FCD6/2021, England/MILK-284FCE5/2021, England/MILK-284FCF4/2021, England/MILK-284FD1F/2021, England/MILK-284FD2E/2021, England/MILK-284FD3D/2021, England/MILK-284FD4C/2021, England/MILK-284FD5B/2021, England/MILK-284FD6A/2021, England/MILK-284FD88/2021, England/MILK-284FD97/2021, England/MILK-284FDA6/2021, England/MILK-284FDB5/2021, England/MILK-284FDC4/2021, England/MILK-284FDD3/2021, England/MILK-284FDE2/2021, England/MILK-284FDF1/2021, England/MILK-284FE0D/2021, England/MILK-284FE1C/2021, England/MILK-284FE3A/2021, England/MILK-284FE49/2021, England/MILK-284FE58/2021, England/MILK-284FE67/2021, England/MILK-284FE76/2021, England/MILK-284FE85/2021, England/MILK-284FE94/2021, England/MILK-284FEA3/2021, England/MILK-284FEB2/2021, England/MILK-284FEC1/2021, England/MILK-284FED0/2021, England/MILK-284FEEF/2021, England/MILK-284FEFE/2021, England/MILK-284FF19/2021, England/MILK-284FF28/2021, England/MILK-284FF37/2021, England/MILK-284FF46/2021, England/MILK-284FF64/2021, England/MILK-284FF91/2021, England/MILK-284FFA0/2021, England/MILK-284FFBF/2021, England/MILK-284FFEC/2021, England/MILK-284FFFB/2021, England/MILK-2850003/2021, England/MILK-2850012/2021, England/MILK-2850021/2021, England/MILK-285004F/2021, England/MILK-285005E/2021, England/MILK-285006D/2021, England/MILK-285007C/2021, England/MILK-285008B/2021, England/MILK-28500A9/2021, England/MILK-28500B8/2021, England/MILK-28500D6/2021, England/MILK-28500E5/2021, England/MILK-28506D4/2021, England/MILK-28506E3/2021, England/MILK-28506F2/2021, England/MILK-285071D/2021, England/MILK-285073B/2021, England/MILK-285074A/2021, England/MILK-2850759/2021, England/MILK-2850768/2021, England/MILK-2850777/2021, England/MILK-2850786/2021, England/MILK-2850795/2021, England/MILK-28507A4/2021, England/MILK-28507B3/2021, England/MILK-28507C2/2021, England/MILK-28507E0/2021, England/MILK-285080B/2021, England/MILK-285081A/2021, England/MILK-2850829/2021, England/MILK-2850838/2021, England/MILK-2850847/2021, England/MILK-2850865/2021, England/MILK-2850874/2021, England/MILK-2850883/2021, England/MILK-2850892/2021, England/MILK-28508A1/2021, England/MILK-28508B0/2021, England/MILK-28508CF/2021, England/MILK-28508DE/2021, England/MILK-28508ED/2021, England/MILK-28508FC/2021, England/MILK-2850908/2021, England/MILK-2850917/2021, England/MILK-2850926/2021, England/MILK-2850935/2021, England/MILK-2850944/2021, England/MILK-2850953/2021, England/MILK-2850962/2021, England/MILK-2850971/2021, England/MILK-2850980/2021, England/MILK-285099F/2021, England/MILK-28509AE/2021, England/MILK-28509BD/2021, England/MILK-28509CC/2021, England/MILK-28509DB/2021, England/MILK-28509EA/2021, England/MILK-28509F9/2021, England/MILK-2850A05/2021, England/MILK-2850A14/2021, England/MILK-2850A23/2021, England/MILK-2850A32/2021, England/MILK-2850A41/2021, England/MILK-2850A50/2021, England/MILK-2850A7E/2021, England/MILK-2850AAB/2021, England/MILK-2850ABA/2021, England/MILK-2850AC9/2021, England/MILK-2850AD8/2021, England/MILK-2850AE7/2021, England/MILK-2850AF6/2021, England/MILK-2850B02/2021, England/MILK-2850B11/2021, England/MILK-2850B20/2021, England/MILK-2850B3F/2021, England/MILK-2850B4E/2021, England/MILK-2850B5D/2021, England/MILK-2850B6C/2021, England/MILK-2850B7B/2021, England/MILK-2850B8A/2021, England/MILK-2850B99/2021, England/MILK-2850BA8/2021, England/MILK-2850BB7/2021, England/MILK-2850BC6/2021, England/MILK-2850BD5/2021, England/MILK-2850BE4/2021, England/MILK-2850BF3/2021, England/MILK-2850C0F/2021, England/MILK-2850C1E/2021, England/MILK-2850C2D/2021, England/MILK-2850C3C/2021, England/MILK-2850C5A/2021, England/MILK-2850C69/2021, England/MILK-2850C78/2021, England/MILK-2850C87/2021, England/MILK-2850C96/2021, England/MILK-2850CA5/2021, England/MILK-2851293/2021, England/MILK-28512A2/2021, England/MILK-28512C0/2021, England/MILK-28512DF/2021, England/MILK-28512EE/2021, England/MILK-28512FD/2021, England/MILK-2851309/2021, England/MILK-2851318/2021, England/MILK-2851327/2021, England/MILK-2851336/2021, England/MILK-2851345/2021, England/MILK-2851354/2021, England/MILK-2851363/2021, England/MILK-2851372/2021, England/MILK-2851381/2021, England/MILK-2851390/2021, England/MILK-28513AF/2021, England/MILK-28513BE/2021, England/MILK-28513CD/2021, England/MILK-28513DC/2021, England/MILK-28513EB/2021, England/MILK-28513FA/2021, England/MILK-2851406/2021, England/MILK-2851415/2021, England/MILK-2851424/2021, England/MILK-2851442/2021, England/MILK-2851451/2021, England/MILK-285148E/2021, England/MILK-285149D/2021, England/MILK-28514AC/2021, England/MILK-28514BB/2021, England/MILK-28514CA/2021, England/MILK-28514D9/2021, England/MILK-28514E8/2021, England/MILK-28514F7/2021, England/MILK-2851503/2021, England/MILK-2851512/2021, England/MILK-2851530/2021, England/MILK-285154F/2021, England/MILK-285155E/2021, England/MILK-285156D/2021, England/MILK-285157C/2021, England/MILK-285158B/2021, England/MILK-28515A9/2021, England/MILK-28515B8/2021, England/MILK-28515C7/2021, England/MILK-28515D6/2021, England/MILK-28515E5/2021, England/MILK-28515F4/2021, England/MILK-2851600/2021, England/MILK-285161F/2021, England/MILK-285162E/2021, England/MILK-285163D/2021, England/MILK-285164C/2021, England/MILK-285166A/2021, England/MILK-2851679/2021, England/MILK-2851688/2021, England/MILK-2851697/2021, England/MILK-28516A6/2021, England/MILK-28516B5/2021, England/MILK-28516C4/2021, England/MILK-28516E2/2021, England/MILK-28516F1/2021, England/MILK-285170D/2021, England/MILK-285171C/2021, England/MILK-285172B/2021, England/MILK-285173A/2021, England/MILK-2851749/2021, England/MILK-2851758/2021, England/MILK-2851767/2021, England/MILK-2851776/2021, England/MILK-2851785/2021, England/MILK-28517B2/2021, England/MILK-28517C1/2021, England/MILK-28517EF/2021, England/MILK-28517FE/2021, England/MILK-285180A/2021, England/MILK-2851828/2021, England/MILK-2851837/2021, England/MILK-2851846/2021, England/MILK-2851855/2021, England/MILK-2851864/2021, England/MILK-2852432/2021, England/MILK-2852441/2021, England/MILK-2852450/2021, England/MILK-285246F/2021, England/MILK-285247E/2021, England/MILK-285248D/2021, England/MILK-285249C/2021, England/MILK-28524AB/2021, England/MILK-28524BA/2021, England/MILK-28524C9/2021, England/MILK-28524D8/2021, England/MILK-28524E7/2021, England/MILK-28524F6/2021, England/MILK-2852502/2021, England/MILK-2852511/2021, England/MILK-2852520/2021, England/MILK-285253F/2021, England/MILK-285254E/2021, England/MILK-285255D/2021, England/MILK-285256C/2021, England/MILK-285257B/2021, England/MILK-285258A/2021, England/MILK-2852599/2021, England/MILK-28525A8/2021, England/MILK-28525B7/2021, England/MILK-28525C6/2021, England/MILK-28525D5/2021, England/MILK-28525E4/2021, England/MILK-28525F3/2021, England/MILK-285260F/2021, England/MILK-285261E/2021, England/MILK-285262D/2021, England/MILK-285263C/2021, England/MILK-285264B/2021, England/MILK-285265A/2021, England/MILK-2852669/2021, England/MILK-2852678/2021, England/MILK-2852696/2021, England/MILK-28526A5/2021, England/MILK-28526B4/2021, England/MILK-28526C3/2021, England/MILK-28526D2/2021, England/MILK-28526E1/2021, England/MILK-28526F0/2021, England/MILK-285270C/2021, England/MILK-285271B/2021, England/MILK-285272A/2021, England/MILK-2852739/2021, England/MILK-2852748/2021, England/MILK-2852757/2021, England/MILK-2852766/2021, England/MILK-2852775/2021, England/MILK-2852784/2021, England/MILK-2852793/2021, England/MILK-28527A2/2021, England/MILK-28527B1/2021, England/MILK-28527C0/2021, England/MILK-28527DF/2021, England/MILK-28527EE/2021, England/MILK-28527FD/2021, England/MILK-2852809/2021, England/MILK-2852818/2021, England/MILK-2852827/2021, England/MILK-2852836/2021, England/MILK-2852845/2021, England/MILK-2852854/2021, England/MILK-2852863/2021, England/MILK-2852872/2021, England/MILK-2852881/2021, England/MILK-2852890/2021, England/MILK-28528AF/2021, England/MILK-28528BE/2021, England/MILK-28528CD/2021, England/MILK-28528DC/2021, England/MILK-28528EB/2021, England/MILK-28528FA/2021, England/MILK-2852906/2021, England/MILK-2852915/2021, England/MILK-2852924/2021, England/MILK-2852933/2021, England/MILK-2852942/2021, England/MILK-2852951/2021, England/MILK-2852960/2021, England/MILK-285297F/2021, England/MILK-285298E/2021, England/MILK-285299D/2021, England/MILK-28529AC/2021, England/MILK-28529BB/2021, England/MILK-28529CA/2021, England/MILK-28529D9/2021, England/MILK-28529F7/2021, England/MILK-2852A03/2021, England/MILK-2852FF5/2021, England/MILK-2853000/2021, England/MILK-285301F/2021, England/MILK-285302E/2021, England/MILK-285303D/2021, England/MILK-285304C/2021, England/MILK-285305B/2021, England/MILK-285306A/2021, England/MILK-2853079/2021, England/MILK-2853088/2021, England/MILK-2853097/2021, England/MILK-28530A6/2021, England/MILK-28530B5/2021, England/MILK-28530C4/2021, England/MILK-28530D3/2021, England/MILK-28530E2/2021, England/MILK-28530F1/2021, England/MILK-285310D/2021, England/MILK-285313A/2021, England/MILK-2853149/2021, England/MILK-2853158/2021, England/MILK-2853167/2021, England/MILK-2853176/2021, England/MILK-2853185/2021, England/MILK-2853194/2021, England/MILK-28531A3/2021, England/MILK-28531B2/2021, England/MILK-28531C1/2021, England/MILK-28531D0/2021, England/MILK-28531EF/2021, England/MILK-28531FE/2021, England/MILK-285320A/2021, England/MILK-2853219/2021, England/MILK-2853228/2021, England/MILK-2853237/2021, England/MILK-2853246/2021, England/MILK-2853255/2021, England/MILK-2853264/2021, England/MILK-2853273/2021, England/MILK-2853282/2021, England/MILK-2853291/2021, England/MILK-28532A0/2021, England/MILK-28532CE/2021, England/MILK-28532DD/2021, England/MILK-28532EC/2021, England/MILK-28532FB/2021, England/MILK-2853307/2021, England/MILK-2853316/2021, England/MILK-2853325/2021, England/MILK-2853334/2021, England/MILK-2853343/2021, England/MILK-2853352/2021, England/MILK-2853361/2021, England/MILK-2853370/2021, England/MILK-285338F/2021, England/MILK-285339E/2021, England/MILK-28533AD/2021, England/MILK-28533BC/2021, England/MILK-28533CB/2021, England/MILK-28533DA/2021, England/MILK-28533E9/2021, England/MILK-28533F8/2021, England/MILK-2853404/2021, England/MILK-2853413/2021, England/MILK-2853422/2021, England/MILK-2853431/2021, England/MILK-2853440/2021, England/MILK-285345F/2021, England/MILK-285346E/2021, England/MILK-285347D/2021, England/MILK-285348C/2021, England/MILK-285349B/2021, England/MILK-28534AA/2021, England/MILK-28534B9/2021, England/MILK-28534C8/2021, England/MILK-28534D7/2021, England/MILK-28534E6/2021, England/MILK-28534F5/2021, England/MILK-2853501/2021, England/MILK-2853510/2021, England/MILK-285352F/2021, England/MILK-285353E/2021, England/MILK-285354D/2021, England/MILK-285355C/2021, England/MILK-285356B/2021, England/MILK-2853589/2021, England/MILK-2853598/2021, England/MILK-28535A7/2021, England/MILK-28535B6/2021, England/MILK-28535C5/2021, England/MILK-2853BB4/2021, England/MILK-2853BC3/2021, England/MILK-2853BE1/2021, England/MILK-2853BF0/2021, England/MILK-2853C0C/2021, England/MILK-2853C39/2021, England/MILK-2853C48/2021, England/MILK-2853C57/2021, England/MILK-2853C66/2021, England/MILK-2853C75/2021, England/MILK-2853C93/2021, England/MILK-2853CA2/2021, England/MILK-2853CB1/2021, England/MILK-2853CC0/2021, England/MILK-2853D09/2021, England/MILK-2853D27/2021, England/MILK-2853D45/2021, England/MILK-2853D54/2021, England/MILK-2853D63/2021, England/MILK-2853D81/2021, England/MILK-2853D90/2021, England/MILK-2853DAF/2021, England/MILK-2853DBE/2021, England/MILK-2853DDC/2021, England/MILK-2853DEB/2021, England/MILK-2853DFA/2021, England/MILK-2853E06/2021, England/MILK-2853E15/2021, England/MILK-2853E24/2021, England/MILK-2853E33/2021, England/MILK-2853E42/2021, England/MILK-2853E51/2021, England/MILK-2853E60/2021, England/MILK-2853E7F/2021, England/MILK-2853E8E/2021, England/MILK-2853E9D/2021, England/MILK-2853EBB/2021, England/MILK-2853F03/2021, England/MILK-2853F12/2021, England/MILK-2853F21/2021, England/MILK-2853F30/2021, England/MILK-2853F4F/2021, England/MILK-2853F5E/2021, England/MILK-2853F6D/2021, England/MILK-2853F9A/2021, England/MILK-2853FC7/2021, England/MILK-2853FF4/2021, England/MILK-285400F/2021, England/MILK-285402D/2021, England/MILK-285403C/2021, England/MILK-2854078/2021, England/MILK-2854087/2021, England/MILK-2854096/2021, England/MILK-28540A5/2021, England/MILK-28540D2/2021, England/MILK-28540E1/2021, England/MILK-28540F0/2021, England/MILK-285410C/2021, England/MILK-285411B/2021, England/MILK-285412A/2021, England/MILK-2854148/2021, England/MILK-2854166/2021, England/MILK-2854184/2021, England/MILK-2854193/2021, England/MILK-28541A2/2021, England/MILK-28541B1/2021, England/MILK-28541C0/2021, England/MILK-28541DF/2021, England/MILK-28541EE/2021, England/MILK-28541FD/2021, England/MILK-2854236/2021, England/MILK-2854245/2021, England/MILK-2854254/2021, England/MILK-2854263/2021, England/MILK-2854272/2021, England/MILK-2854281/2021, England/MILK-2854290/2021, England/MILK-28542AF/2021, England/MILK-28542BE/2021, England/MILK-28542CD/2021, England/MILK-28542DC/2021, England/MILK-28542EB/2021, England/MILK-28542FA/2021, England/MILK-2854306/2021, England/MILK-2854315/2021, England/MILK-2854324/2021, England/MILK-2854333/2021, England/MILK-2854342/2021, England/MILK-2854351/2021, England/MILK-2854360/2021, England/MILK-285438E/2021, England/MILK-285439D/2021, England/MILK-28543AC/2021, England/MILK-28543BB/2021, England/MILK-28543CA/2021, England/MILK-28543D9/2021, England/MILK-28543E8/2021, England/MILK-28543F7/2021, England/MILK-2854403/2021, England/MILK-2854412/2021, England/MILK-285444F/2021, England/MILK-285445E/2021, England/MILK-285446D/2021, England/MILK-285447C/2021, England/MILK-285448B/2021, England/MILK-285449A/2021, England/MILK-28544A9/2021, England/MILK-28544B8/2021, England/MILK-28544C7/2021, England/MILK-28544D6/2021, England/MILK-28544E5/2021, England/MILK-28544F4/2021, England/MILK-285451F/2021, England/MILK-285452E/2021, England/MILK-285453D/2021, England/MILK-285454C/2021, England/MILK-285455B/2021, England/MILK-285456A/2021, England/MILK-2854579/2021, England/MILK-2854588/2021, England/MILK-2854597/2021, England/MILK-28545A6/2021, England/MILK-28545B5/2021, England/MILK-28545D3/2021, England/MILK-28545E2/2021, England/MILK-28545F1/2021, England/MILK-285460D/2021, England/MILK-285461C/2021, England/MILK-285462B/2021, England/MILK-285463A/2021, England/MILK-2854649/2021, England/MILK-2854658/2021, England/MILK-2854667/2021, England/MILK-2854676/2021, England/MILK-2854685/2021, England/MILK-2854694/2021, England/MILK-28546A3/2021, England/MILK-28546B2/2021, England/MILK-28546D0/2021, England/MILK-285470A/2021, England/MILK-2854719/2021, England/MILK-2854728/2021, England/MILK-2854737/2021, England/MILK-2854746/2021, England/MILK-2854755/2021, England/MILK-2854764/2021, England/MILK-2854D53/2021, England/MILK-2854D62/2021, England/MILK-2854D71/2021, England/MILK-2854D80/2021, England/MILK-2854D9F/2021, England/MILK-2854DAE/2021, England/MILK-2854DBD/2021, England/MILK-2854DCC/2021, England/MILK-2854DDB/2021, England/MILK-2854DEA/2021, England/MILK-2854DF9/2021, England/MILK-2854E05/2021, England/MILK-2854E23/2021, England/MILK-2854E32/2021, England/MILK-2854E41/2021, England/MILK-2854E50/2021, England/MILK-2854E6F/2021, England/MILK-2854E7E/2021, England/MILK-2854E9C/2021, England/MILK-2854EAB/2021, England/MILK-2854EBA/2021, England/MILK-2854EC9/2021, England/MILK-2854ED8/2021, England/MILK-2854EE7/2021, England/MILK-2854EF6/2021, England/MILK-2854F02/2021, England/MILK-2854F3F/2021, England/MILK-2854F4E/2021, England/MILK-2854F5D/2021, England/MILK-2854F6C/2021, England/MILK-2854F7B/2021, England/MILK-2854F8A/2021, England/MILK-2854FA8/2021, England/MILK-2854FB7/2021, England/MILK-2854FC6/2021, England/MILK-2854FD5/2021, England/MILK-2854FE4/2021, England/MILK-2854FF3/2021, England/MILK-285500E/2021, England/MILK-285501D/2021, England/MILK-285502C/2021, England/MILK-285503B/2021, England/MILK-285504A/2021, England/MILK-2855059/2021, England/MILK-2855068/2021, England/MILK-2855077/2021, England/MILK-2855086/2021, England/MILK-2855095/2021, England/MILK-28550A4/2021, England/MILK-28550B3/2021, England/MILK-28550C2/2021, England/MILK-28550D1/2021, England/MILK-28550E0/2021, England/MILK-28550FF/2021, England/MILK-285510B/2021, England/MILK-285511A/2021, England/MILK-2855129/2021, England/MILK-2855138/2021, England/MILK-2855147/2021, England/MILK-2855156/2021, England/MILK-2855165/2021, England/MILK-2855174/2021, England/MILK-2855183/2021, England/MILK-2855192/2021, England/MILK-28551A1/2021, England/MILK-28551B0/2021, England/MILK-28551CF/2021, England/MILK-28551DE/2021, England/MILK-28551ED/2021, England/MILK-28551FC/2021, England/MILK-2855226/2021, England/MILK-2855235/2021, England/MILK-2855244/2021, England/MILK-2855253/2021, England/MILK-2855262/2021, England/MILK-2855271/2021, England/MILK-2855280/2021, England/MILK-285529F/2021, England/MILK-28552AE/2021, England/MILK-28552BD/2021, England/MILK-28552CC/2021, England/MILK-28552DB/2021, England/MILK-28552EA/2021, England/MILK-28552F9/2021, England/MILK-2855305/2021, England/MILK-2855314/2021, England/MILK-2855323/2021, England/MILK-2855912/2021, England/MILK-2855921/2021, England/MILK-2855930/2021, England/MILK-285594F/2021, England/MILK-285595E/2021, England/MILK-285596D/2021, England/MILK-285597C/2021, England/MILK-285598B/2021, England/MILK-285599A/2021, England/MILK-28559A9/2021, England/MILK-28559B8/2021, England/MILK-28559C7/2021, England/MILK-28559E5/2021, England/MILK-28559F4/2021, England/MILK-2855A00/2021, England/MILK-2855A1F/2021, England/MILK-2855A2E/2021, England/MILK-2855A4C/2021, England/MILK-2855A5B/2021, England/MILK-2855A6A/2021, England/MILK-2855A79/2021, England/MILK-2855A88/2021, England/MILK-2855A97/2021, England/MILK-2855AA6/2021, England/MILK-2855AB5/2021, England/MILK-2855AC4/2021, England/MILK-2855AD3/2021, England/MILK-2855AE2/2021, England/MILK-2855B0D/2021, England/MILK-2855B2B/2021, England/MILK-2855B49/2021, England/MILK-2855B58/2021, England/MILK-2855B67/2021, England/MILK-2855B85/2021, England/MILK-2855B94/2021, England/MILK-2855BA3/2021, England/MILK-2855BB2/2021, England/MILK-2855BC1/2021, England/MILK-2855BD0/2021, England/MILK-2855BEF/2021, England/MILK-2855BFE/2021, England/MILK-2855C0A/2021, England/MILK-2855C19/2021, England/MILK-2855C28/2021, England/MILK-2855C37/2021, England/MILK-2855C46/2021, England/MILK-2855C55/2021, England/MILK-2855C64/2021, England/MILK-2855C73/2021, England/MILK-2855C82/2021, England/MILK-2855C91/2021, England/MILK-2855CBF/2021, England/MILK-2855CCE/2021, England/MILK-2855CDD/2021, England/MILK-2855CEC/2021, England/MILK-2855CFB/2021, England/MILK-2855D07/2021, England/MILK-2855D16/2021, England/MILK-2855D25/2021, England/MILK-2855D34/2021, England/MILK-2855D43/2021, England/MILK-2855D52/2021, England/MILK-2855D61/2021, England/MILK-2855D70/2021, England/MILK-2855D8F/2021, England/MILK-2855D9E/2021, England/MILK-2855DAD/2021, England/MILK-2855DBC/2021, England/MILK-2855DF8/2021, England/MILK-2855E04/2021, England/MILK-2855E13/2021, England/MILK-2855E22/2021, England/MILK-2855E31/2021, England/MILK-2855E5F/2021, England/MILK-2855E6E/2021, England/MILK-2855E7D/2021, England/MILK-2855E8C/2021, England/MILK-2855E9B/2021, England/MILK-2855EAA/2021, England/MILK-2855EB9/2021, England/MILK-2855EC8/2021, England/MILK-2855ED7/2021, England/MILK-2855EE6/2021, England/MILK-2857673/2021, England/MILK-2857682/2021, England/MILK-2857691/2021, England/MILK-28576A0/2021, England/MILK-28576BF/2021, England/MILK-28576CE/2021, England/MILK-28576DD/2021, England/MILK-28576EC/2021, England/MILK-28576FB/2021, England/MILK-2857707/2021, England/MILK-2857716/2021, England/MILK-2857725/2021, England/MILK-2857734/2021, England/MILK-2857743/2021, England/MILK-2857752/2021, England/MILK-2857761/2021, England/MILK-2857770/2021, England/MILK-285778F/2021, England/MILK-285779E/2021, England/MILK-28577AD/2021, England/MILK-28577BC/2021, England/MILK-28577DA/2021, England/MILK-28577E9/2021, England/MILK-28577F8/2021, England/MILK-2857804/2021, England/MILK-2857813/2021, England/MILK-2857822/2021, England/MILK-2857831/2021, England/MILK-2857840/2021, England/MILK-285785F/2021, England/MILK-285786E/2021, England/MILK-285787D/2021, England/MILK-285788C/2021, England/MILK-285789B/2021, England/MILK-28578AA/2021, England/MILK-28578B9/2021, England/MILK-28578C8/2021, England/MILK-28578D7/2021, England/MILK-28578E6/2021, England/MILK-28578F5/2021, England/MILK-2857901/2021, England/MILK-2857910/2021, England/MILK-285792F/2021, England/MILK-285793E/2021, England/MILK-285794D/2021, England/MILK-285795C/2021, England/MILK-285796B/2021, England/MILK-285797A/2021, England/MILK-2857989/2021, England/MILK-28579A7/2021, England/MILK-28579B6/2021, England/MILK-28579C5/2021, England/MILK-28579D4/2021, England/MILK-28579E3/2021, England/MILK-28579F2/2021, England/MILK-2857A0E/2021, England/MILK-2857A1D/2021, England/MILK-2857A3B/2021, England/MILK-2857A4A/2021, England/MILK-2857A59/2021, England/MILK-2857A68/2021, England/MILK-2857A77/2021, England/MILK-2857A86/2021, England/MILK-2857A95/2021, England/MILK-2857AA4/2021, England/MILK-2857AC2/2021, England/MILK-2857AD1/2021, England/MILK-2857AE0/2021, England/MILK-2857AFF/2021, England/MILK-2857B0B/2021, England/MILK-2857B1A/2021, England/MILK-2857B29/2021, England/MILK-2857B38/2021, England/MILK-2857B47/2021, England/MILK-2857B56/2021, England/MILK-2857B65/2021, England/MILK-2857B74/2021, England/MILK-2857B83/2021, England/MILK-2857B92/2021, England/MILK-2857BA1/2021, England/MILK-2857BB0/2021, England/MILK-2857BCF/2021, England/MILK-2857BDE/2021, England/MILK-2857BED/2021, England/MILK-2857BFC/2021, England/MILK-2857C08/2021, England/MILK-2857C17/2021, England/MILK-2857C26/2021, England/MILK-2857C44/2021, England/MILK-285AB53/2021, England/MILK-285AB62/2021, England/MILK-285AB9F/2021, England/MILK-285ABAE/2021, England/MILK-285ABCC/2021, England/MILK-285ABEA/2021, England/MILK-285AC05/2021, England/MILK-285AC41/2021, England/MILK-285AC50/2021, England/MILK-285AC8D/2021, England/MILK-285AC9C/2021, England/MILK-285ACBA/2021, England/MILK-285ACF6/2021, England/MILK-285AD02/2021, England/MILK-285AD11/2021, England/MILK-285AD20/2021, England/MILK-285AD3F/2021, England/MILK-285AD4E/2021, England/MILK-285AD7B/2021, England/MILK-285AD8A/2021, England/MILK-285ADB7/2021, England/MILK-285ADE4/2021, England/MILK-285ADF3/2021, England/MILK-285AE0F/2021, England/MILK-285AE1E/2021, England/MILK-285AE2D/2021, England/MILK-285AE4B/2021, England/MILK-285AE5A/2021, England/MILK-285AE78/2021, England/MILK-285AEB4/2021, England/MILK-285AEC3/2021, England/MILK-285AEF0/2021, England/MILK-285AF2A/2021, England/MILK-285AF48/2021, England/MILK-285AF57/2021, England/MILK-285AF75/2021, England/MILK-285AF84/2021, England/MILK-285AF93/2021, England/MILK-285AFC0/2021, England/MILK-285AFDF/2021, England/MILK-285AFEE/2021, England/MILK-285AFFD/2021, England/MILK-285B008/2021, England/MILK-285B017/2021, England/MILK-285B035/2021, England/MILK-285B044/2021, England/MILK-285B053/2021, England/MILK-285B062/2021, England/MILK-285B071/2021, England/MILK-285B09F/2021, England/MILK-285B0AE/2021, England/MILK-285B0BD/2021, England/MILK-285B0DB/2021, England/MILK-285B0EA/2021, England/MILK-285B0F9/2021, England/MILK-285B105/2021, England/MILK-285B114/2021, England/MILK-285B123/2021, England/MILK-285EBF5/2021, England/MILK-285EC3E/2021, England/MILK-285EC5C/2021, England/MILK-285EC89/2021, England/MILK-285ECB6/2021, England/MILK-285ECC5/2021, England/MILK-285ECD4/2021, England/MILK-285ECE3/2021, England/MILK-285ECF2/2021, England/MILK-285ED0E/2021, England/MILK-285ED1D/2021, England/MILK-285ED2C/2021, England/MILK-285ED3B/2021, England/MILK-285ED4A/2021, England/MILK-285ED59/2021, England/MILK-285ED86/2021, England/MILK-285ED95/2021, England/MILK-285EDB3/2021, England/MILK-285EDC2/2021, England/MILK-285EDD1/2021, England/MILK-285EDE0/2021, England/MILK-285EDFF/2021, England/MILK-285EE0B/2021, England/MILK-285EE1A/2021, England/MILK-285EE29/2021, England/MILK-285EE38/2021, England/MILK-285EE47/2021, England/MILK-285EE56/2021, England/MILK-285EE65/2021, England/MILK-285EE83/2021, England/MILK-285EE92/2021, England/MILK-285EEB0/2021, England/MILK-285EECF/2021, England/MILK-285EEDE/2021, England/MILK-285EEED/2021, England/MILK-285EF08/2021, England/MILK-285EF17/2021, England/MILK-285EF26/2021, England/MILK-285EF44/2021, England/MILK-285EF53/2021, England/MILK-285EF62/2021, England/MILK-285EF71/2021, England/MILK-285EF80/2021, England/MILK-285EF9F/2021, England/MILK-285EFAE/2021, England/MILK-285EFBD/2021, England/MILK-285EFDB/2021, England/MILK-285EFEA/2021, England/MILK-285EFF9/2021, England/MILK-285F004/2021, England/MILK-285F013/2021, England/MILK-285F022/2021, England/MILK-285F031/2021, England/MILK-285F040/2021, England/MILK-285F06E/2021, England/MILK-285F07D/2021, England/MILK-285F08C/2021, England/MILK-285F09B/2021, England/MILK-285F0B9/2021, England/MILK-285F0C8/2021, England/MILK-285F0D7/2021, England/MILK-285F0E6/2021, England/MILK-285F0F5/2021, England/MILK-285F110/2021, England/MILK-285F12F/2021, England/MILK-285F13E/2021, England/MILK-285F14D/2021, England/MILK-285F15C/2021, England/MILK-285F17A/2021, England/MILK-285F189/2021, England/MILK-285F1A7/2021, England/MILK-285F1B6/2021, England/MILK-2860370/2021, England/MILK-286038F/2021, England/MILK-286039E/2021, England/MILK-28603CB/2021, England/MILK-28603DA/2021, England/MILK-28603E9/2021, England/MILK-28603F8/2021, England/MILK-2860404/2021, England/MILK-2860413/2021, England/MILK-2860422/2021, England/MILK-2860440/2021, England/MILK-286046E/2021, England/MILK-286047D/2021, England/MILK-286048C/2021, England/MILK-286049B/2021, England/MILK-28604B9/2021, England/MILK-28604C8/2021, England/MILK-28604D7/2021, England/MILK-28604E6/2021, England/MILK-28604F5/2021, England/MILK-2860501/2021, England/MILK-2860510/2021, England/MILK-286052F/2021, England/MILK-286053E/2021, England/MILK-286054D/2021, England/MILK-286055C/2021, England/MILK-286056B/2021, England/MILK-286057A/2021, England/MILK-2860598/2021, England/MILK-28605A7/2021, England/MILK-28605D4/2021, England/MILK-286060E/2021, England/MILK-286061D/2021, England/MILK-286062C/2021, England/MILK-286063B/2021, England/MILK-286064A/2021, England/MILK-2860668/2021, England/MILK-2860677/2021, England/MILK-2860695/2021, England/MILK-28606A4/2021, England/MILK-28606B3/2021, England/MILK-28606C2/2021, England/MILK-28606D1/2021, England/MILK-28606E0/2021, England/MILK-286071A/2021, England/MILK-2860729/2021, England/MILK-2860738/2021, England/MILK-2860747/2021, England/MILK-2860756/2021, England/MILK-2860765/2021, England/MILK-2860774/2021, England/MILK-2860783/2021, England/MILK-2860792/2021, England/MILK-28607A1/2021, England/MILK-28607B0/2021, England/MILK-28607CF/2021, England/MILK-28607DE/2021, England/MILK-28607ED/2021, England/MILK-28607FC/2021, England/MILK-2860808/2021, England/MILK-2860817/2021, England/MILK-2860835/2021, England/MILK-2860844/2021, England/MILK-2860853/2021, England/MILK-2860871/2021, England/MILK-2860880/2021, England/MILK-286089F/2021, England/MILK-28608AE/2021, England/MILK-28608BD/2021, England/MILK-28608CC/2021, England/MILK-28608DB/2021, England/MILK-28608F9/2021, England/MILK-2860914/2021, England/MILK-2860932/2021, England/MILK-2860941/2021, England/MILK-2861AF2/2021, England/MILK-2861B0E/2021, England/MILK-2861B1D/2021, England/MILK-2861B2C/2021, England/MILK-2861B3B/2021, England/MILK-2861B4A/2021, England/MILK-2861B59/2021, England/MILK-2861B68/2021, England/MILK-2861B77/2021, England/MILK-2861B86/2021, England/MILK-2861B95/2021, England/MILK-2861BA4/2021, England/MILK-2861BB3/2021, England/MILK-2861BD1/2021, England/MILK-2861BFF/2021, England/MILK-2861C0B/2021, England/MILK-2861C1A/2021, England/MILK-2861C29/2021, England/MILK-2861C47/2021, England/MILK-2861C56/2021, England/MILK-2861C65/2021, England/MILK-2861C74/2021, England/MILK-2861C83/2021, England/MILK-2861CA1/2021, England/MILK-2861CB0/2021, England/MILK-2861CCF/2021, England/MILK-2861CDE/2021, England/MILK-2861CED/2021, England/MILK-2861CFC/2021, England/MILK-2861D08/2021, England/MILK-2861D17/2021, England/MILK-2861D26/2021, England/MILK-2861D35/2021, England/MILK-2861D44/2021, England/MILK-2861D53/2021, England/MILK-2861D62/2021, England/MILK-2861D71/2021, England/MILK-2861D80/2021, England/MILK-2861D9F/2021, England/MILK-2861DAE/2021, England/MILK-2861DBD/2021, England/MILK-2861DDB/2021, England/MILK-2861DEA/2021, England/MILK-2861DF9/2021, England/MILK-2861E05/2021, England/MILK-2861E14/2021, England/MILK-2861E23/2021, England/MILK-2861E32/2021, England/MILK-2861E41/2021, England/MILK-2861E50/2021, England/MILK-2861E6F/2021, England/MILK-2861E7E/2021, England/MILK-2861E8D/2021, England/MILK-2861E9C/2021, England/MILK-2861EAB/2021, England/MILK-2861EBA/2021, England/MILK-2861EC9/2021, England/MILK-2861ED8/2021, England/MILK-2861EE7/2021, England/MILK-2861EF6/2021, England/MILK-2861F02/2021, England/MILK-2861F11/2021, England/MILK-2861F20/2021, England/MILK-2861F3F/2021, England/MILK-2861F5D/2021, England/MILK-2861F7B/2021, England/MILK-2861F8A/2021, England/MILK-2861F99/2021, England/MILK-2861FA8/2021, England/MILK-2861FB7/2021, England/MILK-2861FC6/2021, England/MILK-2861FE4/2021, England/MILK-2861FF3/2021, England/MILK-286200E/2021, England/MILK-286202C/2021, England/MILK-286203B/2021, England/MILK-286204A/2021, England/MILK-2862068/2021, England/MILK-2862077/2021, England/MILK-2862086/2021, England/MILK-2862095/2021, England/MILK-28620C2/2021, England/MILK-2863850/2021, England/MILK-286386F/2021, England/MILK-286387E/2021, England/MILK-286388D/2021, England/MILK-286389C/2021, England/MILK-28638AB/2021, England/MILK-28638BA/2021, England/MILK-28638C9/2021, England/MILK-28638D8/2021, England/MILK-28638E7/2021, England/MILK-28638F6/2021, England/MILK-2863902/2021, England/MILK-2863911/2021, England/MILK-2863920/2021, England/MILK-286394E/2021, England/MILK-286396C/2021, England/MILK-286397B/2021, England/MILK-286398A/2021, England/MILK-2863999/2021, England/MILK-28639A8/2021, England/MILK-28639B7/2021, England/MILK-28639C6/2021, England/MILK-28639D5/2021, England/MILK-28639E4/2021, England/MILK-28639F3/2021, England/MILK-2863A0F/2021, England/MILK-2863A1E/2021, England/MILK-2863A2D/2021, England/MILK-2863A3C/2021, England/MILK-2863A4B/2021, England/MILK-2863A5A/2021, England/MILK-2863A78/2021, England/MILK-2863A96/2021, England/MILK-2863AA5/2021, England/MILK-2863AB4/2021, England/MILK-2863AC3/2021, England/MILK-2863AD2/2021, England/MILK-2863AE1/2021, England/MILK-2863AF0/2021, England/MILK-2863B39/2021, England/MILK-2863B48/2021, England/MILK-2863B57/2021, England/MILK-2863B66/2021, England/MILK-2863B75/2021, England/MILK-2863B84/2021, England/MILK-2863B93/2021, England/MILK-2863BB1/2021, England/MILK-2863BC0/2021, England/MILK-2863BDF/2021, England/MILK-2863BEE/2021, England/MILK-2863BFD/2021, England/MILK-2863C09/2021, England/MILK-2863C18/2021, England/MILK-2863C27/2021, England/MILK-2863C36/2021, England/MILK-2863C45/2021, England/MILK-2863C54/2021, England/MILK-2863C63/2021, England/MILK-2863C81/2021, England/MILK-2863C90/2021, England/MILK-2863CAF/2021, England/MILK-2863CBE/2021, England/MILK-2863CCD/2021, England/MILK-2863CDC/2021, England/MILK-2863CEB/2021, England/MILK-2863D06/2021, England/MILK-2863D15/2021, England/MILK-2863D24/2021, England/MILK-2863D33/2021, England/MILK-2863D42/2021, England/MILK-2863D60/2021, England/MILK-2863D7F/2021, England/MILK-2863D8E/2021, England/MILK-2863D9D/2021, England/MILK-2863DAC/2021, England/MILK-2863DBB/2021, England/MILK-2863DCA/2021, England/MILK-2863DD9/2021, England/MILK-2863DE8/2021, England/MILK-2863DF7/2021, England/MILK-2863E12/2021, England/MILK-2863E21/2021, England/MILK-286441F/2021, England/MILK-286442E/2021, England/MILK-286443D/2021, England/MILK-286444C/2021, England/MILK-286445B/2021, England/MILK-286446A/2021, England/MILK-2864479/2021, England/MILK-2864488/2021, England/MILK-2864497/2021, England/MILK-28644A6/2021, England/MILK-28644B5/2021, England/MILK-28644C4/2021, England/MILK-28644D3/2021, England/MILK-28644E2/2021, England/MILK-28644F1/2021, England/MILK-286450D/2021, England/MILK-286451C/2021, England/MILK-286452B/2021, England/MILK-286453A/2021, England/MILK-2864549/2021, England/MILK-2864558/2021, England/MILK-2864567/2021, England/MILK-2864576/2021, England/MILK-2864585/2021, England/MILK-2864594/2021, England/MILK-28645A3/2021, England/MILK-28645B2/2021, England/MILK-28645C1/2021, England/MILK-28645D0/2021, England/MILK-28645EF/2021, England/MILK-28645FE/2021, England/MILK-286460A/2021, England/MILK-2864619/2021, England/MILK-2864628/2021, England/MILK-2864637/2021, England/MILK-2864646/2021, England/MILK-2864655/2021, England/MILK-2864664/2021, England/MILK-2864682/2021, England/MILK-2864691/2021, England/MILK-28646A0/2021, England/MILK-28646BF/2021, England/MILK-28646CE/2021, England/MILK-28646DD/2021, England/MILK-28646EC/2021, England/MILK-28646FB/2021, England/MILK-2864707/2021, England/MILK-2864716/2021, England/MILK-2864725/2021, England/MILK-2864734/2021, England/MILK-2864743/2021, England/MILK-2864752/2021, England/MILK-2864761/2021, England/MILK-2864770/2021, England/MILK-286478F/2021, England/MILK-286479E/2021, England/MILK-28647AD/2021, England/MILK-28647BC/2021, England/MILK-28647CB/2021, England/MILK-28647DA/2021, England/MILK-28647E9/2021, England/MILK-28647F8/2021, England/MILK-2864804/2021, England/MILK-2864813/2021, England/MILK-2864822/2021, England/MILK-2864831/2021, England/MILK-2864840/2021, England/MILK-286485F/2021, England/MILK-286486E/2021, England/MILK-286487D/2021, England/MILK-286489B/2021, England/MILK-28648AA/2021, England/MILK-28648B9/2021, England/MILK-28648D7/2021, England/MILK-28648E6/2021, England/MILK-28648F5/2021, England/MILK-2864901/2021, England/MILK-2864910/2021, England/MILK-286492F/2021, England/MILK-286493E/2021, England/MILK-286495C/2021, England/MILK-286496B/2021, England/MILK-286497A/2021, England/MILK-2864989/2021, England/MILK-2864998/2021, England/MILK-28649A7/2021, England/MILK-28649B6/2021, England/MILK-28649C5/2021, England/MILK-28649D4/2021, England/MILK-28649E3/2021, England/MILK-2864FD2/2021, England/MILK-2864FE1/2021, England/MILK-2864FF0/2021, England/MILK-286500B/2021, England/MILK-286501A/2021, England/MILK-2865029/2021, England/MILK-2865047/2021, England/MILK-2865056/2021, England/MILK-2865065/2021, England/MILK-2865074/2021, England/MILK-2865083/2021, England/MILK-2865092/2021, England/MILK-28650A1/2021, England/MILK-28650B0/2021, England/MILK-28650CF/2021, England/MILK-28650DE/2021, England/MILK-28650ED/2021, England/MILK-2865108/2021, England/MILK-2865117/2021, England/MILK-2865126/2021, England/MILK-2865135/2021, England/MILK-2865144/2021, England/MILK-2865153/2021, England/MILK-2865162/2021, England/MILK-2865171/2021, England/MILK-2865180/2021, England/MILK-286519F/2021, England/MILK-28651AE/2021, England/MILK-28651BD/2021, England/MILK-28651CC/2021, England/MILK-28651DB/2021, England/MILK-28651F9/2021, England/MILK-2865205/2021, England/MILK-2865214/2021, England/MILK-2865223/2021, England/MILK-2865232/2021, England/MILK-2865241/2021, England/MILK-2865250/2021, England/MILK-286526F/2021, England/MILK-286527E/2021, England/MILK-286528D/2021, England/MILK-286529C/2021, England/MILK-28652AB/2021, England/MILK-28652BA/2021, England/MILK-28652C9/2021, England/MILK-28652F6/2021, England/MILK-2865302/2021, England/MILK-2865311/2021, England/MILK-2865320/2021, England/MILK-286533F/2021, England/MILK-286534E/2021, England/MILK-286535D/2021, England/MILK-286536C/2021, England/MILK-286537B/2021, England/MILK-286538A/2021, England/MILK-2865399/2021, England/MILK-28653A8/2021, England/MILK-28653C6/2021, England/MILK-28653D5/2021, England/MILK-28653E4/2021, England/MILK-28653F3/2021, England/MILK-286540F/2021, England/MILK-286541E/2021, England/MILK-286542D/2021, England/MILK-286543C/2021, England/MILK-2865469/2021, England/MILK-2865478/2021, England/MILK-2865487/2021, England/MILK-2865496/2021, England/MILK-28654A5/2021, England/MILK-28654B4/2021, England/MILK-28654C3/2021, England/MILK-28654D2/2021, England/MILK-28654E1/2021, England/MILK-28654F0/2021, England/MILK-286550C/2021, England/MILK-286551B/2021, England/MILK-286552A/2021, England/MILK-2865539/2021, England/MILK-2865548/2021, England/MILK-2865557/2021, England/MILK-2865566/2021, England/MILK-2865584/2021, England/MILK-2865593/2021, England/MILK-28655A2/2021, England/MILK-2866170/2021, England/MILK-286618F/2021, England/MILK-286619E/2021, England/MILK-28661BC/2021, England/MILK-28661CB/2021, England/MILK-28661DA/2021, England/MILK-28661E9/2021, England/MILK-28661F8/2021, England/MILK-2866204/2021, England/MILK-2866213/2021, England/MILK-2866222/2021, England/MILK-2866231/2021, England/MILK-2866240/2021, England/MILK-286625F/2021, England/MILK-286626E/2021, England/MILK-286628C/2021, England/MILK-286629B/2021, England/MILK-28662AA/2021, England/MILK-28662B9/2021, England/MILK-28662C8/2021, England/MILK-28662D7/2021, England/MILK-28662E6/2021, England/MILK-2866301/2021, England/MILK-2866310/2021, England/MILK-286632F/2021, England/MILK-286633E/2021, England/MILK-286634D/2021, England/MILK-286635C/2021, England/MILK-286636B/2021, England/MILK-286637A/2021, England/MILK-2866389/2021, England/MILK-28663A7/2021, England/MILK-28663B6/2021, England/MILK-28663D4/2021, England/MILK-28663E3/2021, England/MILK-28663F2/2021, England/MILK-286640E/2021, England/MILK-286641D/2021, England/MILK-286642C/2021, England/MILK-286643B/2021, England/MILK-286644A/2021, England/MILK-2866459/2021, England/MILK-2866468/2021, England/MILK-2866477/2021, England/MILK-2866486/2021, England/MILK-2866495/2021, England/MILK-28664A4/2021, England/MILK-28664B3/2021, England/MILK-28664D1/2021, England/MILK-28664E0/2021, England/MILK-28664FF/2021, England/MILK-286650B/2021, England/MILK-286651A/2021, England/MILK-2866529/2021, England/MILK-2866538/2021, England/MILK-2866547/2021, England/MILK-2866556/2021, England/MILK-2866565/2021, England/MILK-2866574/2021, England/MILK-2866583/2021, England/MILK-2866592/2021, England/MILK-28665A1/2021, England/MILK-28665B0/2021, England/MILK-28665CF/2021, England/MILK-28665DE/2021, England/MILK-28665ED/2021, England/MILK-28665FC/2021, England/MILK-2866608/2021, England/MILK-2866626/2021, England/MILK-2866635/2021, England/MILK-2866644/2021, England/MILK-2866653/2021, England/MILK-2866662/2021, England/MILK-2866671/2021, England/MILK-2866680/2021, England/MILK-286669F/2021, England/MILK-28666AE/2021, England/MILK-28666CC/2021, England/MILK-28666DB/2021, England/MILK-28666EA/2021, England/MILK-28666F9/2021, England/MILK-2866705/2021, England/MILK-2866714/2021, England/MILK-2866732/2021, England/MILK-286731F/2021, England/MILK-286732E/2021, England/MILK-286733D/2021, England/MILK-286734C/2021, England/MILK-286735B/2021, England/MILK-286736A/2021, England/MILK-2867379/2021, England/MILK-2867388/2021, England/MILK-2867397/2021, England/MILK-28673A6/2021, England/MILK-28673B5/2021, England/MILK-28673C4/2021, England/MILK-28673D3/2021, England/MILK-28673E2/2021, England/MILK-28673F1/2021, England/MILK-286740D/2021, England/MILK-286741C/2021, England/MILK-286742B/2021, England/MILK-286743A/2021, England/MILK-2867449/2021, England/MILK-2867458/2021, England/MILK-2867467/2021, England/MILK-2867476/2021, England/MILK-2867485/2021, England/MILK-2867494/2021, England/MILK-28674A3/2021, England/MILK-28674B2/2021, England/MILK-28674C1/2021, England/MILK-28674EF/2021, England/MILK-28674FE/2021, England/MILK-286750A/2021, England/MILK-2867519/2021, England/MILK-2867528/2021, England/MILK-2867546/2021, England/MILK-2867555/2021, England/MILK-2867564/2021, England/MILK-2867573/2021, England/MILK-2867582/2021, England/MILK-2867591/2021, England/MILK-28675A0/2021, England/MILK-28675BF/2021, England/MILK-28675CE/2021, England/MILK-28675DD/2021, England/MILK-28675EC/2021, England/MILK-28675FB/2021, England/MILK-2867607/2021, England/MILK-2867616/2021, England/MILK-2867625/2021, England/MILK-2867634/2021, England/MILK-2867643/2021, England/MILK-2867661/2021, England/MILK-2867670/2021, England/MILK-286768F/2021, England/MILK-286769E/2021, England/MILK-28676AD/2021, England/MILK-28676BC/2021, England/MILK-28676CB/2021, England/MILK-28676DA/2021, England/MILK-28676E9/2021, England/MILK-28676F8/2021, England/MILK-2867704/2021, England/MILK-2867713/2021, England/MILK-2867722/2021, England/MILK-2867731/2021, England/MILK-2867740/2021, England/MILK-286776E/2021, England/MILK-286777D/2021, England/MILK-286778C/2021, England/MILK-286779B/2021, England/MILK-28677AA/2021, England/MILK-28677B9/2021, England/MILK-28677C8/2021, England/MILK-28677D7/2021, England/MILK-28677E6/2021, England/MILK-28677F5/2021, England/MILK-2867801/2021, England/MILK-2867810/2021, England/MILK-286782F/2021, England/MILK-286784D/2021, England/MILK-286785C/2021, England/MILK-286786B/2021, England/MILK-286787A/2021, England/MILK-2867889/2021, England/MILK-2867898/2021, England/MILK-28678A7/2021, England/MILK-28678B6/2021, England/MILK-28678C5/2021, England/MILK-28678D4/2021, England/MILK-28678E3/2021, England/MILK-28684B1/2021, England/MILK-28684DF/2021, England/MILK-28684EE/2021, England/MILK-28684FD/2021, England/MILK-2868509/2021, England/MILK-2868527/2021, England/MILK-2868554/2021, England/MILK-2868581/2021, England/MILK-2868590/2021, England/MILK-28685AF/2021, England/MILK-28685BE/2021, England/MILK-28685CD/2021, England/MILK-28685EB/2021, England/MILK-28685FA/2021, England/MILK-2868606/2021, England/MILK-2868615/2021, England/MILK-2868633/2021, England/MILK-2868651/2021, England/MILK-286867F/2021, England/MILK-286868E/2021, England/MILK-286869D/2021, England/MILK-28686AC/2021, England/MILK-28686BB/2021, England/MILK-28686CA/2021, England/MILK-28686F7/2021, England/MILK-2868703/2021, England/MILK-2868712/2021, England/MILK-2868721/2021, England/MILK-2868730/2021, England/MILK-286874F/2021, England/MILK-286876D/2021, England/MILK-286877C/2021, England/MILK-286878B/2021, England/MILK-286879A/2021, England/MILK-28687A9/2021, England/MILK-28687B8/2021, England/MILK-28687C7/2021, England/MILK-28687F4/2021, England/MILK-2868800/2021, England/MILK-286881F/2021, England/MILK-286882E/2021, England/MILK-286884C/2021, England/MILK-286885B/2021, England/MILK-286886A/2021, England/MILK-2868879/2021, England/MILK-2868888/2021, England/MILK-2868897/2021, England/MILK-28688A6/2021, England/MILK-28688B5/2021, England/MILK-28688F1/2021, England/MILK-286890D/2021, England/MILK-286891C/2021, England/MILK-286892B/2021, England/MILK-286893A/2021, England/MILK-2868958/2021, England/MILK-2868985/2021, England/MILK-28689A3/2021, England/MILK-28689B2/2021, England/MILK-28689EF/2021, England/MILK-28689FE/2021, England/MILK-2868A0A/2021, England/MILK-2868A19/2021, England/MILK-2868A28/2021, England/MILK-2868A37/2021, England/MILK-2868A55/2021, England/MILK-2868A64/2021, England/MILK-2868A82/2021, England/MILK-2869070/2021, England/MILK-286908F/2021, England/MILK-286909E/2021, England/MILK-28690AD/2021, England/MILK-28690BC/2021, England/MILK-28690CB/2021, England/MILK-28690DA/2021, England/MILK-28690E9/2021, England/MILK-28690F8/2021, England/MILK-2869104/2021, England/MILK-2869113/2021, England/MILK-2869122/2021, England/MILK-2869131/2021, England/MILK-2869140/2021, England/MILK-286915F/2021, England/MILK-286916E/2021, England/MILK-286917D/2021, England/MILK-286918C/2021, England/MILK-286919B/2021, England/MILK-28691AA/2021, England/MILK-28691B9/2021, England/MILK-28691C8/2021, England/MILK-28691D7/2021, England/MILK-28691E6/2021, England/MILK-28691F5/2021, England/MILK-2869201/2021, England/MILK-2869210/2021, England/MILK-286922F/2021, England/MILK-286923E/2021, England/MILK-286924D/2021, England/MILK-286925C/2021, England/MILK-286926B/2021, England/MILK-286927A/2021, England/MILK-2869289/2021, England/MILK-2869298/2021, England/MILK-28692A7/2021, England/MILK-28692B6/2021, England/MILK-28692C5/2021, England/MILK-28692D4/2021, England/MILK-28692E3/2021, England/MILK-28692F2/2021, England/MILK-286930E/2021, England/MILK-286931D/2021, England/MILK-286932C/2021, England/MILK-286933B/2021, England/MILK-286934A/2021, England/MILK-2869359/2021, England/MILK-2869368/2021, England/MILK-2869377/2021, England/MILK-2869386/2021, England/MILK-2869395/2021, England/MILK-28693A4/2021, England/MILK-28693B3/2021, England/MILK-28693C2/2021, England/MILK-28693D1/2021, England/MILK-28693E0/2021, England/MILK-28693FF/2021, England/MILK-286940B/2021, England/MILK-286941A/2021, England/MILK-2869429/2021, England/MILK-2869438/2021, England/MILK-2869447/2021, England/MILK-2869456/2021, England/MILK-2869465/2021, England/MILK-2869474/2021, England/MILK-2869492/2021, England/MILK-28694A1/2021, England/MILK-28694B0/2021, England/MILK-28694CF/2021, England/MILK-28694DE/2021, England/MILK-28694ED/2021, England/MILK-28694FC/2021, England/MILK-2869508/2021, England/MILK-2869517/2021, England/MILK-2869535/2021, England/MILK-2869544/2021, England/MILK-2869553/2021, England/MILK-2869562/2021, England/MILK-2869571/2021, England/MILK-2869580/2021, England/MILK-286959F/2021, England/MILK-28695AE/2021, England/MILK-28695BD/2021, England/MILK-28695CC/2021, England/MILK-28695DB/2021, England/MILK-28695EA/2021, England/MILK-28695F9/2021, England/MILK-2869605/2021, England/MILK-2869614/2021, England/MILK-2869623/2021, England/MILK-2869632/2021, England/MILK-2869641/2021, England/MILK-286ADD2/2021, England/MILK-286ADE1/2021, England/MILK-286ADF0/2021, England/MILK-286AE0C/2021, England/MILK-286AE1B/2021, England/MILK-286AE39/2021, England/MILK-286AE48/2021, England/MILK-286AE57/2021, England/MILK-286AE66/2021, England/MILK-286AE75/2021, England/MILK-286AE84/2021, England/MILK-286AE93/2021, England/MILK-286AEA2/2021, England/MILK-286AEB1/2021, England/MILK-286AEC0/2021, England/MILK-286AEDF/2021, England/MILK-286AEEE/2021, England/MILK-286AEFD/2021, England/MILK-286AF09/2021, England/MILK-286AF18/2021, England/MILK-286AF27/2021, England/MILK-286AF36/2021, England/MILK-286AF45/2021, England/MILK-286AF54/2021, England/MILK-286AF63/2021, England/MILK-286AF72/2021, England/MILK-286AF81/2021, England/MILK-286AF90/2021, England/MILK-286AFAF/2021, England/MILK-286AFBE/2021, England/MILK-286AFCD/2021, England/MILK-286AFDC/2021, England/MILK-286AFEB/2021, England/MILK-286AFFA/2021, England/MILK-286B005/2021, England/MILK-286B014/2021, England/MILK-286B023/2021, England/MILK-286B032/2021, England/MILK-286B041/2021, England/MILK-286B050/2021, England/MILK-286B06F/2021, England/MILK-286B07E/2021, England/MILK-286B08D/2021, England/MILK-286B09C/2021, England/MILK-286B0AB/2021, England/MILK-286B0BA/2021, England/MILK-286B0C9/2021, England/MILK-286B0D8/2021, England/MILK-286B0E7/2021, England/MILK-286B0F6/2021, England/MILK-286B102/2021, England/MILK-286B111/2021, England/MILK-286B120/2021, England/MILK-286B13F/2021, England/MILK-286B14E/2021, England/MILK-286B15D/2021, England/MILK-286B16C/2021, England/MILK-286B17B/2021, England/MILK-286B18A/2021, England/MILK-286B199/2021, England/MILK-286B1A8/2021, England/MILK-286B1B7/2021, England/MILK-286B1C6/2021, England/MILK-286B1D5/2021, England/MILK-286B1E4/2021, England/MILK-286B1F3/2021, England/MILK-286B20F/2021, England/MILK-286B21E/2021, England/MILK-286B22D/2021, England/MILK-286B23C/2021, England/MILK-286B24B/2021, England/MILK-286B25A/2021, England/MILK-286B269/2021, England/MILK-286B287/2021, England/MILK-286B296/2021, England/MILK-286B2A5/2021, England/MILK-286B2B4/2021, England/MILK-286B2C3/2021, England/MILK-286B2D2/2021, England/MILK-286B2E1/2021, England/MILK-286B2F0/2021, England/MILK-286B30C/2021, England/MILK-286B31B/2021, England/MILK-286B32A/2021, England/MILK-286B339/2021, England/MILK-286B348/2021, England/MILK-286B357/2021, England/MILK-286B366/2021, England/MILK-286B375/2021, England/MILK-286B384/2021, England/MILK-286B393/2021, England/MILK-286B3B1/2021, England/MILK-286B3C0/2021, England/MILK-286B3DF/2021, England/MILK-286B3EE/2021, England/MILK-286B3FD/2021, England/MILK-286B409/2021, England/MILK-286B418/2021, England/MILK-286B427/2021, England/MILK-286B436/2021, England/MILK-286B445/2021, England/MILK-286B454/2021, England/MILK-286B463/2021, England/MILK-286B472/2021, England/MILK-286B481/2021, England/MILK-286B490/2021, England/MILK-286B4AF/2021, England/MILK-286B4BE/2021, England/MILK-286B4CD/2021, England/MILK-286B4DC/2021, England/MILK-286B4EB/2021, England/MILK-286B4FA/2021, England/MILK-286B506/2021, England/MILK-286B515/2021, England/MILK-286B524/2021, England/MILK-286B533/2021, England/MILK-286B542/2021, England/MILK-286B551/2021, England/MILK-286B560/2021, England/MILK-286B57F/2021, England/MILK-286B58E/2021, England/MILK-286B59D/2021, England/MILK-286B5AC/2021, England/MILK-286B5BB/2021, England/MILK-286B5CA/2021, England/MILK-286B5D9/2021, England/MILK-286B5E8/2021, England/MILK-286B5F7/2021, England/MILK-286B603/2021, England/MILK-286B612/2021, England/MILK-286B621/2021, England/MILK-286B630/2021, England/MILK-286B64F/2021, England/MILK-286B65E/2021, England/MILK-286B66D/2021, England/MILK-286B67C/2021, England/MILK-286B68B/2021, England/MILK-286B69A/2021, England/MILK-286B6A9/2021, England/MILK-286B6B8/2021, England/MILK-286B6C7/2021, England/MILK-286B6D6/2021, England/MILK-286B6E5/2021, England/MILK-286B6F4/2021, England/MILK-286B700/2021, England/MILK-286B71F/2021, England/MILK-286B72E/2021, England/MILK-286B73D/2021, England/MILK-286B74C/2021, England/MILK-286B75B/2021, England/MILK-286B76A/2021, England/MILK-286B779/2021, England/MILK-286B788/2021, England/MILK-286B797/2021, England/MILK-286B7A6/2021, England/MILK-286B7B5/2021, England/MILK-286B7C4/2021, England/MILK-286B7D3/2021, England/MILK-286B7E2/2021, England/MILK-286B7F1/2021, England/MILK-286B80D/2021, England/MILK-286B81C/2021, England/MILK-286B82B/2021, England/MILK-286B83A/2021, England/MILK-286B849/2021, England/MILK-286B858/2021, England/MILK-286B867/2021, England/MILK-286B876/2021, England/MILK-286B885/2021, England/MILK-286B894/2021, England/MILK-286B8A3/2021, England/MILK-286B8B2/2021, England/MILK-286B8C1/2021, England/MILK-286B8D0/2021, England/MILK-286B8EF/2021, England/MILK-286B8FE/2021, England/MILK-286B90A/2021, England/MILK-286B928/2021, England/MILK-286B937/2021, England/MILK-286B946/2021, England/MILK-286B955/2021, England/MILK-286B964/2021, England/MILK-286B973/2021, England/MILK-286B982/2021, England/MILK-286CB4F/2021, England/MILK-286CB5E/2021, England/MILK-286CB7C/2021, England/MILK-286CB8B/2021, England/MILK-286CB9A/2021, England/MILK-286CBB8/2021, England/MILK-286CBC7/2021, England/MILK-286CBD6/2021, England/MILK-286CBE5/2021, England/MILK-286CBF4/2021, England/MILK-286CC00/2021, England/MILK-286CC1F/2021, England/MILK-286CC2E/2021, England/MILK-286CC3D/2021, England/MILK-286CC4C/2021, England/MILK-286CC5B/2021, England/MILK-286CC6A/2021, England/MILK-286CC79/2021, England/MILK-286CC88/2021, England/MILK-286CC97/2021, England/MILK-286CCA6/2021, England/MILK-286CCB5/2021, England/MILK-286CCD3/2021, England/MILK-286CCE2/2021, England/MILK-286CCF1/2021, England/MILK-286CD0D/2021, England/MILK-286CD1C/2021, England/MILK-286CD2B/2021, England/MILK-286CD3A/2021, England/MILK-286CD49/2021, England/MILK-286CD58/2021, England/MILK-286CD67/2021, England/MILK-286CD76/2021, England/MILK-286CD85/2021, England/MILK-286CDA3/2021, England/MILK-286CDB2/2021, England/MILK-286CDC1/2021, England/MILK-286CDD0/2021, England/MILK-286CDEF/2021, England/MILK-286CDFE/2021, England/MILK-286CE0A/2021, England/MILK-286CE28/2021, England/MILK-286CE46/2021, England/MILK-286CE55/2021, England/MILK-286CE64/2021, England/MILK-286CE73/2021, England/MILK-286CE82/2021, England/MILK-286CE91/2021, England/MILK-286CEA0/2021, England/MILK-286CEBF/2021, England/MILK-286CECE/2021, England/MILK-286CEDD/2021, England/MILK-286CEFB/2021, England/MILK-286CF07/2021, England/MILK-286CF16/2021, England/MILK-286CF25/2021, England/MILK-286CF34/2021, England/MILK-286CF43/2021, England/MILK-286CF52/2021, England/MILK-286CF61/2021, England/MILK-286CF70/2021, England/MILK-286CF8F/2021, England/MILK-286CF9E/2021, England/MILK-286CFAD/2021, England/MILK-286CFBC/2021, England/MILK-286CFCB/2021, England/MILK-286CFE9/2021, England/MILK-286D021/2021, England/MILK-286D030/2021, England/MILK-286D04F/2021, England/MILK-286D05E/2021, England/MILK-286D06D/2021, England/MILK-286D07C/2021, England/MILK-286D08B/2021, England/MILK-286D09A/2021, England/MILK-286D0A9/2021, England/MILK-286D0B8/2021, England/MILK-286D0C7/2021, England/MILK-286D0D6/2021, England/MILK-286D0E5/2021, England/MILK-286D0F4/2021, England/MILK-286D100/2021, England/MILK-286D6F2/2021, England/MILK-286D70E/2021, England/MILK-286D71D/2021, England/MILK-286D72C/2021, England/MILK-286D73B/2021, England/MILK-286D74A/2021, England/MILK-286D759/2021, England/MILK-286D768/2021, England/MILK-286D777/2021, England/MILK-286D786/2021, England/MILK-286D795/2021, England/MILK-286D7A4/2021, England/MILK-286D7B3/2021, England/MILK-286D7C2/2021, England/MILK-286D7D1/2021, England/MILK-286D7FF/2021, England/MILK-286D80B/2021, England/MILK-286D81A/2021, England/MILK-286D829/2021, England/MILK-286D838/2021, England/MILK-286D847/2021, England/MILK-286D856/2021, England/MILK-286D865/2021, England/MILK-286D874/2021, England/MILK-286D883/2021, England/MILK-286D892/2021, England/MILK-286D8A1/2021, England/MILK-286D8B0/2021, England/MILK-286D8CF/2021, England/MILK-286D8DE/2021, England/MILK-286D8FC/2021, England/MILK-286D908/2021, England/MILK-286D917/2021, England/MILK-286D926/2021, England/MILK-286D935/2021, England/MILK-286D944/2021, England/MILK-286D962/2021, England/MILK-286D971/2021, England/MILK-286D980/2021, England/MILK-286D99F/2021, England/MILK-286D9AE/2021, England/MILK-286D9BD/2021, England/MILK-286D9CC/2021, England/MILK-286D9DB/2021, England/MILK-286D9EA/2021, England/MILK-286D9F9/2021, England/MILK-286DA05/2021, England/MILK-286DA14/2021, England/MILK-286DA23/2021, England/MILK-286DA32/2021, England/MILK-286DA41/2021, England/MILK-286DA50/2021, England/MILK-286DA6F/2021, England/MILK-286DA7E/2021, England/MILK-286DA8D/2021, England/MILK-286DA9C/2021, England/MILK-286DAAB/2021, England/MILK-286DABA/2021, England/MILK-286DAC9/2021, England/MILK-286DAE7/2021, England/MILK-286DAF6/2021, England/MILK-286DB11/2021, England/MILK-286DB3F/2021, England/MILK-286DB4E/2021, England/MILK-286DB5D/2021, England/MILK-286DB6C/2021, England/MILK-286DB7B/2021, England/MILK-286DB8A/2021, England/MILK-286DB99/2021, England/MILK-286DBA8/2021, England/MILK-286DBB7/2021, England/MILK-286DBC6/2021, England/MILK-286DBD5/2021, England/MILK-286DBE4/2021, England/MILK-286DBF3/2021, England/MILK-286DC0F/2021, England/MILK-286DC1E/2021, England/MILK-286DC2D/2021, England/MILK-286DC3C/2021, England/MILK-286DC4B/2021, England/MILK-286DC5A/2021, England/MILK-286DC69/2021, England/MILK-286DC78/2021, England/MILK-286DC87/2021, England/MILK-286DC96/2021, England/MILK-286DCA5/2021, England/MILK-286DCB4/2021, England/MILK-286DCC3/2021, England/MILK-286FA30/2021, England/MILK-286FA4F/2021, England/MILK-286FA5E/2021, England/MILK-286FA8B/2021, England/MILK-286FA9A/2021, England/MILK-286FAB8/2021, England/MILK-286FAC7/2021, England/MILK-286FAE5/2021, England/MILK-286FAF4/2021, England/MILK-286FB1F/2021, England/MILK-286FB2E/2021, England/MILK-286FB3D/2021, England/MILK-286FB4C/2021, England/MILK-286FB5B/2021, England/MILK-286FB6A/2021, England/MILK-286FB88/2021, England/MILK-286FB97/2021, England/MILK-286FBB5/2021, England/MILK-286FBC4/2021, England/MILK-286FBD3/2021, England/MILK-286FBE2/2021, England/MILK-286FBF1/2021, England/MILK-286FC0D/2021, England/MILK-286FC1C/2021, England/MILK-286FC2B/2021, England/MILK-286FC3A/2021, England/MILK-286FC49/2021, England/MILK-286FC58/2021, England/MILK-286FC67/2021, England/MILK-286FC76/2021, England/MILK-286FC85/2021, England/MILK-286FCC1/2021, England/MILK-286FCD0/2021, England/MILK-286FCEF/2021, England/MILK-286FCFE/2021, England/MILK-286FD0A/2021, England/MILK-286FD28/2021, England/MILK-286FD46/2021, England/MILK-286FD55/2021, England/MILK-286FD64/2021, England/MILK-286FD73/2021, England/MILK-286FD82/2021, England/MILK-286FD91/2021, England/MILK-286FDCE/2021, England/MILK-286FDDD/2021, England/MILK-286FDEC/2021, England/MILK-286FE07/2021, England/MILK-286FE25/2021, England/MILK-286FE34/2021, England/MILK-286FE43/2021, England/MILK-286FE61/2021, England/MILK-286FE70/2021, England/MILK-286FE9E/2021, England/MILK-286FEAD/2021, England/MILK-286FEDA/2021, England/MILK-286FEE9/2021, England/MILK-286FEF8/2021, England/MILK-286FF04/2021, England/MILK-286FF13/2021, England/MILK-286FF22/2021, England/MILK-286FF40/2021, England/MILK-286FF6E/2021, England/MILK-286FF7D/2021, England/MILK-286FF9B/2021, England/MILK-286FFAA/2021, England/MILK-286FFD7/2021, England/MILK-286FFE6/2021, England/MILK-286FFF5/2021, England/MILK-287000D/2021, England/MILK-287294C/2021, England/MILK-287295B/2021, England/MILK-287296A/2021, England/MILK-2872979/2021, England/MILK-2872988/2021, England/MILK-28729A6/2021, England/MILK-28729C4/2021, England/MILK-28729D3/2021, England/MILK-28729F1/2021, England/MILK-2872A2B/2021, England/MILK-2872A3A/2021, England/MILK-2872A58/2021, England/MILK-2872A67/2021, England/MILK-2872A76/2021, England/MILK-2872A85/2021, England/MILK-2872A94/2021, England/MILK-2872AA3/2021, England/MILK-2872AD0/2021, England/MILK-2872AEF/2021, England/MILK-2872B28/2021, England/MILK-2872B37/2021, England/MILK-2872B46/2021, England/MILK-2872B55/2021, England/MILK-2872B64/2021, England/MILK-2872B82/2021, England/MILK-2872B91/2021, England/MILK-2872BA0/2021, England/MILK-2872BCE/2021, England/MILK-2872BDD/2021, England/MILK-2872BEC/2021, England/MILK-2872BFB/2021, England/MILK-2872C07/2021, England/MILK-2872C16/2021, England/MILK-2872C25/2021, England/MILK-2872C43/2021, England/MILK-2872C52/2021, England/MILK-2872C70/2021, England/MILK-2872C8F/2021, England/MILK-2872C9E/2021, England/MILK-2872CAD/2021, England/MILK-2872CBC/2021, England/MILK-2872CCB/2021, England/MILK-2872CDA/2021, England/MILK-2872CE9/2021, England/MILK-2872CF8/2021, England/MILK-2872D13/2021, England/MILK-2872D22/2021, England/MILK-2872D31/2021, Engl
