## Supplementary Data 1 for "Identifying SARS-CoV-2 regional introductions and transmission clusters in real time": cogUk_credits.tsv (part 25 of 36)

and/MILK-2872D40/2021, England/MILK-2872D5F/2021, England/MILK-2872D7D/2021, England/MILK-2872D8C/2021, England/MILK-2872DAA/2021, England/MILK-2872DC8/2021, England/MILK-2872DD7/2021, England/MILK-2872DE6/2021, England/MILK-2872DF5/2021, England/MILK-2872E01/2021, England/MILK-2872E10/2021, England/MILK-2872E2F/2021, England/MILK-2872E4D/2021, England/MILK-2872E5C/2021, England/MILK-2872E6B/2021, England/MILK-2872E7A/2021, England/MILK-2872E98/2021, England/MILK-2872EA7/2021, England/MILK-2872EB6/2021, England/MILK-2872EC5/2021, England/MILK-2872ED4/2021, England/MILK-2872EE3/2021, England/MILK-2872F0E/2021, England/MILK-28734FF/2021, England/MILK-287351A/2021, England/MILK-2873538/2021, England/MILK-2873547/2021, England/MILK-2873556/2021, England/MILK-2873583/2021, England/MILK-28735A1/2021, England/MILK-28735CF/2021, England/MILK-28735DE/2021, England/MILK-2873608/2021, England/MILK-2873617/2021, England/MILK-2873635/2021, England/MILK-2873644/2021, England/MILK-2873653/2021, England/MILK-2873680/2021, England/MILK-287369F/2021, England/MILK-28736AE/2021, England/MILK-28736BD/2021, England/MILK-28736CC/2021, England/MILK-28736DB/2021, England/MILK-28736EA/2021, England/MILK-28736F9/2021, England/MILK-2873705/2021, England/MILK-2873714/2021, England/MILK-2873723/2021, England/MILK-2873732/2021, England/MILK-2873741/2021, England/MILK-2873750/2021, England/MILK-287376F/2021, England/MILK-287378D/2021, England/MILK-287379C/2021, England/MILK-28737AB/2021, England/MILK-28737BA/2021, England/MILK-28737C9/2021, England/MILK-28737D8/2021, England/MILK-28737E7/2021, England/MILK-28737F6/2021, England/MILK-2873811/2021, England/MILK-2873820/2021, England/MILK-287383F/2021, England/MILK-287384E/2021, England/MILK-287385D/2021, England/MILK-287386C/2021, England/MILK-287388A/2021, England/MILK-2873899/2021, England/MILK-28738A8/2021, England/MILK-28738B7/2021, England/MILK-28738C6/2021, England/MILK-28738E4/2021, England/MILK-287390F/2021, England/MILK-287391E/2021, England/MILK-287392D/2021, England/MILK-287393C/2021, England/MILK-287395A/2021, England/MILK-2873969/2021, England/MILK-2873978/2021, England/MILK-2873987/2021, England/MILK-2873996/2021, England/MILK-28739B4/2021, England/MILK-28739C3/2021, England/MILK-28739D2/2021, England/MILK-2873A0C/2021, England/MILK-2873A1B/2021, England/MILK-2873A2A/2021, England/MILK-2873A39/2021, England/MILK-2873A48/2021, England/MILK-2873A57/2021, England/MILK-2873A66/2021, England/MILK-2873A75/2021, England/MILK-2873A84/2021, England/MILK-2873A93/2021, England/MILK-2873AC0/2021, England/MILK-28740BE/2021, England/MILK-28740CD/2021, England/MILK-28740DC/2021, England/MILK-28740FA/2021, England/MILK-2874106/2021, England/MILK-2874124/2021, England/MILK-2874133/2021, England/MILK-2874142/2021, England/MILK-2874151/2021, England/MILK-2874160/2021, England/MILK-287417F/2021, England/MILK-287418E/2021, England/MILK-287419D/2021, England/MILK-28741BB/2021, England/MILK-28741CA/2021, England/MILK-28741D9/2021, England/MILK-28741E8/2021, England/MILK-28741F7/2021, England/MILK-2874203/2021, England/MILK-2874212/2021, England/MILK-2874230/2021, England/MILK-287424F/2021, England/MILK-287425E/2021, England/MILK-287426D/2021, England/MILK-287428B/2021, England/MILK-287429A/2021, England/MILK-28742A9/2021, England/MILK-28742B8/2021, England/MILK-28742C7/2021, England/MILK-28742D6/2021, England/MILK-28742E5/2021, England/MILK-28742F4/2021, England/MILK-2874300/2021, England/MILK-287431F/2021, England/MILK-287432E/2021, England/MILK-287433D/2021, England/MILK-287434C/2021, England/MILK-287436A/2021, England/MILK-2874379/2021, England/MILK-2874397/2021, England/MILK-28743A6/2021, England/MILK-28743B5/2021, England/MILK-28743C4/2021, England/MILK-28743D3/2021, England/MILK-28743E2/2021, England/MILK-28743F1/2021, England/MILK-287440D/2021, England/MILK-287441C/2021, England/MILK-287442B/2021, England/MILK-2874449/2021, England/MILK-2874458/2021, England/MILK-2874467/2021, England/MILK-2874494/2021, England/MILK-28744A3/2021, England/MILK-28744B2/2021, England/MILK-28744C1/2021, England/MILK-28744D0/2021, England/MILK-28744EF/2021, England/MILK-28744FE/2021, England/MILK-287450A/2021, England/MILK-2874528/2021, England/MILK-2874546/2021, England/MILK-2874555/2021, England/MILK-2874564/2021, England/MILK-2874573/2021, England/MILK-2874591/2021, England/MILK-28745A0/2021, England/MILK-28745BF/2021, England/MILK-28745EC/2021, England/MILK-28745FB/2021, England/MILK-2874607/2021, England/MILK-2874616/2021, England/MILK-2874625/2021, England/MILK-2874634/2021, England/MILK-2874643/2021, England/MILK-2874652/2021, England/MILK-2874661/2021, England/MILK-2874670/2021, England/MILK-287468F/2021, England/MILK-2874C7E/2021, England/MILK-2874C9C/2021, England/MILK-2874CAB/2021, England/MILK-2874CBA/2021, England/MILK-2874CE7/2021, England/MILK-2874CF6/2021, England/MILK-2874D02/2021, England/MILK-2874D11/2021, England/MILK-2874D20/2021, England/MILK-2874D4E/2021, England/MILK-2874D5D/2021, England/MILK-2874D6C/2021, England/MILK-2874DA8/2021, England/MILK-2874DB7/2021, England/MILK-2874DD5/2021, England/MILK-2874DE4/2021, England/MILK-2874DF3/2021, England/MILK-2874E0F/2021, England/MILK-2874E1E/2021, England/MILK-2874E2D/2021, England/MILK-2874E3C/2021, England/MILK-2874E4B/2021, England/MILK-2874E5A/2021, England/MILK-2874E78/2021, England/MILK-2874E87/2021, England/MILK-2874E96/2021, England/MILK-2874EA5/2021, England/MILK-2874EB4/2021, England/MILK-2874EC3/2021, England/MILK-2874EF0/2021, England/MILK-2874F0C/2021, England/MILK-2874F1B/2021, England/MILK-2874F39/2021, England/MILK-2874F48/2021, England/MILK-2874F66/2021, England/MILK-2874F84/2021, England/MILK-2874F93/2021, England/MILK-2874FA2/2021, England/MILK-2874FC0/2021, England/MILK-2874FEE/2021, England/MILK-2875008/2021, England/MILK-2875026/2021, England/MILK-2875035/2021, England/MILK-2875062/2021, England/MILK-2875071/2021, England/MILK-287509F/2021, England/MILK-28750BD/2021, England/MILK-28750CC/2021, England/MILK-28750DB/2021, England/MILK-28750EA/2021, England/MILK-28750F9/2021, England/MILK-2875105/2021, England/MILK-2875114/2021, England/MILK-2875123/2021, England/MILK-2875132/2021, England/MILK-2875141/2021, England/MILK-2875150/2021, England/MILK-287519C/2021, England/MILK-28751BA/2021, England/MILK-28751C9/2021, England/MILK-28751D8/2021, England/MILK-28751F6/2021, England/MILK-2875202/2021, England/MILK-2875211/2021, England/MILK-2875220/2021, England/MILK-287523F/2021, England/MILK-287583D/2021, England/MILK-287584C/2021, England/MILK-287585B/2021, England/MILK-287586A/2021, England/MILK-2875879/2021, England/MILK-2875888/2021, England/MILK-2875897/2021, England/MILK-28758A6/2021, England/MILK-28758B5/2021, England/MILK-28758E2/2021, England/MILK-287590D/2021, England/MILK-287592B/2021, England/MILK-287593A/2021, England/MILK-2875949/2021, England/MILK-2875958/2021, England/MILK-2875967/2021, England/MILK-2875976/2021, England/MILK-2875985/2021, England/MILK-2875994/2021, England/MILK-28759B2/2021, England/MILK-28759C1/2021, England/MILK-28759D0/2021, England/MILK-28759EF/2021, England/MILK-28759FE/2021, England/MILK-2875A0A/2021, England/MILK-2875A19/2021, England/MILK-2875A28/2021, England/MILK-2875A37/2021, England/MILK-2875A46/2021, England/MILK-2875A55/2021, England/MILK-2875A64/2021, England/MILK-2875A73/2021, England/MILK-2875A82/2021, England/MILK-2875A91/2021, England/MILK-2875AA0/2021, England/MILK-2875ABF/2021, England/MILK-2875ACE/2021, England/MILK-2875ADD/2021, England/MILK-2875AFB/2021, England/MILK-2875B07/2021, England/MILK-2875B16/2021, England/MILK-2875B25/2021, England/MILK-2875B34/2021, England/MILK-2875B43/2021, England/MILK-2875B52/2021, England/MILK-2875B61/2021, England/MILK-2875B70/2021, England/MILK-2875B8F/2021, England/MILK-2875B9E/2021, England/MILK-2875BAD/2021, England/MILK-2875BBC/2021, England/MILK-2875BCB/2021, England/MILK-2875BDA/2021, England/MILK-2875BE9/2021, England/MILK-2875BF8/2021, England/MILK-2875C04/2021, England/MILK-2875C13/2021, England/MILK-2875C22/2021, England/MILK-2875C40/2021, England/MILK-2875C5F/2021, England/MILK-2875C6E/2021, England/MILK-2875C7D/2021, England/MILK-2875C8C/2021, England/MILK-2875C9B/2021, England/MILK-2875CAA/2021, England/MILK-2875CB9/2021, England/MILK-2875CC8/2021, England/MILK-2875CD7/2021, England/MILK-2875CE6/2021, England/MILK-2875CF5/2021, England/MILK-2875D01/2021, England/MILK-2875D2F/2021, England/MILK-2875D3E/2021, England/MILK-2875D5C/2021, England/MILK-2875D6B/2021, England/MILK-2875D7A/2021, England/MILK-2875D89/2021, England/MILK-2875D98/2021, England/MILK-2875DA7/2021, England/MILK-2875DB6/2021, England/MILK-2875DC5/2021, England/MILK-2875DD4/2021, England/MILK-2875DE3/2021, England/MILK-2875DF2/2021, England/MILK-2875E0E/2021, England/MILK-2875E1D/2021, England/MILK-2875E2C/2021, England/MILK-2875E3B/2021, England/MILK-2875E4A/2021, England/MILK-2875E59/2021, England/MILK-2875E68/2021, England/MILK-2875E95/2021, England/MILK-2875EA4/2021, England/MILK-2875EB3/2021, England/MILK-2875EC2/2021, England/MILK-2875EE0/2021, England/MILK-2875EFF/2021, England/MILK-2875F0B/2021, England/MILK-2875F29/2021, England/MILK-2875F38/2021, England/MILK-2875F47/2021, England/MILK-2875F56/2021, England/MILK-2875F65/2021, England/MILK-2875F83/2021, England/MILK-2875F92/2021, England/MILK-2875FB0/2021, England/MILK-2875FCF/2021, England/MILK-2875FDE/2021, England/MILK-2875FFC/2021, England/MILK-2876016/2021, England/MILK-2876025/2021, England/MILK-2876034/2021, England/MILK-2876043/2021, England/MILK-2876052/2021, England/MILK-2876070/2021, England/MILK-287608F/2021, England/MILK-28760CB/2021, England/MILK-28760DA/2021, England/MILK-28760E9/2021, England/MILK-28760F8/2021, England/MILK-2876104/2021, England/MILK-2876113/2021, England/MILK-2876122/2021, England/MILK-2876131/2021, England/MILK-287616E/2021, England/MILK-287617D/2021, England/MILK-287619B/2021, England/MILK-28761AA/2021, England/MILK-28761B9/2021, England/MILK-28761D7/2021, England/MILK-28761F5/2021, England/MILK-2876201/2021, England/MILK-2876210/2021, England/MILK-287624D/2021, England/MILK-287625C/2021, England/MILK-287626B/2021, England/MILK-2876289/2021, England/MILK-2876298/2021, England/MILK-28762E3/2021, England/MILK-28762F2/2021, England/MILK-287631D/2021, England/MILK-287632C/2021, England/MILK-287634A/2021, England/MILK-2876359/2021, England/MILK-2876368/2021, England/MILK-2876377/2021, England/MILK-2876386/2021, England/MILK-2876395/2021, England/MILK-28763A4/2021, England/MILK-28763B3/2021, England/MILK-28763C2/2021, England/MILK-28763D1/2021, England/MILK-28763E0/2021, England/MILK-28798DF/2021, England/MILK-28798EE/2021, England/MILK-28798FD/2021, England/MILK-2879909/2021, England/MILK-2879918/2021, England/MILK-2879927/2021, England/MILK-2879936/2021, England/MILK-2879945/2021, England/MILK-2879972/2021, England/MILK-2879981/2021, England/MILK-2879990/2021, England/MILK-28799AF/2021, England/MILK-28799BE/2021, England/MILK-28799DC/2021, England/MILK-28799EB/2021, England/MILK-2879A06/2021, England/MILK-2879A15/2021, England/MILK-2879A24/2021, England/MILK-2879A33/2021, England/MILK-2879A42/2021, England/MILK-2879A51/2021, England/MILK-2879A60/2021, England/MILK-2879A7F/2021, England/MILK-2879A9D/2021, England/MILK-2879AAC/2021, England/MILK-2879ABB/2021, England/MILK-2879ACA/2021, England/MILK-2879AD9/2021, England/MILK-2879AE8/2021, England/MILK-2879AF7/2021, England/MILK-2879B03/2021, England/MILK-2879B12/2021, England/MILK-2879B30/2021, England/MILK-2879B4F/2021, England/MILK-2879B5E/2021, England/MILK-2879B6D/2021, England/MILK-2879B7C/2021, England/MILK-2879B8B/2021, England/MILK-2879B9A/2021, England/MILK-2879BA9/2021, England/MILK-2879BB8/2021, England/MILK-2879BC7/2021, England/MILK-2879BD6/2021, England/MILK-2879BE5/2021, England/MILK-2879BF4/2021, England/MILK-2879C00/2021, England/MILK-2879C1F/2021, England/MILK-2879C2E/2021, England/MILK-2879C3D/2021, England/MILK-2879C4C/2021, England/MILK-2879C79/2021, England/MILK-2879C88/2021, England/MILK-2879C97/2021, England/MILK-2879CA6/2021, England/MILK-2879CB5/2021, England/MILK-2879CD3/2021, England/MILK-2879D0D/2021, England/MILK-2879D2B/2021, England/MILK-2879D3A/2021, England/MILK-2879D49/2021, England/MILK-2879D58/2021, England/MILK-2879D67/2021, England/MILK-2879D76/2021, England/MILK-2879D85/2021, England/MILK-2879D94/2021, England/MILK-2879DA3/2021, England/MILK-2879DC1/2021, England/MILK-2879DD0/2021, England/MILK-2879DEF/2021, England/MILK-2879E0A/2021, England/MILK-2879E19/2021, England/MILK-2879E28/2021, England/MILK-2879E46/2021, England/MILK-2879E55/2021, England/MILK-2879E64/2021, England/MILK-2879E82/2021, England/MILK-2879EA0/2021, England/MILK-2880DB8/2021, England/MILK-2880DC7/2021, England/MILK-2880DE5/2021, England/MILK-2880DF4/2021, England/MILK-2880E2E/2021, England/MILK-2880E3D/2021, England/MILK-2880E5B/2021, England/MILK-2880E6A/2021, England/MILK-2880E79/2021, England/MILK-2880E88/2021, England/MILK-2880E97/2021, England/MILK-2880EB5/2021, England/MILK-2880EC4/2021, England/MILK-2880ED3/2021, England/MILK-2880EE2/2021, England/MILK-2880EF1/2021, England/MILK-2880F0D/2021, England/MILK-2880F3A/2021, England/MILK-2880F49/2021, England/MILK-2880F58/2021, England/MILK-2880F67/2021, England/MILK-2880F76/2021, England/MILK-2880F85/2021, England/MILK-2880F94/2021, England/MILK-2880FA3/2021, England/MILK-2880FB2/2021, England/MILK-2880FC1/2021, England/MILK-2880FEF/2021, England/MILK-2880FFE/2021, England/MILK-2881009/2021, England/MILK-2881018/2021, England/MILK-2881027/2021, England/MILK-2881045/2021, England/MILK-2881063/2021, England/MILK-2881072/2021, England/MILK-2881081/2021, England/MILK-2881090/2021, England/MILK-28810AF/2021, England/MILK-28810BE/2021, England/MILK-28810CD/2021, England/MILK-28810EB/2021, England/MILK-28810FA/2021, England/MILK-2881106/2021, England/MILK-2881115/2021, England/MILK-2881124/2021, England/MILK-2881133/2021, England/MILK-2881142/2021, England/MILK-2881151/2021, England/MILK-2881160/2021, England/MILK-288117F/2021, England/MILK-288118E/2021, England/MILK-288119D/2021, England/MILK-28811AC/2021, England/MILK-28811BB/2021, England/MILK-28811CA/2021, England/MILK-28811D9/2021, England/MILK-28811E8/2021, England/MILK-28811F7/2021, England/MILK-2881203/2021, England/MILK-2881221/2021, England/MILK-2881230/2021, England/MILK-288124F/2021, England/MILK-288125E/2021, England/MILK-288126D/2021, England/MILK-288127C/2021, England/MILK-288128B/2021, England/MILK-288129A/2021, England/MILK-28812B8/2021, England/MILK-28812C7/2021, England/MILK-28812E5/2021, England/MILK-28812F4/2021, England/MILK-2881300/2021, England/MILK-288132E/2021, England/MILK-288133D/2021, England/MILK-288134C/2021, England/MILK-288135B/2021, England/MILK-288136A/2021, England/MILK-2882B16/2021, England/MILK-2882B25/2021, England/MILK-2882B34/2021, England/MILK-2882B43/2021, England/MILK-2882B52/2021, England/MILK-2882B61/2021, England/MILK-2882B70/2021, England/MILK-2882B8F/2021, England/MILK-2882B9E/2021, England/MILK-2882BAD/2021, England/MILK-2882BBC/2021, England/MILK-2882BCB/2021, England/MILK-2882BDA/2021, England/MILK-2882BE9/2021, England/MILK-2882BF8/2021, England/MILK-2882C04/2021, England/MILK-2882C13/2021, England/MILK-2882C22/2021, England/MILK-2882C31/2021, England/MILK-2882C40/2021, England/MILK-2882C5F/2021, England/MILK-2882C7D/2021, England/MILK-2882C8C/2021, England/MILK-2882C9B/2021, England/MILK-2882CAA/2021, England/MILK-2882CB9/2021, England/MILK-2882CC8/2021, England/MILK-2882CD7/2021, England/MILK-2882D01/2021, England/MILK-2882D10/2021, England/MILK-2882D2F/2021, England/MILK-2882D3E/2021, England/MILK-2882D5C/2021, England/MILK-2882D6B/2021, England/MILK-2882D7A/2021, England/MILK-2882D89/2021, England/MILK-2882D98/2021, England/MILK-2882DA7/2021, England/MILK-2882DB6/2021, England/MILK-2882DC5/2021, England/MILK-2882DD4/2021, England/MILK-2882DE3/2021, England/MILK-2882DF2/2021, England/MILK-2882E0E/2021, England/MILK-2882E2C/2021, England/MILK-2882E3B/2021, England/MILK-2882E4A/2021, England/MILK-2882E59/2021, England/MILK-2882E77/2021, England/MILK-2882E86/2021, England/MILK-2882E95/2021, England/MILK-2882EA4/2021, England/MILK-2882EB3/2021, England/MILK-2882EC2/2021, England/MILK-2882ED1/2021, England/MILK-2882EFF/2021, England/MILK-2882F0B/2021, England/MILK-2882F1A/2021, England/MILK-2882F29/2021, England/MILK-2882F38/2021, England/MILK-2882F47/2021, England/MILK-2882F56/2021, England/MILK-2882F65/2021, England/MILK-2882F74/2021, England/MILK-2882F83/2021, England/MILK-2882F92/2021, England/MILK-2882FA1/2021, England/MILK-2882FB0/2021, England/MILK-2882FCF/2021, England/MILK-2882FDE/2021, England/MILK-2883007/2021, England/MILK-2883025/2021, England/MILK-2883043/2021, England/MILK-2883052/2021, England/MILK-2883061/2021, England/MILK-2883070/2021, England/MILK-288308F/2021, England/MILK-288309E/2021, England/MILK-28830AD/2021, England/MILK-28830BC/2021, England/MILK-28830CB/2021, England/MILK-28830DA/2021, England/MILK-28830E9/2021, England/MILK-2884E57/2021, England/MILK-2884E75/2021, England/MILK-2884E84/2021, England/MILK-2884EC0/2021, England/MILK-2884EEE/2021, England/MILK-2884EFD/2021, England/MILK-2884F18/2021, England/MILK-2884F27/2021, England/MILK-2884F36/2021, England/MILK-2884F54/2021, England/MILK-2884F63/2021, England/MILK-2884F72/2021, England/MILK-2884F90/2021, England/MILK-2884FAF/2021, England/MILK-2884FBE/2021, England/MILK-2884FEB/2021, England/MILK-2884FFA/2021, England/MILK-2885005/2021, England/MILK-2885014/2021, England/MILK-2885023/2021, England/MILK-2885032/2021, England/MILK-2885041/2021, England/MILK-2885050/2021, England/MILK-288507E/2021, England/MILK-28850BA/2021, England/MILK-28850C9/2021, England/MILK-28850D8/2021, England/MILK-28850E7/2021, England/MILK-28850F6/2021, England/MILK-2885102/2021, England/MILK-2885111/2021, England/MILK-288513F/2021, England/MILK-288515D/2021, England/MILK-288516C/2021, England/MILK-288517B/2021, England/MILK-28851B7/2021, England/MILK-28851D5/2021, England/MILK-28851E4/2021, England/MILK-28851F3/2021, England/MILK-288521E/2021, England/MILK-288522D/2021, England/MILK-288523C/2021, England/MILK-2885269/2021, England/MILK-2885287/2021, England/MILK-28852B4/2021, England/MILK-28852D2/2021, England/MILK-288530C/2021, England/MILK-2885348/2021, England/MILK-2885375/2021, England/MILK-28853A2/2021, England/MILK-28853C0/2021, England/MILK-28853DF/2021, England/MILK-28853EE/2021, England/MILK-28853FD/2021, England/MILK-2885409/2021, England/MILK-2885427/2021, England/MILK-2886BC7/2021, England/MILK-2886BE5/2021, England/MILK-2886C00/2021, England/MILK-2886C3D/2021, England/MILK-2886C4C/2021, England/MILK-2886C79/2021, England/MILK-2886C88/2021, England/MILK-2886C97/2021, England/MILK-2886CA6/2021, England/MILK-2886CB5/2021, England/MILK-2886CC4/2021, England/MILK-2886CD3/2021, England/MILK-2886CF1/2021, England/MILK-2886D0D/2021, England/MILK-2886D1C/2021, England/MILK-2886D2B/2021, England/MILK-2886D3A/2021, England/MILK-2886D49/2021, England/MILK-2886D58/2021, England/MILK-2886D67/2021, England/MILK-2886D76/2021, England/MILK-2886D85/2021, England/MILK-2886D94/2021, England/MILK-2886DA3/2021, England/MILK-2886DC1/2021, England/MILK-2886DD0/2021, England/MILK-2886DFE/2021, England/MILK-2886E0A/2021, England/MILK-2886E19/2021, England/MILK-2886E28/2021, England/MILK-2886E37/2021, England/MILK-2886E46/2021, England/MILK-2886E55/2021, England/MILK-2886E64/2021, England/MILK-2886E73/2021, England/MILK-2886E91/2021, England/MILK-2886EA0/2021, England/MILK-2886EBF/2021, England/MILK-2886ECE/2021, England/MILK-2886EDD/2021, England/MILK-2886EEC/2021, England/MILK-2886EFB/2021, England/MILK-2886F16/2021, England/MILK-2886F25/2021, England/MILK-2886F34/2021, England/MILK-2886F52/2021, England/MILK-2886F61/2021, England/MILK-2886F70/2021, England/MILK-2886F8F/2021, England/MILK-2886F9E/2021, England/MILK-2886FDA/2021, England/MILK-2886FF8/2021, England/MILK-2887003/2021, England/MILK-2887012/2021, England/MILK-2887021/2021, England/MILK-2887030/2021, England/MILK-288704F/2021, England/MILK-288705E/2021, England/MILK-288707C/2021, England/MILK-288708B/2021, England/MILK-288709A/2021, England/MILK-28870A9/2021, England/MILK-28870B8/2021, England/MILK-28870C7/2021, England/MILK-28870D6/2021, England/MILK-28870E5/2021, England/MILK-28870F4/2021, England/MILK-2887100/2021, England/MILK-288713D/2021, England/MILK-288714C/2021, England/MILK-288716A/2021, England/MILK-2887188/2021, England/MILK-2888336/2021, England/MILK-2888354/2021, England/MILK-2888372/2021, England/MILK-2888381/2021, England/MILK-2888390/2021, England/MILK-28883BE/2021, England/MILK-28883CD/2021, England/MILK-28883DC/2021, England/MILK-28883EB/2021, England/MILK-28883FA/2021, England/MILK-2888406/2021, England/MILK-2888433/2021, England/MILK-2888442/2021, England/MILK-2888451/2021, England/MILK-2888460/2021, England/MILK-288848E/2021, England/MILK-288849D/2021, England/MILK-28884AC/2021, England/MILK-28884BB/2021, England/MILK-28884CA/2021, England/MILK-28884D9/2021, England/MILK-2888503/2021, England/MILK-2888512/2021, England/MILK-2888521/2021, England/MILK-2888530/2021, England/MILK-288854F/2021, England/MILK-288857C/2021, England/MILK-288858B/2021, England/MILK-28885A9/2021, England/MILK-28885B8/2021, England/MILK-28885C7/2021, England/MILK-28885D6/2021, England/MILK-28885E5/2021, England/MILK-28885F4/2021, England/MILK-2888600/2021, England/MILK-288861F/2021, England/MILK-288863D/2021, England/MILK-288864C/2021, England/MILK-288865B/2021, England/MILK-288866A/2021, England/MILK-2888679/2021, England/MILK-2888688/2021, England/MILK-2888697/2021, England/MILK-28886A6/2021, England/MILK-28886C4/2021, England/MILK-28886D3/2021, England/MILK-28886E2/2021, England/MILK-28886F1/2021, England/MILK-288870D/2021, England/MILK-288871C/2021, England/MILK-288872B/2021, England/MILK-288873A/2021, England/MILK-2888749/2021, England/MILK-2888767/2021, England/MILK-2888776/2021, England/MILK-2888785/2021, England/MILK-2888794/2021, England/MILK-28887A3/2021, England/MILK-28887B2/2021, England/MILK-28887C1/2021, England/MILK-28887D0/2021, England/MILK-28887EF/2021, England/MILK-28887FE/2021, England/MILK-2888819/2021, England/MILK-2888828/2021, England/MILK-2888846/2021, England/MILK-2888864/2021, England/MILK-2888882/2021, England/MILK-2888891/2021, England/MILK-28888A0/2021, England/MILK-28888BF/2021, England/MILK-28888CE/2021, England/MILK-28888DD/2021, England/MILK-28888EC/2021, England/MILK-28888FB/2021, England/MILK-288A097/2021, England/MILK-288A0A6/2021, England/MILK-288A0B5/2021, England/MILK-288A0C4/2021, England/MILK-288A0D3/2021, England/MILK-288A0E2/2021, England/MILK-288A0F1/2021, England/MILK-288A10D/2021, England/MILK-288A12B/2021, England/MILK-288A13A/2021, England/MILK-288A149/2021, England/MILK-288A158/2021, England/MILK-288A167/2021, England/MILK-288A176/2021, England/MILK-288A185/2021, England/MILK-288A194/2021, England/MILK-288A1A3/2021, England/MILK-288A1B2/2021, England/MILK-288A1C1/2021, England/MILK-288A1D0/2021, England/MILK-288A1EF/2021, England/MILK-288A1FE/2021, England/MILK-288A20A/2021, England/MILK-288A219/2021, England/MILK-288A228/2021, England/MILK-288A237/2021, England/MILK-288A246/2021, England/MILK-288A255/2021, England/MILK-288A264/2021, England/MILK-288A273/2021, England/MILK-288A282/2021, England/MILK-288A291/2021, England/MILK-288A2A0/2021, England/MILK-288A2DD/2021, England/MILK-288A2FB/2021, England/MILK-288A307/2021, England/MILK-288A316/2021, England/MILK-288A325/2021, England/MILK-288A343/2021, England/MILK-288A352/2021, England/MILK-288A361/2021, England/MILK-288A370/2021, England/MILK-288A38F/2021, England/MILK-288A3AD/2021, England/MILK-288A3BC/2021, England/MILK-288A3CB/2021, England/MILK-288A3DA/2021, England/MILK-288A3E9/2021, England/MILK-288A3F8/2021, England/MILK-288A404/2021, England/MILK-288A413/2021, England/MILK-288A422/2021, England/MILK-288A431/2021, England/MILK-288A440/2021, England/MILK-288A46E/2021, England/MILK-288A47D/2021, England/MILK-288A48C/2021, England/MILK-288A4AA/2021, England/MILK-288A4C8/2021, England/MILK-288A4E6/2021, England/MILK-288A4F5/2021, England/MILK-288A501/2021, England/MILK-288A510/2021, England/MILK-288A52F/2021, England/MILK-288A53E/2021, England/MILK-288A54D/2021, England/MILK-288A55C/2021, England/MILK-288A56B/2021, England/MILK-288A57A/2021, England/MILK-288A589/2021, England/MILK-288A5A7/2021, England/MILK-288A5B6/2021, England/MILK-288A5C5/2021, England/MILK-288A5D4/2021, England/MILK-288A5F2/2021, England/MILK-288A60E/2021, England/MILK-288A61D/2021, England/MILK-288A62C/2021, England/MILK-288A63B/2021, England/MILK-288A64A/2021, England/MILK-288A659/2021, England/MILK-288A668/2021, England/MILK-288A686/2021, England/MILK-288A695/2021, England/MILK-288A6B3/2021, England/MILK-288A6C2/2021, England/MILK-288A6D1/2021, England/MILK-288A6E0/2021, England/MILK-288A6FF/2021, England/MILK-288A70B/2021, England/MILK-288A71A/2021, England/MILK-288A729/2021, England/MILK-288A738/2021, England/MILK-288A747/2021, England/MILK-288A756/2021, England/MILK-288A765/2021, England/MILK-288A783/2021, England/MILK-288A792/2021, England/MILK-288A7A1/2021, England/MILK-288A7CF/2021, England/MILK-288A7DE/2021, England/MILK-288A808/2021, England/MILK-288A817/2021, England/MILK-288A835/2021, England/MILK-288A844/2021, England/MILK-288A853/2021, England/MILK-288A871/2021, England/MILK-288A880/2021, England/MILK-288A89F/2021, England/MILK-288A8AE/2021, England/MILK-288A8BD/2021, England/MILK-288A8CC/2021, England/MILK-288A8DB/2021, England/MILK-288A8EA/2021, England/MILK-288A8F9/2021, England/MILK-288A905/2021, England/MILK-288A914/2021, England/MILK-288A932/2021, England/MILK-288A950/2021, England/MILK-288A96F/2021, England/MILK-288A98D/2021, England/MILK-288A99C/2021, England/MILK-288A9AB/2021, England/MILK-288A9BA/2021, England/MILK-288A9C9/2021, England/MILK-288A9D8/2021, England/MILK-288A9F6/2021, England/MILK-288AA02/2021, England/MILK-288AA11/2021, England/MILK-288AA20/2021, England/MILK-288AA5D/2021, England/MILK-288AA6C/2021, England/MILK-288AA7B/2021, England/MILK-288AA8A/2021, England/MILK-288AA99/2021, England/MILK-288AAA8/2021, England/MILK-288AAB7/2021, England/MILK-288AAC6/2021, England/MILK-288AAD5/2021, England/MILK-288AAF3/2021, England/MILK-288AB0F/2021, England/MILK-288AB2D/2021, England/MILK-288AB3C/2021, England/MILK-288AB4B/2021, England/MILK-288AB69/2021, England/MILK-288AB78/2021, England/MILK-288AB87/2021, England/MILK-288ABA5/2021, England/MILK-288ABC3/2021, England/MILK-288ABD2/2021, England/MILK-288ABE1/2021, England/MILK-288ABF0/2021, England/MILK-288AC0C/2021, England/MILK-288AC1B/2021, England/MILK-288AC2A/2021, England/MILK-288AC39/2021, England/MILK-288AC48/2021, England/MILK-288B816/2021, England/MILK-288B825/2021, England/MILK-288B834/2021, England/MILK-288B852/2021, England/MILK-288B861/2021, England/MILK-288B870/2021, England/MILK-288B88F/2021, England/MILK-288B89E/2021, England/MILK-288B8AD/2021, England/MILK-288B8BC/2021, England/MILK-288B8CB/2021, England/MILK-288B8DA/2021, England/MILK-288B8E9/2021, England/MILK-288B8F8/2021, England/MILK-288B904/2021, England/MILK-288B913/2021, England/MILK-288B922/2021, England/MILK-288B931/2021, England/MILK-288B940/2021, England/MILK-288B95F/2021, England/MILK-288B96E/2021, England/MILK-288B97D/2021, England/MILK-288B99B/2021, England/MILK-288B9AA/2021, England/MILK-288B9B9/2021, England/MILK-288B9C8/2021, England/MILK-288B9D7/2021, England/MILK-288B9E6/2021, England/MILK-288B9F5/2021, England/MILK-288BA01/2021, England/MILK-288BA10/2021, England/MILK-288BA2F/2021, England/MILK-288BA3E/2021, England/MILK-288BA4D/2021, England/MILK-288BA5C/2021, England/MILK-288BA7A/2021, England/MILK-288BA98/2021, England/MILK-288BAA7/2021, England/MILK-288BAB6/2021, England/MILK-288BAC5/2021, England/MILK-288BAD4/2021, England/MILK-288BAE3/2021, England/MILK-288BAF2/2021, England/MILK-288BB0E/2021, England/MILK-288BB1D/2021, England/MILK-288BB2C/2021, England/MILK-288BB3B/2021, England/MILK-288BB4A/2021, England/MILK-288BB59/2021, England/MILK-288BB68/2021, England/MILK-288BB77/2021, England/MILK-288BB86/2021, England/MILK-288BB95/2021, England/MILK-288BBA4/2021, England/MILK-288BBB3/2021, England/MILK-288BBC2/2021, England/MILK-288BBD1/2021, England/MILK-288BBE0/2021, England/MILK-288BBFF/2021, England/MILK-288BC1A/2021, England/MILK-288BC29/2021, England/MILK-288BC38/2021, England/MILK-288BC47/2021, England/MILK-288BC56/2021, England/MILK-288BC65/2021, England/MILK-288BC74/2021, England/MILK-288BC83/2021, England/MILK-288BC92/2021, England/MILK-288BCA1/2021, England/MILK-288BCB0/2021, England/MILK-288BCCF/2021, England/MILK-288BCDE/2021, England/MILK-288BCED/2021, England/MILK-288BCFC/2021, England/MILK-288BD08/2021, England/MILK-288BD17/2021, England/MILK-288BD26/2021, England/MILK-288BD35/2021, England/MILK-288BD44/2021, England/MILK-288BD53/2021, England/MILK-288BD62/2021, England/MILK-288BD71/2021, England/MILK-288BD80/2021, England/MILK-288BD9F/2021, England/MILK-288BDAE/2021, England/MILK-288BDBD/2021, England/MILK-288BDCC/2021, England/MILK-288BDDB/2021, England/MILK-288BDEA/2021, England/MILK-28925E8/2021, England/MILK-28925F7/2021, England/MILK-2892612/2021, England/MILK-2892621/2021, England/MILK-2892630/2021, England/MILK-289264F/2021, England/MILK-289265E/2021, England/MILK-289266D/2021, England/MILK-289268B/2021, England/MILK-289269A/2021, England/MILK-28926A9/2021, England/MILK-28926B8/2021, England/MILK-28926D6/2021, England/MILK-28926E5/2021, England/MILK-28926F4/2021, England/MILK-289271F/2021, England/MILK-289272E/2021, England/MILK-289273D/2021, England/MILK-289274C/2021, England/MILK-289275B/2021, England/MILK-289276A/2021, England/MILK-2892788/2021, England/MILK-2892797/2021, England/MILK-28927A6/2021, England/MILK-2893972/2021, England/MILK-2893981/2021, England/MILK-28939AF/2021, England/MILK-28939CD/2021, England/MILK-28939DC/2021, England/MILK-28939EB/2021, England/MILK-28939FA/2021, England/MILK-2893A06/2021, England/MILK-2893A24/2021, England/MILK-2893A33/2021, England/MILK-2893A42/2021, England/MILK-2893A51/2021, England/MILK-2893A60/2021, England/MILK-2893A8E/2021, England/MILK-2893A9D/2021, England/MILK-2893AAC/2021, England/MILK-2893ABB/2021, England/MILK-2893ACA/2021, England/MILK-2893AD9/2021, England/MILK-2893AE8/2021, England/MILK-2893AF7/2021, England/MILK-2893B03/2021, England/MILK-2893B21/2021, England/MILK-2893B30/2021, England/MILK-2893B4F/2021, England/MILK-2893B5E/2021, England/MILK-2893B6D/2021, England/MILK-2893B7C/2021, England/MILK-2893B8B/2021, England/MILK-2893BA9/2021, England/MILK-2893BB8/2021, England/MILK-2893BC7/2021, England/MILK-2893BD6/2021, England/MILK-2893BF4/2021, England/MILK-2893C00/2021, England/MILK-2893C1F/2021, England/MILK-2893C2E/2021, England/MILK-2893C3D/2021, England/MILK-2893C4C/2021, England/MILK-2893C6A/2021, England/MILK-2893C79/2021, England/MILK-2893C88/2021, England/MILK-2893C97/2021, England/MILK-2893CB5/2021, England/MILK-2893CC4/2021, England/MILK-2893CD3/2021, England/MILK-2893CE2/2021, England/MILK-2893CF1/2021, England/MILK-2893D0D/2021, England/MILK-2893D1C/2021, England/MILK-2893D49/2021, England/MILK-2893D58/2021, England/MILK-2893D76/2021, England/MILK-2893D85/2021, England/MILK-2893DB2/2021, England/MILK-2893DC1/2021, England/MILK-2893DD0/2021, England/MILK-2893DEF/2021, England/MILK-2893DFE/2021, England/MILK-2893E0A/2021, England/MILK-2893E19/2021, England/MILK-2893E28/2021, England/MILK-2893E37/2021, England/MILK-2893E46/2021, England/MILK-2893E55/2021, England/MILK-2893E64/2021, England/MILK-2893E91/2021, England/MILK-2893EA0/2021, England/MILK-2893EBF/2021, England/MILK-2893ECE/2021, England/MILK-2893EDD/2021, England/MILK-2893EFB/2021, England/MILK-2893F07/2021, England/MILK-2893F25/2021, England/MILK-2896854/2021, England/MILK-2896863/2021, England/MILK-2896872/2021, England/MILK-2896881/2021, England/MILK-2896890/2021, England/MILK-28968AF/2021, England/MILK-28968BE/2021, England/MILK-28968CD/2021, England/MILK-28968DC/2021, England/MILK-28968EB/2021, England/MILK-28968FA/2021, England/MILK-2896906/2021, England/MILK-2896915/2021, England/MILK-2896924/2021, England/MILK-2896942/2021, England/MILK-2896951/2021, England/MILK-2896960/2021, England/MILK-289698E/2021, England/MILK-289699D/2021, England/MILK-28969AC/2021, England/MILK-28969BB/2021, England/MILK-28969CA/2021, England/MILK-28969D9/2021, England/MILK-28969E8/2021, England/MILK-28969F7/2021, England/MILK-2896A03/2021, England/MILK-2896A12/2021, England/MILK-2896A21/2021, England/MILK-2896A30/2021, England/MILK-2896A4F/2021, England/MILK-2896A5E/2021, England/MILK-2896A6D/2021, England/MILK-2896A7C/2021, England/MILK-2896A8B/2021, England/MILK-2896A9A/2021, England/MILK-2896AA9/2021, England/MILK-2896AB8/2021, England/MILK-2896AC7/2021, England/MILK-2896AD6/2021, England/MILK-2896AE5/2021, England/MILK-2896AF4/2021, England/MILK-2896B00/2021, England/MILK-2896B1F/2021, England/MILK-2896B2E/2021, England/MILK-2896B3D/2021, England/MILK-2896B4C/2021, England/MILK-2896B5B/2021, England/MILK-2896B6A/2021, England/MILK-2896B79/2021, England/MILK-2896B88/2021, England/MILK-2896B97/2021, England/MILK-2896BA6/2021, England/MILK-2896BB5/2021, England/MILK-2896BD3/2021, England/MILK-2896BE2/2021, England/MILK-2896BF1/2021, England/MILK-2896C0D/2021, England/MILK-2896C1C/2021, England/MILK-2896C2B/2021, England/MILK-2896C3A/2021, England/MILK-2896C49/2021, England/MILK-2896C58/2021, England/MILK-2896C67/2021, England/MILK-2896C76/2021, England/MILK-2896C85/2021, England/MILK-2896C94/2021, England/MILK-2896CA3/2021, England/MILK-2896CB2/2021, England/MILK-2896CC1/2021, England/MILK-2896CD0/2021, England/MILK-2896CEF/2021, England/MILK-2896CFE/2021, England/MILK-2896D0A/2021, England/MILK-2896D19/2021, England/MILK-2896D28/2021, England/MILK-2896D37/2021, England/MILK-2896D46/2021, England/MILK-2896D55/2021, England/MILK-2896D64/2021, England/MILK-2896D73/2021, England/MILK-2896D82/2021, England/MILK-2896D91/2021, England/MILK-2896DA0/2021, England/MILK-2896DBF/2021, England/MILK-2896DCE/2021, England/MILK-2896DFB/2021, England/MILK-2896E07/2021, England/MILK-2896E16/2021, England/MILK-2896E25/2021, England/MILK-2896EE9/2021, England/MILK-2896EF8/2021, England/MILK-2896F22/2021, England/MILK-2896F31/2021, England/MILK-2896F40/2021, England/MILK-2896F5F/2021, England/MILK-2896F6E/2021, England/MILK-2896F8C/2021, England/MILK-2896F9B/2021, England/MILK-2896FAA/2021, England/MILK-2896FC8/2021, England/MILK-2896FD7/2021, England/MILK-2896FE6/2021, England/MILK-2896FF5/2021, England/MILK-2897000/2021, England/MILK-289701F/2021, England/MILK-289702E/2021, England/MILK-289703D/2021, England/MILK-289705B/2021, England/MILK-289706A/2021, England/MILK-2897079/2021, England/MILK-2897088/2021, England/MILK-28970A6/2021, England/MILK-28970B5/2021, England/MILK-28970C4/2021, England/MILK-28970D3/2021, England/MILK-28970E2/2021, England/MILK-28970F1/2021, England/MILK-289710D/2021, England/MILK-289711C/2021, England/MILK-289712B/2021, England/MILK-289713A/2021, England/MILK-2897149/2021, England/MILK-2897158/2021, England/MILK-2897167/2021, England/MILK-2897176/2021, England/MILK-28971A3/2021, England/MILK-28971B2/2021, England/MILK-28971C1/2021, England/MILK-28971EF/2021, England/MILK-28971FE/2021, England/MILK-289720A/2021, England/MILK-2897219/2021, England/MILK-2897228/2021, England/MILK-2897237/2021, England/MILK-2897246/2021, England/MILK-2897255/2021, England/MILK-2897264/2021, England/MILK-2897273/2021, England/MILK-2897282/2021, England/MILK-2897291/2021, England/MILK-28972A0/2021, England/MILK-28972BF/2021, England/MILK-28972CE/2021, England/MILK-28972DD/2021, England/MILK-28972EC/2021, England/MILK-28972FB/2021, England/MILK-2897307/2021, England/MILK-2897316/2021, England/MILK-2897325/2021, England/MILK-2897334/2021, England/MILK-2897343/2021, England/MILK-2897352/2021, England/MILK-289738F/2021, England/MILK-28973AD/2021, England/MILK-28973BC/2021, England/MILK-28973DA/2021, England/MILK-28973E9/2021, England/MILK-28973F8/2021, England/MILK-2899174/2021, England/MILK-2899183/2021, England/MILK-2899192/2021, England/MILK-28991A1/2021, England/MILK-28991B0/2021, England/MILK-28991CF/2021, England/MILK-28991DE/2021, England/MILK-28991ED/2021, England/MILK-28991FC/2021, England/MILK-2899208/2021, England/MILK-2899217/2021, England/MILK-2899226/2021, England/MILK-2899235/2021, England/MILK-2899244/2021, England/MILK-2899253/2021, England/MILK-2899271/2021, England/MILK-289929F/2021, England/MILK-28992AE/2021, England/MILK-28992BD/2021, England/MILK-28992CC/2021, England/MILK-28992DB/2021, England/MILK-28992EA/2021, England/MILK-2899305/2021, England/MILK-2899314/2021, England/MILK-2899323/2021, England/MILK-2899332/2021, England/MILK-2899341/2021, England/MILK-2899350/2021, England/MILK-289936F/2021, England/MILK-289937E/2021, England/MILK-289938D/2021, England/MILK-289939C/2021, England/MILK-28993BA/2021, England/MILK-28993C9/2021, England/MILK-28993D8/2021, England/MILK-28993E7/2021, England/MILK-28993F6/2021, England/MILK-2899402/2021, England/MILK-2899411/2021, England/MILK-2899420/2021, England/MILK-289943F/2021, England/MILK-289944E/2021, England/MILK-289945D/2021, England/MILK-289946C/2021, England/MILK-289947B/2021, England/MILK-289948A/2021, England/MILK-28994A8/2021, England/MILK-28994B7/2021, England/MILK-28994D5/2021, England/MILK-28994E4/2021, England/MILK-28994F3/2021, England/MILK-289950F/2021, England/MILK-289951E/2021, England/MILK-289952D/2021, England/MILK-289953C/2021, England/MILK-289954B/2021, England/MILK-289955A/2021, England/MILK-2899578/2021, England/MILK-2899587/2021, England/MILK-2899596/2021, England/MILK-28995A5/2021, England/MILK-28995B4/2021, England/MILK-28995C3/2021, England/MILK-28995D2/2021, England/MILK-28995E1/2021, England/MILK-28995F0/2021, England/MILK-289960C/2021, England/MILK-289961B/2021, England/MILK-289962A/2021, England/MILK-2899639/2021, England/MILK-2899648/2021, England/MILK-2899657/2021, England/MILK-2899666/2021, England/MILK-2899684/2021, England/MILK-2899693/2021, England/MILK-28996A2/2021, England/MILK-28996B1/2021, England/MILK-28996DF/2021, England/MILK-28996EE/2021, England/MILK-28996FD/2021, England/MILK-2899709/2021, England/MILK-2899718/2021, England/MILK-2899727/2021, England/MILK-2899736/2021, England/MILK-2899745/2021, England/MILK-289C654/2021, England/MILK-289C663/2021, England/MILK-289C672/2021, England/MILK-289C681/2021, England/MILK-289C6AF/2021, England/MILK-289C6BE/2021, England/MILK-289C6CD/2021, England/MILK-289C6DC/2021, England/MILK-289C6EB/2021, England/MILK-289C6FA/2021, England/MILK-289C706/2021, England/MILK-289C715/2021, England/MILK-289C724/2021, England/MILK-289C733/2021, England/MILK-289C742/2021, England/MILK-289C751/2021, England/MILK-289C760/2021, England/MILK-289C77F/2021, England/MILK-289C78E/2021, England/MILK-289C79D/2021, England/MILK-289C7BB/2021, England/MILK-289C7D9/2021, England/MILK-289C7E8/2021, England/MILK-289C7F7/2021, England/MILK-289C803/2021, England/MILK-289C830/2021, England/MILK-289C84F/2021, England/MILK-289C85E/2021, England/MILK-289C86D/2021, England/MILK-289C87C/2021, England/MILK-289C88B/2021, England/MILK-289C89A/2021, England/MILK-289C8A9/2021, England/MILK-289C8B8/2021, England/MILK-289C8C7/2021, England/MILK-289C8D6/2021, England/MILK-289C8E5/2021, England/MILK-289C8F4/2021, England/MILK-289C92E/2021, England/MILK-289C93D/2021, England/MILK-289C94C/2021, England/MILK-289C95B/2021, England/MILK-289C96A/2021, England/MILK-289C988/2021, England/MILK-289C997/2021, England/MILK-289C9A6/2021, England/MILK-289C9B5/2021, England/MILK-289C9C4/2021, England/MILK-289C9D3/2021, England/MILK-289C9E2/2021, England/MILK-289C9F1/2021, England/MILK-289CA0D/2021, England/MILK-289CA3A/2021, England/MILK-289CA49/2021, England/MILK-289CA58/2021, England/MILK-289CA67/2021, England/MILK-289CA76/2021, England/MILK-289CA85/2021, England/MILK-289CA94/2021, England/MILK-289CAA3/2021, England/MILK-289CAB2/2021, England/MILK-289CAC1/2021, England/MILK-289CAD0/2021, England/MILK-289CAEF/2021, England/MILK-289CAFE/2021, England/MILK-289CB0A/2021, England/MILK-289CB55/2021, England/MILK-289CB73/2021, England/MILK-289CB82/2021, England/MILK-289CB91/2021, England/MILK-289CBA0/2021, England/MILK-289CBBF/2021, England/MILK-289CBCE/2021, England/MILK-289CBDD/2021, England/MILK-289CBFB/2021, England/MILK-289CC07/2021, England/MILK-289CC16/2021, England/MILK-289CC25/2021, England/MILK-289EF75/2021, England/MILK-289EF84/2021, England/MILK-289EF93/2021, England/MILK-289EFA2/2021, England/MILK-289EFB1/2021, England/MILK-289EFC0/2021, England/MILK-289EFDF/2021, England/MILK-289EFEE/2021, England/MILK-289EFFD/2021, England/MILK-289F008/2021, England/MILK-289F017/2021, England/MILK-289F026/2021, England/MILK-289F053/2021, England/MILK-289F062/2021, England/MILK-289F071/2021, England/MILK-289F080/2021, England/MILK-289F09F/2021, England/MILK-289F0AE/2021, England/MILK-289F0EA/2021, England/MILK-289F0F9/2021, England/MILK-289F105/2021, England/MILK-289F114/2021, England/MILK-289F123/2021, England/MILK-289F132/2021, England/MILK-289F150/2021, England/MILK-289F16F/2021, England/MILK-289F17E/2021, England/MILK-289F1AB/2021, England/MILK-289F1BA/2021, England/MILK-289F1C9/2021, England/MILK-289F1D8/2021, England/MILK-289F1E7/2021, England/MILK-289F1F6/2021, England/MILK-289F211/2021, England/MILK-289F23F/2021, England/MILK-289F26C/2021, England/MILK-289F27B/2021, England/MILK-289F28A/2021, England/MILK-289F299/2021, England/MILK-289F2A8/2021, England/MILK-289F2B7/2021, England/MILK-289F2D5/2021, England/MILK-289F2E4/2021, England/MILK-289F2F3/2021, England/MILK-289F30F/2021, England/MILK-289F31E/2021, England/MILK-289F32D/2021, England/MILK-289F33C/2021, England/MILK-289F34B/2021, England/MILK-289F35A/2021, England/MILK-289F369/2021, England/MILK-289F378/2021, England/MILK-289F387/2021, England/MILK-289F396/2021, England/MILK-289F3A5/2021, England/MILK-289F3B4/2021, England/MILK-289F3C3/2021, England/MILK-289F3E1/2021, England/MILK-289F3F0/2021, England/MILK-289F40C/2021, England/MILK-289F439/2021, England/MILK-289F448/2021, England/MILK-289F457/2021, England/MILK-289F466/2021, England/MILK-289F475/2021, England/MILK-289F484/2021, England/MILK-289F493/2021, England/MILK-289F4A2/2021, England/MILK-289F4B1/2021, England/MILK-289F4DF/2021, England/MILK-289F4EE/2021, England/MILK-289F4FD/2021, England/MILK-289F509/2021, England/MILK-289F518/2021, England/MILK-289F527/2021, England/MILK-289F536/2021, England/MILK-289F545/2021, England/MILK-28A4792/2021, England/MILK-28A47CF/2021, England/MILK-28A47DE/2021, England/MILK-28A47ED/2021, England/MILK-28A4808/2021, England/MILK-28A4826/2021, England/MILK-28A4835/2021, England/MILK-28A4844/2021, England/MILK-28A4853/2021, England/MILK-28A4862/2021, England/MILK-28A4871/2021, England/MILK-28A4880/2021, England/MILK-28A489F/2021, England/MILK-28A48AE/2021, England/MILK-28A48BD/2021, England/MILK-28A48CC/2021, England/MILK-28A48DB/2021, England/MILK-28A48EA/2021, England/MILK-28A48F9/2021, England/MILK-28A4905/2021, England/MILK-28A4914/2021, England/MILK-28A4923/2021, England/MILK-28A4932/2021, England/MILK-28A4941/2021, England/MILK-28A4950/2021, England/MILK-28A496F/2021, England/MILK-28A497E/2021, England/MILK-28A498D/2021, England/MILK-28A499C/2021, England/MILK-28A49AB/2021, England/MILK-28A49BA/2021, England/MILK-28A49D8/2021, England/MILK-28A49E7/2021, England/MILK-28A4A02/2021, England/MILK-28A4A11/2021, England/MILK-28A4A20/2021, England/MILK-28A4A3F/2021, England/MILK-28A4A5D/2021, England/MILK-28A4A6C/2021, England/MILK-28A4A8A/2021, England/MILK-28A4AA8/2021, England/MILK-28A4AC6/2021, England/MILK-28A4AD5/2021, England/MILK-28A4AE4/2021, England/MILK-28A4AF3/2021, England/MILK-28A4B0F/2021, England/MILK-28A4B2D/2021, England/MILK-28A4B3C/2021, England/MILK-28A4B4B/2021, England/MILK-28A4B5A/2021, England/MILK-28A4B69/2021, England/MILK-28A4B78/2021, England/MILK-28A4B87/2021, England/MILK-28A4B96/2021, England/MILK-28A4BA5/2021, England/MILK-28A4BB4/2021, England/MILK-28A4BC3/2021, England/MILK-28A4BF0/2021, England/MILK-28A4C0C/2021, England/MILK-28A4C1B/2021, England/MILK-28A4C2A/2021, England/MILK-28A4C48/2021, England/MILK-28A4C66/2021, England/MILK-28A4C75/2021, England/MILK-28A4CA2/2021, England/MILK-28A4CB1/2021, England/MILK-28A4CC0/2021, England/MILK-28A4CDF/2021, England/MILK-28A4CEE/2021, England/MILK-28A4CFD/2021, England/MILK-28A4D09/2021, England/MILK-28A4D18/2021, England/MILK-28A4D27/2021, England/MILK-28A4D36/2021, England/MILK-28A4D45/2021, England/MILK-28A4D54/2021, England/MILK-28A4D63/2021, England/MILK-28A7C72/2021, England/MILK-28A7C81/2021, England/MILK-28A7C90/2021, England/MILK-28A7CBE/2021, England/MILK-28A7CCD/2021, England/MILK-28A7CDC/2021, England/MILK-28A7CEB/2021, England/MILK-28A7CFA/2021, England/MILK-28A7D06/2021, England/MILK-28A7D15/2021, England/MILK-28A7D24/2021, England/MILK-28A7D33/2021, England/MILK-28A7D42/2021, England/MILK-28A7D51/2021, England/MILK-28A7D60/2021, England/MILK-28A7D7F/2021, England/MILK-28A7D8E/2021, England/MILK-28A7D9D/2021, England/MILK-28A7DAC/2021, England/MILK-28A7DBB/2021, England/MILK-28A7DCA/2021, England/MILK-28A7DD9/2021, England/MILK-28A7DE8/2021, England/MILK-28A7DF7/2021, England/MILK-28A7E03/2021, England/MILK-28A7E12/2021, England/MILK-28A7E30/2021, England/MILK-28A7E5E/2021, England/MILK-28A7E6D/2021, England/MILK-28A7E7C/2021, England/MILK-28A7E8B/2021, England/MILK-28A7E9A/2021, England/MILK-28A7EA9/2021, England/MILK-28A7EB8/2021, England/MILK-28A7EC7/2021, England/MILK-28A7EE5/2021, England/MILK-28A7EF4/2021, England/MILK-28A7F00/2021, England/MILK-28A7F1F/2021, England/MILK-28A7F2E/2021, England/MILK-28A7F3D/2021, England/MILK-28A7F4C/2021, England/MILK-28A7F5B/2021, England/MILK-28A7F6A/2021, England/MILK-28A7F88/2021, England/MILK-28A7F97/2021, England/MILK-28A7FA6/2021, England/MILK-28A7FB5/2021, England/MILK-28A7FC4/2021, England/MILK-28A7FD3/2021, England/MILK-28A7FE2/2021, England/MILK-28A7FF1/2021, England/MILK-28A800C/2021, England/MILK-28A801B/2021, England/MILK-28A802A/2021, England/MILK-28A8039/2021, England/MILK-28A8048/2021, England/MILK-28A8057/2021, England/MILK-28A8066/2021, England/MILK-28A8075/2021, England/MILK-28A8084/2021, England/MILK-28A8093/2021, England/MILK-28A80A2/2021, England/MILK-28A80B1/2021, England/MILK-28A80C0/2021, England/MILK-28A80DF/2021, England/MILK-28A80EE/2021, England/MILK-28A80FD/2021, England/MILK-28A8118/2021, England/MILK-28A8127/2021, England/MILK-28A8136/2021, England/MILK-28A8145/2021, England/MILK-28A8154/2021, England/MILK-28A8163/2021, England/MILK-28A8172/2021, England/MILK-28A8181/2021, England/MILK-28A8190/2021, England/MILK-28A81AF/2021, England/MILK-28A81BE/2021, England/MILK-28A81CD/2021, England/MILK-28A81DC/2021, England/MILK-28A81EB/2021, England/MILK-28A81FA/2021, England/MILK-28A8206/2021, England/MILK-28A8215/2021, England/MILK-28A8224/2021, England/MILK-28A8233/2021, England/MILK-28A8242/2021, England/MILK-28A827F/2021, England/MILK-28A828E/2021, England/MILK-28A829D/2021, England/MILK-28A82BB/2021, England/MILK-28A82D9/2021, England/MILK-28A82E8/2021, England/MILK-28A82F7/2021, England/MILK-28A8312/2021, England/MILK-28A8321/2021, England/MILK-28A834F/2021, England/MILK-28A837C/2021, England/MILK-28A83C7/2021, England/MILK-28A841F/2021, England/MILK-28A844C/2021, England/MILK-28A8488/2021, England/MILK-28A84B5/2021, England/MILK-28A84C4/2021, England/MILK-28A84D3/2021, England/MILK-28A84F1/2021, England/MILK-28A850D/2021, England/MILK-28A852B/2021, England/MILK-28A853A/2021, England/MILK-28A8549/2021, England/MILK-28A8567/2021, England/MILK-28A8576/2021, England/MILK-28A8594/2021, England/MILK-28A85B2/2021, England/MILK-28A85EF/2021, England/MILK-28A85FE/2021, England/MILK-28A8628/2021, England/MILK-28A8637/2021, England/MILK-28A8646/2021, England/MILK-28A8655/2021, England/MILK-28A8664/2021, England/MILK-28A86A0/2021, England/MILK-28A86BF/2021, England/MILK-28A86CE/2021, England/MILK-28A86DD/2021, England/MILK-28A86FB/2021, England/MILK-28A8707/2021, England/MILK-28A8725/2021, England/MILK-28A8734/2021, England/MILK-28A8752/2021, England/MILK-28A8761/2021, England/MILK-28A8770/2021, England/MILK-28A878F/2021, England/MILK-28A87CB/2021, England/MILK-28A87DA/2021, England/MILK-28A87E9/2021, England/MILK-28A87F8/2021, England/MILK-28A8804/2021, England/MILK-28A8813/2021, England/MILK-28A8822/2021, England/MILK-28A8831/2021, England/MILK-28A8840/2021, England/MILK-28A885F/2021, England/MILK-28A886E/2021, England/MILK-28A889B/2021, England/MILK-28A88B9/2021, England/MILK-28A88C8/2021, England/MILK-28A88D7/2021, England/MILK-28A88E6/2021, England/MILK-28A8901/2021, England/MILK-28A8910/2021, England/MILK-28A892F/2021, England/MILK-28A896B/2021, England/MILK-28A897A/2021, England/MILK-28A89A7/2021, England/MILK-28A89E3/2021, England/MILK-28A89F2/2021, England/MILK-28A8A0E/2021, England/MILK-28A8A2C/2021, England/MILK-28A8A3B/2021, England/MILK-28A8A4A/2021, England/MILK-28A8A59/2021, England/MILK-28A8A77/2021, England/MILK-28A8A86/2021, England/MILK-28A8A95/2021, England/MILK-28A8AA4/2021, England/MILK-28A8AB3/2021, England/MILK-28A8AE0/2021, England/MILK-28A8AFF/2021, England/MILK-28A8B0B/2021, England/MILK-28A8B1A/2021, England/MILK-28A8B56/2021, England/MILK-28A8B65/2021, England/MILK-28A8B74/2021, England/MILK-28A8B83/2021, England/MILK-28A8B92/2021, England/MILK-28A8BA1/2021, England/MILK-28A8BB0/2021, England/MILK-28A8BCF/2021, England/MILK-28A8BDE/2021, England/MILK-28A8C17/2021, England/MILK-28A8C26/2021, England/MILK-28A8C35/2021, England/MILK-28A8C44/2021, England/MILK-28A8C53/2021, England/MILK-28A8C62/2021, England/MILK-28A8C71/2021, England/MILK-28A8C80/2021, England/MILK-28A8CAE/2021, England/MILK-28A8CEA/2021, England/MILK-28A8CF9/2021, England/MILK-28A8D05/2021, England/MILK-28A8D14/2021, England/MILK-28A8D23/2021, England/MILK-28A8D50/2021, England/MILK-28A8D6F/2021, England/MILK-28A8DAB/2021, England/MILK-28A8DBA/2021, England/MILK-28A8DF6/2021, England/MILK-28A8E02/2021, England/MILK-28AB151/2021, England/MILK-28AB17F/2021, England/MILK-28AB18E/2021, England/MILK-28AB1AC/2021, England/MILK-28AB1BB/2021, England/MILK-28AB1D9/2021, England/MILK-28AB1E8/2021, England/MILK-28AB1F7/2021, England/MILK-28AB203/2021, England/MILK-28AB221/2021, England/MILK-28AB230/2021, England/MILK-28AB24F/2021, England/MILK-28AB25E/2021, England/MILK-28AB26D/2021, England/MILK-28AB27C/2021, England/MILK-28AB28B/2021, England/MILK-28AB29A/2021, England/MILK-28AB2A9/2021, England/MILK-28AB2B8/2021, England/MILK-28AB2C7/2021, England/MILK-28AB2E5/2021, England/MILK-28AB2F4/2021, England/MILK-28AB300/2021, England/MILK-28AB31F/2021, England/MILK-28AB32E/2021, England/MILK-28AB33D/2021, England/MILK-28AB35B/2021, England/MILK-28AB36A/2021, England/MILK-28AB388/2021, England/MILK-28AB397/2021, England/MILK-28AB3A6/2021, England/MILK-28AB3B5/2021, England/MILK-28AB3C4/2021, England/MILK-28AB3D3/2021, England/MILK-28AB3E2/2021, England/MILK-28AB40D/2021, England/MILK-28AB41C/2021, England/MILK-28AB43A/2021, England/MILK-28AB449/2021, England/MILK-28AB458/2021, England/MILK-28AB476/2021, England/MILK-28AB494/2021, England/MILK-28AB4A3/2021, England/MILK-28AB4B2/2021, England/MILK-28AB4C1/2021, England/MILK-28AB4EF/2021, England/MILK-28AB4FE/2021, England/MILK-28AB50A/2021, England/MILK-28AB519/2021, England/MILK-28AB528/2021, England/MILK-28AB537/2021, England/MILK-28AB546/2021, England/MILK-28AB555/2021, England/MILK-28AB564/2021, England/MILK-28AB573/2021, England/MILK-28AB5A0/2021, England/MILK-28AB5BF/2021, England/MILK-28AB5CE/2021, England/MILK-28AB5DD/2021, England/MILK-28AB5EC/2021, England/MILK-28AB5FB/2021, England/MILK-28AB607/2021, England/MILK-28AB616/2021, England/MILK-28AB625/2021, England/MILK-28AB634/2021, England/MILK-28AB643/2021, England/MILK-28AB652/2021, England/MILK-28AB670/2021, England/MILK-28AB68F/2021, England/MILK-28AB69E/2021, England/MILK-28AB6BC/2021, England/MILK-28AB6CB/2021, England/MILK-28AB6DA/2021, England/MILK-28AB6E9/2021, England/MILK-28AB6F8/2021, England/MILK-28AB704/2021, England/MILK-28AB722/2021, England/MILK-28AD492/2021, England/MILK-28AD4A1/2021, England/MILK-28AD4B0/2021, England/MILK-28AD4CF/2021, England/MILK-28AD4DE/2021, England/MILK-28AD4ED/2021, England/MILK-28AD4FC/2021, England/MILK-28AD508/2021, England/MILK-28AD517/2021, England/MILK-28AD526/2021, England/MILK-28AD535/2021, England/MILK-28AD544/2021, England/MILK-28AD553/2021, England/MILK-28AD562/2021, England/MILK-28AD571/2021, England/MILK-28AD59F/2021, England/MILK-28AD5AE/2021, England/MILK-28AD5BD/2021, England/MILK-28AD5CC/2021, England/MILK-28AD5DB/2021, England/MILK-28AD5EA/2021, England/MILK-28AD5F9/2021, England/MILK-28AD605/2021, England/MILK-28AD623/2021, England/MILK-28AD632/2021, England/MILK-28AD641/2021, England/MILK-28AD650/2021, England/MILK-28AD67E/2021, England/MILK-28AD6AB/2021, England/MILK-28AD6BA/2021, England/MILK-28AD6C9/2021, England/MILK-28AD6D8/2021, England/MILK-28AD6E7/2021, England/MILK-28AD6F6/2021, England/MILK-28AD702/2021, England/MILK-28AD711/2021, England/MILK-28AD720/2021, England/MILK-28AD73F/2021, England/MILK-28AD75D/2021, England/MILK-28AD76C/2021, England/MILK-28AD77B/2021, England/MILK-28AD78A/2021, England/MILK-28AD799/2021, England/MILK-28AD7A8/2021, England/MILK-28AD7B7/2021, England/MILK-28AD7C6/2021, England/MILK-28AD7D5/2021, England/MILK-28AD7E4/2021, England/MILK-28AD7F3/2021, England/MILK-28AD80F/2021, England/MILK-28AD81E/2021, England/MILK-28AD82D/2021, England/MILK-28AD83C/2021, England/MILK-28AD84B/2021, England/MILK-28AD85A/2021, England/MILK-28AD878/2021, England/MILK-28AD887/2021, England/MILK-28AD896/2021, England/MILK-28AD8A5/2021, England/MILK-28AD8B4/2021, England/MILK-28AD8C3/2021, England/MILK-28AD8D2/2021, England/MILK-28AD8E1/2021, England/MILK-28AD8F0/2021, England/MILK-28AD90C/2021, England/MILK-28AD91B/2021, England/MILK-28AD92A/2021, England/MILK-28AD957/2021, England/MILK-28AD966/2021, England/MILK-28AD975/2021, England/MILK-28AD993/2021, England/MILK-28AD9B1/2021, England/MILK-28AD9C0/2021, England/MILK-28AD9DF/2021, England/MILK-28AD9EE/2021, England/MILK-28AD9FD/2021, England/MILK-28ADA09/2021, England/MILK-28ADA18/2021, England/MILK-28ADA27/2021, England/MILK-28ADA45/2021, England/MILK-28ADA54/2021, England/MILK-28ADA63/2021, England/MILK-28ADFFB/2021, England/MILK-28AE015/2021, England/MILK-28AE024/2021, England/MILK-28AE033/2021, England/MILK-28AE042/2021, England/MILK-28AE051/2021, England/MILK-28AE060/2021, England/MILK-28AE07F/2021, England/MILK-28AE08E/2021, England/MILK-28AE09D/2021, England/MILK-28AE0AC/2021, England/MILK-28AE0BB/2021, England/MILK-28AE0CA/2021, England/MILK-28AE0D9/2021, England/MILK-28AE0E8/2021, England/MILK-28AE0F7/2021, England/MILK-28AE103/2021, England/MILK-28AE121/2021, England/MILK-28AE130/2021, England/MILK-28AE14F/2021, England/MILK-28AE15E/2021, England/MILK-28AE16D/2021, England/MILK-28AE17C/2021, England/MILK-28AE18B/2021, England/MILK-28AE19A/2021, England/MILK-28AE1B8/2021, England/MILK-28AE1C7/2021, England/MILK-28AE1D6/2021, England/MILK-28AE1E5/2021, England/MILK-28AE1F4/2021, England/MILK-28AE200/2021, England/MILK-28AE21F/2021, England/MILK-28AE22E/2021, England/MILK-28AE23D/2021, England/MILK-28AE24C/2021, England/MILK-28AE25B/2021, England/MILK-28AE26A/2021, England/MILK-28AE279/2021, England/MILK-28AE288/2021, England/MILK-28AE297/2021, England/MILK-28AE2A6/2021, England/MILK-28AE2C4/2021, England/MILK-28AE2D3/2021, England/MILK-28AE2E2/2021, England/MILK-28AE2F1/2021, England/MILK-28AE30D/2021, England/MILK-28AE31C/2021, England/MILK-28AE32B/2021, England/MILK-28AE33A/2021, England/MILK-28AE367/2021, England/MILK-28AE376/2021, England/MILK-28AE394/2021, England/MILK-28AE3A3/2021, England/MILK-28AE3B2/2021, England/MILK-28AE3C1/2021, England/MILK-28AE3D0/2021, England/MILK-28AE3EF/2021, England/MILK-28AE3FE/2021, England/MILK-28AE40A/2021, England/MILK-28AE419/2021, England/MILK-28AE428/2021, England/MILK-28AE437/2021, England/MILK-28AE446/2021, England/MILK-28AE455/2021, England/MILK-28AE464/2021, England/MILK-28AE473/2021, England/MILK-28AE482/2021, England/MILK-28AE491/2021, England/MILK-28AE4A0/2021, England/MILK-28AE4BF/2021, England/MILK-28AE4CE/2021, England/MILK-28AE4DD/2021, England/MILK-28AE4FB/2021, England/MILK-28AE507/2021, England/MILK-28AE516/2021, England/MILK-28AE525/2021, England/MILK-28AE534/2021, England/MILK-28AE543/2021, England/MILK-28AE552/2021, England/MILK-28AE561/2021, England/MILK-28AE570/2021, England/MILK-28AE58F/2021, England/MILK-28AE59E/2021, England/MILK-28AE5AD/2021, England/MILK-28AE5BC/2021, England/MILK-28AE5CB/2021, England/MILK-28AE5DA/2021, England/MILK-28AE5E9/2021, England/MILK-28AE5F8/2021, England/MILK-28AE604/2021, England/MILK-28AE613/2021, England/MILK-28AE622/2021, England/MILK-28B153E/2021, England/MILK-28B155C/2021, England/MILK-28B156B/2021, England/MILK-28B1598/2021, England/MILK-28B15B6/2021, England/MILK-28B15C5/2021, England/MILK-28B15D4/2021, England/MILK-28B15E3/2021, England/MILK-28B15F2/2021, England/MILK-28B162C/2021, England/MILK-28B163B/2021, England/MILK-28B164A/2021, England/MILK-28B1668/2021, England/MILK-28B1677/2021, England/MILK-28B1686/2021, England/MILK-28B1695/2021, England/MILK-28B16B3/2021, England/MILK-28B170B/2021, England/MILK-28B171A/2021, England/MILK-28B1729/2021, England/MILK-28B1738/2021, England/MILK-28B1747/2021, England/MILK-28B1756/2021, England/MILK-28B1765/2021, England/MILK-28B17A1/2021, England/MILK-28B17B0/2021, England/MILK-28B17DE/2021, England/MILK-28B17ED/2021, England/MILK-28B17FC/2021, England/MILK-28B1862/2021, England/MILK-28B1880/2021, England/MILK-28B189F/2021, England/MILK-28B18BD/2021, England/MILK-28B18CC/2021, England/MILK-28B18F9/2021, England/MILK-28B1905/2021, England/MILK-28B1914/2021, England/MILK-28B1932/2021, England/MILK-28B1941/2021, England/MILK-28B1950/2021, England/MILK-28B196F/2021, England/MILK-28B197E/2021, England/MILK-28B198D/2021, England/MILK-28B199C/2021, England/MILK-28B19BA/2021, England/MILK-28B19C9/2021, England/MILK-28B19D8/2021, England/MILK-28B19E7/2021, England/MILK-28B19F6/2021, England/MILK-28B1A11/2021, England/MILK-28B1A20/2021, England/MILK-28B1A3F/2021, England/MILK-28B1A4E/2021, England/MILK-28B1A5D/2021, England/MILK-28B1A6C/2021, England/MILK-28B1A7B/2021, England/MILK-28B1AA8/2021, England/MILK-28B1AB7/2021, England/MILK-28B1AC6/2021, England/MILK-28B1AE4/2021, England/MILK-28B1AF3/2021, England/MILK-28B1B0F/2021, England/MILK-28BBF90/2021, England/MILK-28BBFAF/2021, England/MILK-28BBFBE/2021, England/MILK-28BBFDC/2021, England/MILK-28BBFEB/2021, England/MILK-28BC014/2021, England/MILK-28BC023/2021, England/MILK-28BC032/2021, England/MILK-28BC041/2021, England/MILK-28BC050/2021, England/MILK-28BC06F/2021, England/MILK-28BC07E/2021, England/MILK-28BC08D/2021, England/MILK-28BC09C/2021, England/MILK-28BC0AB/2021, England/MILK-28BC0BA/2021, England/MILK-28BC0D8/2021, England/MILK-28BC0E7/2021, England/MILK-28BC0F6/2021, England/MILK-28BC102/2021, England/MILK-28BC111/2021, England/MILK-28BC120/2021, England/MILK-28BC13F/2021, England/MILK-28BC14E/2021, England/MILK-28BC15D/2021, England/MILK-28BC17B/2021, England/MILK-28BC18A/2021, England/MILK-28BC199/2021, England/MILK-28BC1A8/2021, England/MILK-28BC1B7/2021, England/MILK-28BC1C6/2021, England/MILK-28BC1E4/2021, England/MILK-28BC1F3/2021, England/MILK-28BC23C/2021, England/MILK-28BC24B/2021, England/MILK-28BC25A/2021, England/MILK-28BC269/2021, England/MILK-28BC278/2021, England/MILK-28BC296/2021, England/MILK-28BC2A5/2021, England/MILK-28BC2B4/2021, England/MILK-28BC2C3/2021, England/MILK-28BC2E1/2021, England/MILK-28BC2F0/2021, England/MILK-28BC32A/2021, England/MILK-28BC339/2021, England/MILK-28BC348/2021, England/MILK-28BC357/2021, England/MILK-28BC366/2021, England/MILK-28BC393/2021, England/MILK-28BC3A2/2021, England/MILK-28BC3B1/2021, England/MILK-28BC3C0/2021, England/MILK-28BC3DF/2021, England/MILK-28BC3FD/2021, England/MILK-28BC409/2021, England/MILK-28BC427/2021, England/MILK-28BC436/2021, England/MILK-28BC445/2021, England/MILK-28BC463/2021, England/MILK-28BC481/2021, England/MILK-28BC490/2021, England/MILK-28BC4AF/2021, England/MILK-28BC4BE/2021, England/MILK-28BC4CD/2021, England/MILK-28BC4DC/2021, England/MILK-28BC4EB/2021, England/MILK-28BC4FA/2021, England/MILK-28BC515/2021, England/MILK-28BC524/2021, England/MILK-28BC533/2021, England/MILK-28BC542/2021, England/MILK-28BC551/2021, England/MILK-28BC560/2021, England/MILK-28BD13E/2021, England/MILK-28BD16B/2021, England/MILK-28BD17A/2021, England/MILK-28BD189/2021, England/MILK-28BD198/2021, England/MILK-28BD1A7/2021, England/MILK-28BD1B6/2021, England/MILK-28BD1C5/2021, England/MILK-28BD1F2/2021, England/MILK-28BD21D/2021, England/MILK-28BD22C/2021, England/MILK-28BD23B/2021, England/MILK-28BD24A/2021, England/MILK-28BD259/2021, England/MILK-28BD268/2021, England/MILK-28BD295/2021, England/MILK-28BD2A4/2021, England/MILK-28BD2B3/2021, England/MILK-28BD30B/2021, England/MILK-28BD31A/2021, England/MILK-28BD329/2021, England/MILK-28BD347/2021, England/MILK-28BD356/2021, England/MILK-28BD365/2021, England/MILK-28BD374/2021, England/MILK-28BD383/2021, England/MILK-28BD392/2021, England/MILK-28BD3B0/2021, England/MILK-28BD3DE/2021, England/MILK-28BD3ED/2021, England/MILK-28BD3FC/2021, England/MILK-28BD408/2021, England/MILK-28BD417/2021, England/MILK-28BD426/2021, England/MILK-28BD453/2021, England/MILK-28BD471/2021, England/MILK-28BD4AE/2021, England/MILK-28BD4BD/2021, England/MILK-28BD4EA/2021, England/MILK-28BD4F9/2021, England/MILK-28BD541/2021, England/MILK-28BD57E/2021, England/MILK-28BD59C/2021, England/MILK-28BD5AB/2021, England/MILK-28BD5BA/2021, England/MILK-28BD5C9/2021, England/MILK-28BD5D8/2021, England/MILK-28BD5E7/2021, England/MILK-28BD5F6/2021, England/MILK-28BD602/2021, England/MILK-28BD611/2021, England/MILK-28BD620/2021, England/MILK-28BD63F/2021, England/MILK-28BD64E/2021, England/MILK-28BD6A8/2021, England/MILK-28BD6C6/2021, England/MILK-28BD6D5/2021, England/MILK-28BD70F/2021, England/MILK-28BDCF1/2021, England/MILK-28BDD0D/2021, England/MILK-28BDD1C/2021, England/MILK-28BDD2B/2021, England/MILK-28BDD3A/2021, England/MILK-28BDD49/2021, England/MILK-28BDD58/2021, England/MILK-28BDD67/2021, England/MILK-28BDD76/2021, England/MILK-28BDD85/2021, England/MILK-28BDD94/2021, England/MILK-28BDDB2/2021, England/MILK-28BDDC1/2021, England/MILK-28BDDD0/2021, England/MILK-28BDDEF/2021, England/MILK-28BDDFE/2021, England/MILK-28BDE0A/2021, England/MILK-28BDE19/2021, England/MILK-28BDE28/2021, England/MILK-28BDE37/2021, England/MILK-28BDE46/2021, England/MILK-28BDE55/2021, England/MILK-28BDE64/2021, England/MILK-28BDE73/2021, England/MILK-28BDE82/2021, England/MILK-28BDE91/2021, England/MILK-28BDEA0/2021, England/MILK-28BDEBF/2021, England/MILK-28BDECE/2021, England/MILK-28BDEDD/2021, England/MILK-28BDEEC/2021, England/MILK-28BDEFB/2021, England/MILK-28BDF07/2021, England/MILK-28BDF16/2021, England/MILK-28BDF25/2021, England/MILK-28BDF34/2021, England/MILK-28BDF43/2021, England/MILK-28BDF61/2021, England/MILK-28BDF70/2021, England/MILK-28BDF8F/2021, England/MILK-28BDF9E/2021, England/MILK-28BDFAD/2021, England/MILK-28BDFBC/2021, England/MILK-28BDFCB/2021, England/MILK-28BDFE9/2021, England/MILK-28BDFF8/2021, England/MILK-28BE003/2021, England/MILK-28BE012/2021, England/MILK-28BE021/2021, England/MILK-28BE030/2021, England/MILK-28BE04F/2021, England/MILK-28BE05E/2021, England/MILK-28BE06D/2021, England/MILK-28BE07C/2021, England/MILK-28BE08B/2021, England/MILK-28BE09A/2021, England/MILK-28BE0A9/2021, England/MILK-28BE0B8/2021, England/MILK-28BE0D6/2021, England/MILK-28BE0E5/2021, England/MILK-28BE0F4/2021, England/MILK-28BE100/2021, England/MILK-28BE11F/2021, England/MILK-28BE12E/2021, England/MILK-28BE13D/2021, England/MILK-28BE14C/2021, England/MILK-28BE15B/2021, England/MILK-28BE16A/2021, England/MILK-28BE179/2021, England/MILK-28BE188/2021, England/MILK-28BE197/2021, England/MILK-28BE1A6/2021, England/MILK-28BE1B5/2021, England/MILK-28BE1C4/2021, England/MILK-28BE1D3/2021, England/MILK-28BE1E2/2021, England/MILK-28BE20D/2021, England/MILK-28BE21C/2021, England/MILK-28BE23A/2021, England/MILK-28BE249/2021, England/MILK-28BE258/2021, England/MILK-28BE267/2021, England/MILK-28BE276/2021, England/MILK-28BE294/2021, England/MILK-28BE2A3/2021, England/MILK-28BE2C1/2021, England/MILK-28BE8B0/2021, England/MILK-28BE8CF/2021, England/MILK-28BE8DE/2021, England/MILK-28BE8ED/2021, England/MILK-28BE908/2021, England/MILK-28BE917/2021, England/MILK-28BE926/2021, England/MILK-28BE935/2021, England/MILK-28BE944/2021, England/MILK-28BE953/2021, England/MILK-28BE962/2021, England/MILK-28BE971/2021, England/MILK-28BE980/2021, England/MILK-28BE99F/2021, England/MILK-28BE9AE/2021, England/MILK-28BE9CC/2021, England/MILK-28BE9DB/2021, England/MILK-28BE9EA/2021, England/MILK-28BE9F9/2021, England/MILK-28BEA05/2021, England/MILK-28BEA14/2021, England/MILK-28BEA23/2021, England/MILK-28BEA32/2021, England/MILK-28BEA41/2021, England/MILK-28BEA50/2021, England/MILK-28BEA6F/2021, England/MILK-28BEA7E/2021, England/MILK-28BEA8D/2021, England/MILK-28BEA9C/2021, England/MILK-28BEAAB/2021, England/MILK-28BEABA/2021, England/MILK-28BEAC9/2021, England/MILK-28BEAD8/2021, England/MILK-28BEAE7/2021, England/MILK-28BEAF6/2021, England/MILK-28BEB02/2021, England/MILK-28BEB11/2021, England/MILK-28BEB20/2021, England/MILK-28BEB3F/2021, England/MILK-28BEB4E/2021, England/MILK-28BEB5D/2021, England/MILK-28BEB6C/2021, England/MILK-28BEB7B/2021, England/MILK-28BEB8A/2021, England/MILK-28BEB99/2021, England/MILK-28BEBA8/2021, England/MILK-28BEBB7/2021, England/MILK-28BEBC6/2021, England/MILK-28BEBD5/2021, England/MILK-28BEBE4/2021, England/MILK-28BEBF3/2021, England/MILK-28BEC0F/2021, England/MILK-28BEC2D/2021, England/MILK-28BEC3C/2021, England/MILK-28BEC4B/2021, England/MILK-28BEC5A/2021, England/MILK-28BEC69/2021, England/MILK-28BEC78/2021, England/MILK-28BEC87/2021, England/MILK-28BEC96/2021, England/MILK-28BECA5/2021, England/MILK-28BECB4/2021, England/MILK-28BECC3/2021, England/MILK-28BECD2/2021, England/MILK-28BECE1/2021, England/MILK-28BECF0/2021, England/MILK-28BED0C/2021, England/MILK-28BED1B/2021, England/MILK-28BED2A/2021, England/MILK-28BED39/2021, England/MILK-28BED48/2021, England/MILK-28BED57/2021, England/MILK-28BED66/2021, England/MILK-28BED75/2021, England/MILK-28BED84/2021, England/MILK-28BED93/2021, England/MILK-28BEDA2/2021, England/MILK-28BEDB1/2021, England/MILK-28BEDC0/2021, England/MILK-28BEDDF/2021, England/MILK-28BEDEE/2021, England/MILK-28BEDFD/2021, England/MILK-28BEE09/2021, England/MILK-28BEE18/2021, England/MILK-28BEE27/2021, England/MILK-28BEE36/2021, England/MILK-28BEE45/2021, England/MILK-28BEE54/2021, England/MILK-28BEE63/2021, England/MILK-28BEE72/2021, England/MILK-28BEE81/2021, England/MILK-28BEE90/2021, England/MILK-28BEECD/2021, England/MILK-28BEEDC/2021, England/MILK-28BEEEB/2021, England/MILK-28BEEFA/2021, England/MILK-28BEF06/2021, England/MILK-28BEF33/2021, England/MILK-28BEF51/2021, England/MILK-28BEF7F/2021, England/MILK-28BEF9D/2021, England/MILK-28BEFD9/2021, England/MILK-28BEFE8/2021, England/MILK-28BEFF7/2021, England/MILK-28BF002/2021, England/MILK-28BF011/2021, England/MILK-28BF05D/2021, England/MILK-28BF07B/2021, England/MILK-28BF08A/2021, England/MILK-28BF099/2021, England/MILK-28BF0C6/2021, England/MILK-28BF0D5/2021, England/MILK-28BF0F3/2021, England/MILK-28BF10F/2021, England/MILK-28BF11E/2021, England/MILK-28BF13C/2021, England/MILK-28BF14B/2021, England/MILK-28BF15A/2021, England/MILK-28BF169/2021, England/MILK-28BF1B4/2021, England/MILK-28BF1C3/2021, England/MILK-28BF1D2/2021, England/MILK-28BF1E1/2021, England/MILK-28BF20C/2021, England/MILK-28BF21B/2021, England/MILK-28BF22A/2021, England/MILK-28BF239/2021, England/MILK-28BF248/2021, England/MILK-28BF257/2021, England/MILK-28BF275/2021, England/MILK-28BF293/2021, England/MILK-28BF2A2/2021, England/MILK-28BF2B1/2021, England/MILK-28BF2C0/2021, England/MILK-28BF2FD/2021, England/MILK-28BF309/2021, England/MILK-28BF336/2021, England/MILK-28BF345/2021, England/MILK-28BF354/2021, England/MILK-28BF363/2021, England/MILK-28BF372/2021, England/MILK-28BF390/2021, England/MILK-28BF3AF/2021, England/MILK-28BF3BE/2021, England/MILK-28BF3CD/2021, England/MILK-28BF3DC/2021, England/MILK-28BF3EB/2021, England/MILK-28BF406/2021, England/MILK-28BF415/2021, England/MILK-28BF424/2021, England/MILK-28BF433/2021, England/MILK-28BF442/2021, England/MILK-28BF451/2021, England/MILK-28BFA5F/2021, England/MILK-28BFA6E/2021, England/MILK-28BFA7D/2021, England/MILK-28BFA8C/2021, England/MILK-28BFA9B/2021, England/MILK-28BFAAA/2021, England/MILK-28BFAC8/2021, England/MILK-28BFAD7/2021, England/MILK-28BFAE6/2021, England/MILK-28BFAF5/2021, England/MILK-28BFB10/2021, England/MILK-28BFB2F/2021, England/MILK-28BFB3E/2021, England/MILK-28BFB4D/2021, England/MILK-28BFB5C/2021, England/MILK-28BFB89/2021, England/MILK-28BFB98/2021, England/MILK-28BFBA7/2021, England/MILK-28BFBC5/2021, England/MILK-28BFBD4/2021, England/MILK-28BFBE3/2021, England/MILK-28BFC0E/2021, England/MILK-28BFC1D/2021, England/MILK-28BFC2C/2021, England/MILK-28BFC3B/2021, England/MILK-28BFC4A/2021, England/MILK-28BFC59/2021, England/MILK-28BFC68/2021, England/MILK-28BFC77/2021, England/MILK-28BFC86/2021, England/MILK-28BFC95/2021, England/MILK-28BFCA4/2021, England/MILK-28BFCB3/2021, England/MILK-28BFCC2/2021, England/MILK-28BFCD1/2021, England/MILK-28BFCE0/2021, England/MILK-28BFCFF/2021, England/MILK-28BFD0B/2021, England/MILK-28BFD1A/2021, England/MILK-28BFD29/2021, England/MILK-28BFD38/2021, England/MILK-28BFD47/2021, England/MILK-28BFD56/2021, England/MILK-28BFD65/2021, England/MILK-28BFD74/2021, England/MILK-28BFD83/2021, England/MILK-28BFD92/2021, England/MILK-28BFDA1/2021, England/MILK-28BFDB0/2021, England/MILK-28BFDCF/2021, England/MILK-28BFDDE/2021, England/MILK-28BFDED/2021, England/MILK-28BFDFC/2021, England/MILK-28BFE08/2021, England/MILK-28BFE26/2021, England/MILK-28BFE35/2021, England/MILK-28BFE44/2021, England/MILK-28BFE53/2021, England/MILK-28BFE62/2021, England/MILK-28BFE71/2021, England/MILK-28BFE80/2021, England/MILK-28BFE9F/2021, England/MILK-28BFEAE/2021, England/MILK-28BFEBD/2021, England/MILK-28BFECC/2021, England/MILK-28BFEDB/2021, England/MILK-28BFEEA/2021, England/MILK-28BFEF9/2021, England/MILK-28BFF05/2021, England/MILK-28BFF14/2021, England/MILK-28BFF23/2021, England/MILK-28BFF32/2021, England/MILK-28BFF41/2021, England/MILK-28BFF50/2021, England/MILK-28BFF6F/2021, England/MILK-28BFF7E/2021, England/MILK-28BFF9C/2021, England/MILK-28BFFAB/2021, England/MILK-28BFFBA/2021, England/MILK-28BFFC9/2021, England/MILK-28BFFE7/2021, England/MILK-28BFFF6/2021, England/MILK-28C000E/2021, England/MILK-28C001D/2021, England/MILK-28C002C/2021, England/MILK-28C2F3C/2021, England/MILK-28C2F4B/2021, England/MILK-28C2F5A/2021, England/MILK-28C2F69/2021, England/MILK-28C2F78/2021, England/MILK-28C2F87/2021, England/MILK-28C2F96/2021, England/MILK-28C2FA5/2021, England/MILK-28C2FC3/2021, England/MILK-28C2FD2/2021, England/MILK-28C2FE1/2021, England/MILK-28C301A/2021, England/MILK-28C3056/2021, England/MILK-28C3065/2021, England/MILK-28C3074/2021, England/MILK-28C3083/2021, England/MILK-28C3092/2021, England/MILK-28C30A1/2021, England/MILK-28C30CF/2021, England/MILK-28C30DE/2021, England/MILK-28C30ED/2021, England/MILK-28C3126/2021, England/MILK-28C3135/2021, England/MILK-28C3144/2021, England/MILK-28C3153/2021, England/MILK-28C3162/2021, England/MILK-28C3171/2021, England/MILK-28C3180/2021, England/MILK-28C319F/2021, England/MILK-28C31AE/2021, England/MILK-28C31BD/2021, England/MILK-28C31CC/2021, England/MILK-28C31EA/2021, England/MILK-28C31F9/2021, England/MILK-28C3205/2021, England/MILK-28C3214/2021, England/MILK-28C3223/2021, England/MILK-28C3232/2021, England/MILK-28C3241/2021, England/MILK-28C326F/2021, England/MILK-28C327E/2021, England/MILK-28C328D/2021, England/MILK-28C329C/2021, England/MILK-28C32AB/2021, England/MILK-28C32BA/2021, England/MILK-28C32D8/2021, England/MILK-28C32E7/2021, England/MILK-28C32F6/2021, England/MILK-28C3302/2021, England/MILK-28C3311/2021, England/MILK-28C333F/2021, England/MILK-28C335D/2021, England/MILK-28C336C/2021, England/MILK-28C337B/2021, England/MILK-28C338A/2021, England/MILK-28C3399/2021, England/MILK-28C33A8/2021, England/MILK-28C33D5/2021, England/MILK-28C33F3/2021, England/MILK-28C340F/2021, England/MILK-28C341E/2021, England/MILK-28C342D/2021, England/MILK-28C343C/2021, England/MILK-28C344B/2021, England/MILK-28C345A/2021, England/MILK-28C3469/2021, England/MILK-28C3478/2021, England/MILK-28C3487/2021, England/MILK-28C3496/2021, England/MILK-28C34A5/2021, England/MILK-28C34C3/2021, England/MILK-28C34E1/2021, England/MILK-28C34F0/2021, England/MILK-28CA4BD/2021, England/MILK-28CA4CC/2021, England/MILK-28CA4DB/2021, England/MILK-28CA4EA/2021, England/MILK-28CA4F9/2021, England/MILK-28CA505/2021, England/MILK-28CA514/2021, England/MILK-28CA523/2021, England/MILK-28CA532/2021, England/MILK-28CA58D/2021, England/MILK-28CA59C/2021, England/MILK-28CA5AB/2021, England/MILK-28CA5BA/2021, England/MILK-28CA5C9/2021, England/MILK-28CA5D8/2021, England/MILK-28CA5E7/2021, England/MILK-28CA5F6/2021, England/MILK-28CA602/2021, England/MILK-28CA611/2021, England/MILK-28CA64E/2021, England/MILK-28CA65D/2021, England/MILK-28CA66C/2021, England/MILK-28CA67B/2021, England/MILK-28CA68A/2021, England/MILK-28CA699/2021, England/MILK-28CA6A8/2021, England/MILK-28CA6C6/2021, England/MILK-28CA6E4/2021, England/MILK-28CA73C/2021, England/MILK-28CA74B/2021, England/MILK-28CA75A/2021, England/MILK-28CA769/2021, England/MILK-28CA778/2021, England/MILK-28CA7A5/2021, England/MILK-28CA7B4/2021, England/MILK-28CA7C3/2021, England/MILK-28CA7D2/2021, England/MILK-28CA7E1/2021, England/MILK-28CA7F0/2021, England/MILK-28CA80C/2021, England/MILK-28CA81B/2021, England/MILK-28CA82A/2021, England/MILK-28CA839/2021, England/MILK-28CA848/2021, England/MILK-28CA857/2021, England/MILK-28CA866/2021, England/MILK-28CA875/2021, England/MILK-28CA8A2/2021, England/MILK-28CA8C0/2021, England/MILK-28CA8DF/2021, England/MILK-28CA8EE/2021, England/MILK-28CA8FD/2021, England/MILK-28CA909/2021, England/MILK-28CA918/2021, England/MILK-28CA927/2021, England/MILK-28CA936/2021, England/MILK-28CA954/2021, England/MILK-28CA963/2021, England/MILK-28CA972/2021, England/MILK-28CA981/2021, England/MILK-28CA990/2021, England/MILK-28CA9BE/2021, England/MILK-28CA9CD/2021, England/MILK-28CA9DC/2021, England/MILK-28CA9EB/2021, England/MILK-28CA9FA/2021, England/MILK-28CAA06/2021, England/MILK-28CAA15/2021, England/MILK-28CAA24/2021, England/MILK-28CAA33/2021, England/MILK-28CAA42/2021, England/MILK-28CAA51/2021, England/MILK-28CAA7F/2021, England/MILK-28CB07C/2021, England/MILK-28CB09A/2021, England/MILK-28CB0A9/2021, England/MILK-28CB0B8/2021, England/MILK-28CB0D6/2021, England/MILK-28CB0E5/2021, England/MILK-28CB100/2021, England/MILK-28CB11F/2021, England/MILK-28CB12E/2021, England/MILK-28CB13D/2021, England/MILK-28CB15B/2021, England/MILK-28CB179/2021, England/MILK-28CB188/2021, England/MILK-28CB1A6/2021, England/MILK-28CB1C4/2021, England/MILK-28CB1D3/2021, England/MILK-28CB1E2/2021, England/MILK-28CB1F1/2021, England/MILK-28CB22B/2021, England/MILK-28CB23A/2021, England/MILK-28CB249/2021, England/MILK-28CB267/2021, England/MILK-28CB276/2021, England/MILK-28CB285/2021, England/MILK-28CB294/2021, England/MILK-28CB2A3/2021, England/MILK-28CB2B2/2021, England/MILK-28CB2D0/2021, England/MILK-28CB319/2021, England/MILK-28CB328/2021, England/MILK-28CB337/2021, England/MILK-28CB346/2021, England/MILK-28CB355/2021, England/MILK-28CB373/2021, England/MILK-28CB382/2021, England/MILK-28CB391/2021, England/MILK-28CB3A0/2021, England/MILK-28CB3BF/2021, England/MILK-28CB3CE/2021, England/MILK-28CB3EC/2021, England/MILK-28CB407/2021, England/MILK-28CB416/2021, England/MILK-28CB425/2021, England/MILK-28CB443/2021, England/MILK-28CB452/2021, England/MILK-28CB461/2021, England/MILK-28CB470/2021, England/MILK-28CB49E/2021, England/MILK-28CB4AD/2021, England/MILK-28CB4BC/2021, England/MILK-28CB4CB/2021, England/MILK-28CB4DA/2021, England/MILK-28CB4F8/2021, England/MILK-28CB513/2021, England/MILK-28CB522/2021, England/MILK-28CB540/2021, England/MILK-28CB56E/2021, England/MILK-28CB57D/2021, England/MILK-28CB58C/2021, England/MILK-28CB59B/2021, England/MILK-28CB5AA/2021, England/MILK-28CB5B9/2021, England/MILK-28CB5C8/2021, England/MILK-28CB5D7/2021, England/MILK-28CB5E6/2021, England/MILK-28CB610/2021, England/MILK-28CB62F/2021, England/MILK-28CB63E/2021, England/MILK-28CC7FE/2021, England/MILK-28CC80A/2021, England/MILK-28CC819/2021, England/MILK-28CC828/2021, England/MILK-28CC846/2021, England/MILK-28CC855/2021, England/MILK-28CC864/2021, England/MILK-28CC873/2021, England/MILK-28CC882/2021, England/MILK-28CC891/2021, England/MILK-28CC8A0/2021, England/MILK-28CC8CE/2021, England/MILK-28CC8DD/2021, England/MILK-28CC8EC/2021, England/MILK-28CC8FB/2021, England/MILK-28CC907/2021, England/MILK-28CC925/2021, England/MILK-28CC934/2021, England/MILK-28CC943/2021, England/MILK-28CC952/2021, England/MILK-28CC961/2021, England/MILK-28CC98F/2021, England/MILK-28CC99E/2021, England/MILK-28CC9AD/2021, England/MILK-28CC9BC/2021, England/MILK-28CC9CB/2021, England/MILK-28CC9E9/2021, England/MILK-28CC9F8/2021, England/MILK-28CCA04/2021, England/MILK-28CCA13/2021, England/MILK-28CCA22/2021, England/MILK-28CCA31/2021, England/MILK-28CCA40/2021, England/MILK-28CCA5F/2021, England/MILK-28CCA6E/2021, England/MILK-28CCA7D/2021, England/MILK-28CCA8C/2021, England/MILK-28CCA9B/2021, England/MILK-28CCAAA/2021, England/MILK-28CCAB9/2021, England/MILK-28CCAC8/2021, England/MILK-28CCAE6/2021, England/MILK-28CCAF5/2021, England/MILK-28CCB01/2021, England/MILK-28CCB3E/2021, England/MILK-28CCB4D/2021, England/MILK-28CCB5C/2021, England/MILK-28CCB7A/2021, England/MILK-28CCB89/2021, England/MILK-28CCB98/2021, England/MILK-28CCBA7/2021, England/MILK-28CCBC5/2021, England/MILK-28CCBD4/2021, England/MILK-28CCBE3/2021, England/MILK-28CCBF2/2021, England/MILK-28CCC0E/2021, England/MILK-28CCC1D/2021, England/MILK-28CCC2C/2021, England/MILK-28CCC4A/2021, England/MILK-28CCC68/2021, England/MILK-28CCC77/2021, England/MILK-28CCC86/2021, England/MILK-28CCCA4/2021, England/MILK-28CCCB3/2021, England/MILK-28CCCC2/2021, England/MILK-28CCCE0/2021, England/MILK-28CCCFF/2021, England/MILK-28CCD0B/2021, England/MILK-28CCD1A/2021, England/MILK-28CCD38/2021, England/MILK-28CCD47/2021, England/MILK-28CCD56/2021, England/MILK-28CCD65/2021, England/MILK-28CCD74/2021, England/MILK-28CCD83/2021, England/MILK-28CCD92/2021, England/MILK-28CCDA1/2021, England/MILK-28CCDB0/2021, England/MILK-28CCDCF/2021, England/MILK-28CCDDE/2021, England/MILK-28CCDED/2021, England/MILK-28CCE08/2021, England/MILK-28CCE17/2021, England/MILK-28CCE26/2021, England/MILK-28CCE35/2021, England/MILK-28CCE44/2021, England/MILK-28CCE53/2021, England/MILK-28CCE62/2021, England/MILK-28CCE71/2021, England/MILK-28CCE80/2021, England/MILK-28CCE9F/2021, England/MILK-28CCEAE/2021, England/MILK-28CCEBD/2021, England/MILK-28CCECC/2021, England/MILK-28CCEDB/2021, England/MILK-28CCEEA/2021, England/MILK-28CCEF9/2021, England/MILK-28CCF05/2021, England/MILK-28CCF14/2021, England/MILK-28CCF23/2021, England/MILK-28CCF32/2021, England/MILK-28CCF41/2021, England/MILK-28CCF50/2021, England/MILK-28CCF6F/2021, England/MILK-28CCF9C/2021, England/MILK-28CCFAB/2021, England/MILK-28CCFBA/2021, England/MILK-28CCFC9/2021, England/MILK-28CCFD8/2021, England/MILK-28CCFE7/2021, England/MILK-28CCFF6/2021, England/MILK-28CD001/2021, England/MILK-28CD010/2021, England/MILK-28CD03E/2021, England/MILK-28CD04D/2021, England/MILK-28CD06B/2021, England/MILK-28CD07A/2021, England/MILK-28CD089/2021, England/MILK-28CD098/2021, England/MILK-28CD0A7/2021, England/MILK-28CD0B6/2021, England/MILK-28CD0C5/2021, England/MILK-28CD0D4/2021, England/MILK-28CD0E3/2021, England/MILK-28CD0F2/2021, England/MILK-28CD10E/2021, England/MILK-28CD13B/2021, England/MILK-28CD14A/2021, England/MILK-28CD159/2021, England/MILK-28CD168/2021, England/MILK-28CD177/2021, England/MILK-28CD186/2021, England/MILK-28CD1A4/2021, England/MILK-28CD1C2/2021, England/MILK-28CD1D1/2021, England/MILK-28CD1E0/2021, England/MILK-28CD1FF/2021, England/MILK-28CD21A/2021, England/MILK-28CD229/2021, England/MILK-28CD238/2021, England/MILK-28CD247/2021, England/MILK-28CD274/2021, England/MILK-28CD292/2021, England/MILK-28CD2A1/2021, England/MILK-28CD2B0/2021, England/MILK-28CD2CF/2021, England/MILK-28CD2DE/2021, England/MILK-28CD2ED/2021, England/MILK-28CD2FC/2021, England/MILK-28CD308/2021, England/MILK-28CD317/2021, England/MILK-28CD326/2021, England/MILK-28CD335/2021, England/MILK-28CD344/2021, England/MILK-28CD353/2021, England/MILK-28CD362/2021, England/MILK-28CD371/2021, England/MILK-28CD380/2021, England/MILK-28CD39F/2021, England/MILK-28CD3AE/2021, England/MILK-28CD99D/2021, England/MILK-28CD9BB/2021, England/MILK-28CD9CA/2021, England/MILK-28CD9D9/2021, England/MILK-28CD9E8/2021, England/MILK-28CD9F7/2021, England/MILK-28CDA03/2021, England/MILK-28CDA12/2021, England/MILK-28CDA21/2021, England/MILK-28CDA30/2021, England/MILK-28CDA4F/2021, England/MILK-28CDA5E/2021, England/MILK-28CDA6D/2021, England/MILK-28CDA7C/2021, England/MILK-28CDA8B/2021, England/MILK-28CDA9A/2021, England/MILK-28CDAC7/2021, England/MILK-28CDAD6/2021, England/MILK-28CDAE5/2021, England/MILK-28CDAF4/2021, England/MILK-28CDB00/2021, England/MILK-28CDB1F/2021, England/MILK-28CDB2E/2021, England/MILK-28CDB3D/2021, England/MILK-28CDB4C/2021, England/MILK-28CDB6A/2021, England/MILK-28CDB79/2021, England/MILK-28CDB88/2021, England/MILK-28CDBA6/2021, England/MILK-28CDBB5/2021, England/MILK-28CDBC4/2021, England/MILK-28CDBD3/2021, England/MILK-28CDBE2/2021, England/MILK-28CDBF1/2021, England/MILK-28CDC0D/2021, England/MILK-28CDC1C/2021, England/MILK-28CDC2B/2021, England/MILK-28CDC3A/2021, England/MILK-28CDC49/2021, England/MILK-28CDC58/2021, England/MILK-28CDC67/2021, England/MILK-28CDC76/2021, England/MILK-28CDC85/2021, England/MILK-28CDC94/2021, England/MILK-28CDCA3/2021, England/MILK-28CDCB2/2021, England/MILK-28CDCC1/2021, England/MILK-28CDCD0/2021, England/MILK-28CDCFE/2021, England/MILK-28CDD0A/2021, England/MILK-28CDD19/2021, England/MILK-28CDD28/2021, England/MILK-28CDD37/2021, England/MILK-28CDD46/2021, England/MILK-28CDD64/2021, England/MILK-28CDD73/2021, England/MILK-28CDD82/2021, England/MILK-28CDD91/2021, England/MILK-28CDDBF/2021, England/MILK-28CDDCE/2021, England/MILK-28CDDDD/2021, England/MILK-28CDDEC/2021, England/MILK-28CDE07/2021, England/MILK-28CDE16/2021, England/MILK-28CDE25/2021, England/MILK-28CDE43/2021, England/MILK-28CDE52/2021, England/MILK-28CDE61/2021, England/MILK-28CDE70/2021, England/MILK-28CDE8F/2021, England/MILK-28CDE9E/2021, England/MILK-28CDEAD/2021, England/MILK-28CDECB/2021, England/MILK-28CDEDA/2021, England/MILK-28CDEE9/2021, England/MILK-28CDF04/2021, England/MILK-28CDF13/2021, England/MILK-28CDF22/2021, England/MILK-28CDF31/2021, England/MILK-28CDF40/2021, England/MILK-28CDF6E/2021, England/MILK-28CF6FE/2021, England/MILK-28CF70A/2021, England/MILK-28CF719/2021, England/MILK-28CF728/2021, England/MILK-28CF737/2021, England/MILK-28CF746/2021, England/MILK-28CF755/2021, England/MILK-28CF764/2021, England/MILK-28CF773/2021, England/MILK-28CF782/2021, England/MILK-28CF791/2021, England/MILK-28CF7A0/2021, England/MILK-28CF7EC/2021, England/MILK-28CF7FB/2021, England/MILK-28CF807/2021, England/MILK-28CF816/2021, England/MILK-28CF825/2021, England/MILK-28CF834/2021, England/MILK-28CF843/2021, England/MILK-28CF852/2021, England/MILK-28CF861/2021, England/MILK-28CF870/2021, England/MILK-28CF88F/2021, England/MILK-28CF89E/2021, England/MILK-28CF8AD/2021, England/MILK-28CF8BC/2021, England/MILK-28CF8DA/2021, England/MILK-28CF8E9/2021, England/MILK-28CF8F8/2021, England/MILK-28CF913/2021, England/MILK-28CF922/2021, England/MILK-28CF931/2021, England/MILK-28CF940/2021, England/MILK-28CF95F/2021, England/MILK-28CF96E/2021, England/MILK-28CF97D/2021, England/MILK-28CF98C/2021, England/MILK-28CF9AA/2021, England/MILK-28CF9B9/2021, England/MILK-28CF9C8/2021, England/MILK-28CF9E6/2021, England/MILK-28CF9F5/2021, England/MILK-28CFA01/2021, England/MILK-28CFA10/2021, England/MILK-28CFA2F/2021, England/MILK-28CFA3E/2021, England/MILK-28CFA5C/2021, England/MILK-28CFA6B/2021, England/MILK-28CFA7A/2021, England/MILK-28CFA89/2021, England/MILK-28CFA98/2021, England/MILK-28CFAA7/2021, England/MILK-28CFAB6/2021, England/MILK-28CFAD4/2021, England/MILK-28CFAE3/2021, England/MILK-28CFAF2/2021, England/MILK-28CFB0E/2021, England/MILK-28CFB1D/2021, England/MILK-28CFB2C/2021, England/MILK-28CFB3B/2021, England/MILK-28CFB4A/2021, England/MILK-28CFB59/2021, England/MILK-28CFB68/2021, England/MILK-28CFB77/2021, England/MILK-28CFB86/2021, England/MILK-28CFB95/2021, England/MILK-28CFBA4/2021, England/MILK-28CFBD1/2021, England/MILK-28CFBE0/2021, England/MILK-28CFBFF/2021, England/MILK-28CFC0B/2021, England/MILK-28CFC29/2021, England/MILK-28CFC38/2021, England/MILK-28CFC47/2021, England/MILK-28CFC56/2021, England/MILK-28CFC65/2021, England/MILK-28CFC74/2021, England/MILK-28CFC83/2021, England/MILK-28CFC92/2021, England/MILK-28CFCA1/2021, England/MILK-28CFCCF/2021, England/MILK-28D0E7A/2021, England/MILK-28D0E89/2021, England/MILK-28D0EB6/2021, England/MILK-28D0EC5/2021, England/MILK-28D0ED4/2021, England/MILK-28D0EE3/2021, England/MILK-28D0EF2/2021, England/MILK-28D0F0E/2021, England/MILK-28D0F1D/2021, England/MILK-28D0F2C/2021, England/MILK-28D0F3B/2021, England/MILK-28D0F68/2021, England/MILK-28D0F77/2021, England/MILK-28D0F86/2021, England/MILK-28D0FB3/2021, England/MILK-28D0FC2/2021, England/MILK-28D0FD1/2021, England/MILK-28D0FFF/2021, England/MILK-28D1019/2021, England/MILK-28D1028/2021, England/MILK-28D1037/2021, England/MILK-28D1055/2021, England/MILK-28D1064/2021, England/MILK-28D1073/2021, England/MILK-28D1082/2021, England/MILK-28D1091/2021, England/MILK-28D10A0/2021, England/MILK-28D10BF/2021, England/MILK-28D10CE/2021, England/MILK-28D10DD/2021, England/MILK-28D10EC/2021, England/MILK-28D1116/2021, England/MILK-28D1125/2021, England/MILK-28D1134/2021, England/MILK-28D1143/2021, England/MILK-28D1152/2021, England/MILK-28D1161/2021, England/MILK-28D1170/2021, England/MILK-28D118F/2021, England/MILK-28D119E/2021, England/MILK-28D11AD/2021, England/MILK-28D11BC/2021, England/MILK-28D11DA/2021, England/MILK-28D11E9/2021, England/MILK-28D1204/2021, England/MILK-28D1222/2021, England/MILK-28D125F/2021, England/MILK-28D126E/2021, England/MILK-28D128C/2021, England/MILK-28D129B/2021, England/MILK-28D12AA/2021, England/MILK-28D12B9/2021, England/MILK-28D12C8/2021, England/MILK-28D12D7/2021, England/MILK-28D12E6/2021, England/MILK-28D12F5/2021, England/MILK-28D1301/2021, England/MILK-28D1310/2021, England/MILK-28D132F/2021, England/MILK-28D133E/2021, England/MILK-28D134D/2021, England/MILK-28D135C/2021, England/MILK-28D136B/2021, England/MILK-28D1398/2021, England/MILK-28D13A7/2021, England/MILK-28D13B6/2021, England/MILK-28D13C5/2021, England/MILK-28D13D4/2021, England/MILK-28D140E/2021, England/MILK-28D141D/2021, England/MILK-28D142C/2021, England/MILK-28D143B/2021, England/MILK-28D144A/2021, England/MILK-28D2BDB/2021, England/MILK-28D2BEA/2021, England/MILK-28D2C23/2021, England/MILK-28D2C32/2021, England/MILK-28D2C41/2021, England/MILK-28D2C50/2021, England/MILK-28D2C7E/2021, England/MILK-28D2CAB/2021, England/MILK-28D2CBA/2021, England/MILK-28D2CC9/2021, England/MILK-28D2CD8/2021, England/MILK-28D2CF6/2021, England/MILK-28D2D02/2021, England/MILK-28D2D11/2021, England/MILK-28D2D3F/2021, England/MILK-28D2D5D/2021, England/MILK-28D2D7B/2021, England/MILK-28D2DA8/2021, England/MILK-28D2E0F/2021, England/MILK-28D2E1E/2021, England/MILK-28D2E2D/2021, England/MILK-28D2E3C/2021, England/MILK-28D2E4B/2021, England/MILK-28D2E5A/2021, England/MILK-28D2E69/2021, England/MILK-28D2E96/2021, England/MILK-28D2EA5/2021, England/MILK-28D2EB4/2021, England/MILK-28D2EC3/2021, England/MILK-28D2ED2/2021, England/MILK-28D2EE1/2021, England/MILK-28D2EF0/2021, England/MILK-28D2F0C/2021, England/MILK-28D2F1B/2021, England/MILK-28D2F39/2021, England/MILK-28D2F48/2021, England/MILK-28D2F57/2021, England/MILK-28D2F75/2021, England/MILK-28D2F93/2021, England/MILK-28D2FC0/2021, England/MILK-28D2FDF/2021, England/MILK-28D2FEE/2021, England/MILK-28D2FFD/2021, England/MILK-28D3008/2021, England/MILK-28D3026/2021, England/MILK-28D3044/2021, England/MILK-28D3053/2021, England/MILK-28D3062/2021, England/MILK-28D3071/2021, England/MILK-28D3080/2021, England/MILK-28D30AE/2021, England/MILK-28D30DB/2021, England/MILK-28D30EA/2021, England/MILK-28D30F9/2021, England/MILK-28D3114/2021, England/MILK-28D3123/2021, England/MILK-28D3132/2021, England/MILK-28D3141/2021, England/MILK-28D3150/2021, England/MILK-28D316F/2021, England/MILK-28D319C/2021, England/MILK-28D31AB/2021, England/MILK-28D4F19/2021, England/MILK-28D4F28/2021, England/MILK-28D4F37/2021, England/MILK-28D4F46/2021, England/MILK-28D4F55/2021, England/MILK-28D4F64/2021, England/MILK-28D4F73/2021, England/MILK-28D4F82/2021, England/MILK-28D4FBF/2021, England/MILK-28D4FCE/2021, England/MILK-28D4FDD/2021, England/MILK-28D4FFB/2021, England/MILK-28D5024/2021, England/MILK-28D5033/2021, England/MILK-28D5042/2021, England/MILK-28D5060/2021, England/MILK-28D507F/2021, England/MILK-28D508E/2021, England/MILK-28D50BB/2021, England/MILK-28D50CA/2021, England/MILK-28D50F7/2021, England/MILK-28D5112/2021, England/MILK-28D5121/2021, England/MILK-28D514F/2021, England/MILK-28D517C/2021, England/MILK-28D518B/2021, England/MILK-28D519A/2021, England/MILK-28D51A9/2021, England/MILK-28D51B8/2021, England/MILK-28D51F4/2021, England/MILK-28D5200/2021, England/MILK-28D521F/2021, England/MILK-28D522E/2021, England/MILK-28D523D/2021, England/MILK-28D524C/2021, England/MILK-28D525B/2021, England/MILK-28D526A/2021, England/MILK-28D5279/2021, England/MILK-28D5297/2021, England/MILK-28D52A6/2021, England/MILK-28D52B5/2021, England/MILK-28D52C4/2021, England/MILK-28D52D3/2021, England/MILK-28D52E2/2021, England/MILK-28D531C/2021, England/MILK-28D533A/2021, England/MILK-28D5349/2021, England/MILK-28D5367/2021, England/MILK-28D5385/2021, England/MILK-28D5394/2021, England/MILK-28D53B2/2021, England/MILK-28D53C1/2021, England/MILK-28D53D0/2021, England/MILK-28D53EF/2021, England/MILK-28D53FE/2021, England/MILK-28D540A/2021, England/MILK-28D5428/2021, England/MILK-28D5437/2021, England/MILK-28D5455/2021, England/MILK-28D5473/2021, England/MILK-28D5482/2021, England/MILK-28D5491/2021, England/MILK-28D54CE/2021, England/MILK-28D54EC/2021, England/MILK-28D5ADB/2021, England/MILK-28D5AEA/2021, England/MILK-28D5AF9/2021, England/MILK-28D5B14/2021, England/MILK-28D5B23/2021, England/MILK-28D5B41/2021, England/MILK-28D5B50/2021, England/MILK-28D5B6F/2021, England/MILK-28D5B8D/2021, England/MILK-28D5B9C/2021, England/MILK-28D5BAB/2021, England/MILK-28D5BBA/2021, England/MILK-28D5BC9/2021, England/MILK-28D5BD8/2021, England/MILK-28D5BE7/2021, England/MILK-28D5BF6/2021, England/MILK-28D5C20/2021, England/MILK-28D5C3F/2021, England/MILK-28D5C4E/2021, England/MILK-28D5C5D/2021, England/MILK-28D5C6C/2021, England/MILK-28D5C7B/2021, England/MILK-28D5C99/2021, England/MILK-28D5CB7/2021, England/MILK-28D5CC6/2021, England/MILK-28D5CD5/2021, England/MILK-28D5CF3/2021, England/MILK-28D5D0F/2021, England/MILK-28D5D1E/2021, England/MILK-28D5D2D/2021, England/MILK-28D5D3C/2021, England/MILK-28D5D4B/2021, England/MILK-28D5D5A/2021, England/MILK-28D5D69/2021, England/MILK-28D5D78/2021, England/MILK-28D5D87/2021, England/MILK-28D5D96/2021, England/MILK-28D5DA5/2021, England/MILK-28D5DB4/2021, England/MILK-28D5DC3/2021, England/MILK-28D5DD2/2021, England/MILK-28D5DE1/2021, England/MILK-28D5DF0/2021, England/MILK-28D5E0C/2021, England/MILK-28D5E2A/2021, England/MILK-28D5E39/2021, England/MILK-28D5E48/2021, England/MILK-28D5E57/2021, England/MILK-28D5E66/2021, England/MILK-28D5E75/2021, England/MILK-28D5E84/2021, England/MILK-28D5E93/2021, England/MILK-28D5EA2/2021, England/MILK-28D5EB1/2021, England/MILK-28D5EC0/2021, England/MILK-28D5EDF/2021, England/MILK-28D5EEE/2021, England/MILK-28D5F09/2021, England/MILK-28D5F18/2021, England/MILK-28D5F27/2021, England/MILK-28D5F36/2021, England/MILK-28D5F45/2021, England/MILK-28D5F54/2021, England/MILK-28D5F63/2021, England/MILK-28D5F72/2021, England/MILK-28D5F81/2021, England/MILK-28D5F90/2021, England/MILK-28D5FAF/2021, England/MILK-28D5FBE/2021, England/MILK-28D5FCD/2021, England/MILK-28D5FDC/2021, England/MILK-28D5FEB/2021, England/MILK-28D5FFA/2021, England/MILK-28D6005/2021, England/MILK-28D6014/2021, England/MILK-28D6023/2021, England/MILK-28D6032/2021, England/MILK-28D6041/2021, England/MILK-28D6050/2021, England/MILK-28D606F/2021, England/MILK-28D607E/2021, England/MILK-28D608D/2021, England/MILK-28D609C/2021, England/MILK-28D60AB/2021, England/MILK-28D669A/2021, England/MILK-28D66A9/2021, England/MILK-28D66B8/2021, England/MILK-28D66C7/2021, England/MILK-28D66D6/2021, England/MILK-28D66E5/2021, England/MILK-28D66F4/2021, England/MILK-28D671F/2021, England/MILK-28D673D/2021, England/MILK-28D674C/2021, England/MILK-28D675B/2021, England/MILK-28D676A/2021, England/MILK-28D6779/2021, England/MILK-28D6788/2021, England/MILK-28D6797/2021, England/MILK-28D67D3/2021, England/MILK-28D67E2/2021, England/MILK-28D67F1/2021, England/MILK-28D680D/2021, England/MILK-28D681C/2021, England/MILK-28D683A/2021, England/MILK-28D6849/2021, England/MILK-28D6858/2021, England/MILK-28D6867/2021, England/MILK-28D6876/2021, England/MILK-28D6885/2021, England/MILK-28D6894/2021, England/MILK-28D68A3/2021, England/MILK-28D68B2/2021, England/MILK-28D68D0/2021, England/MILK-28D68EF/2021, England/MILK-28D68FE/2021, England/MILK-28D690A/2021, England/MILK-28D6919/2021, England/MILK-28D6928/2021, England/MILK-28D6937/2021, England/MILK-28D6946/2021, England/MILK-28D6955/2021, England/MILK-28D6973/2021, England/MILK-28D6982/2021, England/MILK-28D6991/2021, England/MILK-28D69A0/2021, England/MILK-28D69BF/2021, England/MILK-28D69CE/2021, England/MILK-28D69DD/2021, England/MILK-28D69EC/2021, England/MILK-28D69FB/2021, England/MILK-28D6A16/2021, England/MILK-28D6A25/2021, England/MILK-28D6A34/2021, England/MILK-28D6A43/2021, England/MILK-28D6A52/2021, England/MILK-28D6A70/2021, England/MILK-28D6A8F/2021, England/MILK-28D6A9E/2021, England/MILK-28D6AAD/2021, England/MILK-28D6ADA/2021, England/MILK-28D6AE9/2021, England/MILK-28D6AF8/2021, England/MILK-28D6B04/2021, England/MILK-28D6B13/2021, England/MILK-28D6B22/2021, England/MILK-28D6B31/2021, England/MILK-28D6B40/2021, England/MILK-28D6B5F/2021, England/MILK-28D6B6E/2021, England/MILK-28D6B7D/2021, England/MILK-28D6B8C/2021, England/MILK-28D6B9B/2021, England/MILK-28D6BB9/2021, England/MILK-28D6BC8/2021, England/MILK-28D6BD7/2021, England/MILK-28D6BE6/2021, England/MILK-28D6BF5/2021, England/MILK-28D6C01/2021, England/MILK-28D6C10/2021, England/MILK-28D6C2F/2021, England/MILK-28D6C3E/2021, England/MILK-28D6C4D/2021, England/MILK-28D6C5C/2021, England/MILK-28D6C6B/2021, England/MILK-28D7259/2021, England/MILK-28D7268/2021, England/MILK-28D7277/2021, England/MILK-28D7286/2021, England/MILK-28D7295/2021, England/MILK-28D72A4/2021, England/MILK-28D72B3/2021, England/MILK-28D72C2/2021, England/MILK-28D72D1/2021, England/MILK-28D72E0/2021, England/MILK-28D72FF/2021, England/MILK-28D730B/2021, England/MILK-28D731A/2021, England/MILK-28D7329/2021, England/MILK-28D7338/2021, England/MILK-28D7347/2021, England/MILK-28D7365/2021, England/MILK-28D7374/2021, England/MILK-28D7383/2021, England/MILK-28D7392/2021, England/MILK-28D73A1/2021, England/MILK-28D73B0/2021, England/MILK-28D73CF/2021, England/MILK-28D73DE/2021, England/MILK-28D73ED/2021, England/MILK-28D73FC/2021, England/MILK-28D7408/2021, England/MILK-28D7417/2021, England/MILK-28D7444/2021, England/MILK-28D7462/2021, England/MILK-28D7471/2021, England/MILK-28D7480/2021, England/MILK-28D74BD/2021, England/MILK-28D74DB/2021, England/MILK-28D74F9/2021, England/MILK-28D7505/2021, England/MILK-28D7514/2021, England/MILK-28D7523/2021, England/MILK-28D7532/2021, England/MILK-28D7541/2021, England/MILK-28D7550/2021, England/MILK-28D756F/2021, England/MILK-28D757E/2021, England/MILK-28D759C/2021, England/MILK-28D75AB/2021, England/MILK-28D75BA/2021, England/MILK-28D75D8/2021, England/MILK-28D75F6/2021, England/MILK-28D7602/2021, England/MILK-28D7611/2021, England/MILK-28D7620/2021, England/MILK-28D763F/2021, England/MILK-28D764E/2021, England/MILK-28D765D/2021, England/MILK-28D767B/2021, England/MILK-28D768A/2021, England/MILK-28D7699/2021, England/MILK-28D76B7/2021, England/MILK-28D76C6/2021, England/MILK-28D76D5/2021, England/MILK-28D76E4/2021, England/MILK-28D76F3/2021, England/MILK-28D770F/2021, England/MILK-28D774B/2021, England/MILK-28D7778/2021, England/MILK-28D7787/2021, England/MILK-28D7796/2021, England/MILK-28D77A5/2021, England/MILK-28D77B4/2021, England/MILK-28D77D2/2021, England/MILK-28D77E1/2021, England/MILK-28D77F0/2021, England/MILK-28D780C/2021, England/MILK-28D781B/2021, England/MILK-28D7839/2021, England/MILK-28D7848/2021, England/MILK-28D7857/2021, England/MILK-28D7866/2021, England/MILK-28D7875/2021, England/MILK-28D7884/2021, England/MILK-28D7893/2021, England/MILK-28D78A2/2021, England/MILK-28D78B1/2021, England/MILK-28D78C0/2021, England/MILK-28D78DF/2021, England/MILK-28D78EE/2021, England/MILK-28D78FD/2021, England/MILK-28D7909/2021, England/MILK-28D7918/2021, England/MILK-28D7954/2021, England/MILK-28D7963/2021, England/MILK-28D7972/2021, England/MILK-28D7981/2021, England/MILK-28D7990/2021, England/MILK-28D79AF/2021, England/MILK-28D79BE/2021, England/MILK-28D79CD/2021, England/MILK-28D79DC/2021, England/MILK-28D79EB/2021, England/MILK-28D79FA/2021, England/MILK-28D7A06/2021, England/MILK-28D7A24/2021, England/MILK-28D7A33/2021, England/MILK-28D7A42/2021, England/MILK-28D7A60/2021, England/MILK-28D7A7F/2021, England/MILK-28D7A8E/2021, England/MILK-28D7A9D/2021, England/MILK-28D7AAC/2021, England/MILK-28D7ABB/2021, England/MILK-28D7ACA/2021, England/MILK-28D7AD9/2021, England/MILK-28D7AE8/2021, England/MILK-28D7AF7/2021, England/MILK-28D7B03/2021, England/MILK-28D7B12/2021, England/MILK-28D7B21/2021, England/MILK-28D7B4F/2021, England/MILK-28D7B5E/2021, England/MILK-28D7B6D/2021, England/MILK-28D7B8B/2021, England/MILK-28D7BA9/2021, England/MILK-28D7BB8/2021, England/MILK-28D7BC7/2021, England/MILK-28D7BD6/2021, England/MILK-28D7BE5/2021, England/MILK-28D7BF4/2021, England/MILK-28D7C00/2021, England/MILK-28D7C1F/2021, England/MILK-28D7C2E/2021, England/MILK-28D7C4C/2021, England/MILK-28D7C5B/2021, England/MILK-28D7C79/2021, England/MILK-28D7C97/2021, England/MILK-28D7CA6/2021, England/MILK-28D7CD3/2021, England/MILK-28D7CE2/2021, England/MILK-28D7CF1/2021, England/MILK-28D7D0D/2021, England/MILK-28D7D1C/2021, England/MILK-28D7D2B/2021, England/MILK-28D7D3A/2021, England/MILK-28D7D49/2021, England/MILK-28D7D58/2021, England/MILK-28D7D67/2021, England/MILK-28D7D76/2021, England/MILK-28D7D85/2021, England/MILK-28D7D94/2021, England/MILK-28D7DA3/2021, England/MILK-28D7DB2/2021, England/MILK-28D7DC1/2021, England/MILK-28D7DD0/2021, England/MILK-28D7DEF/2021, England/MILK-28D7DFE/2021, England/MILK-28D7E0A/2021, England/MILK-28D7E28/2021, England/MILK-28D7E46/2021, England/MILK-28D7E55/2021, England/MILK-28D7E73/2021, England/MILK-28D7E82/2021, England/MILK-28D7EA0/2021, England/MILK-28D7EBF/2021, England/MILK-28D7EDD/2021, England/MILK-28D7EEC/2021, England/MILK-28D7EFB/2021, England/MILK-28D7F07/2021, England/MILK-28D7F16/2021, England/MILK-28D7F25/2021, England/MILK-28D7F34/2021, England/MILK-28D7F43/2021, England/MILK-28D7F52/2021, England/MILK-28D7F61/2021, England/MILK-28D7F70/2021, England/MILK-28D7F8F/2021, England/MILK-28D7F9E/2021, England/MILK-28D7FAD/2021, England/MILK-28D7FCB/2021, England/MILK-28D7FE9/2021, England/MILK-28D7FF8/2021, England/MILK-28D8003/2021, England/MILK-28D8012/2021, England/MILK-28D8021/2021, England/MILK-28D8030/2021, England/MILK-28D804F/2021, England/MILK-28D806D/2021, England/MILK-28D807C/2021, England/MILK-28D808B/2021, England/MILK-28D80A9/2021, England/MILK-28D80C7/2021, England/MILK-28D80D6/2021, England/MILK-28D80E5/2021, England/MILK-28D80F4/2021, England/MILK-28D8100/2021, England/MILK-28D811F/2021, England/MILK-28D812E/2021, England/MILK-28D813D/2021, England/MILK-28D814C/2021, England/MILK-28D815B/2021, England/MILK-28D816A/2021, England/MILK-28D8179/2021, England/MILK-28D8188/2021, England/MILK-28D8197/2021, England/MILK-28D81A6/2021, England/MILK-28D81B5/2021, England/MILK-28D81C4/2021, England/MILK-28D81D3/2021, England/MILK-28D81E2/2021, England/MILK-28D821C/2021, England/MILK-28D822B/2021, England/MILK-28D823A/2021, England/MILK-28D8249/2021, England/MILK-28D8258/2021, England/MILK-28D8267/2021, England/MILK-28D8276/2021, England/MILK-28D8285/2021, England/MILK-28D8294/2021, England/MILK-28D82A3/2021, England/MILK-28D82B2/2021, England/MILK-28D82C1/2021, England/MILK-28D82D0/2021, England/MILK-28D82EF/2021, England/MILK-28D82FE/2021, England/MILK-28D830A/2021, England/MILK-28D8319/2021, England/MILK-28D8328/2021, England/MILK-28D8337/2021, England/MILK-28D8346/2021, England/MILK-28D8355/2021, England/MILK-28D8364/2021, England/MILK-28D8373/2021, England/MILK-28D8382/2021, England/MILK-28D8391/2021, England/MILK-28D83BF/2021, England/MILK-28D83DD/2021, England/MILK-28D83EC/2021, England/MILK-28D83FB/2021, England/MILK-28D8407/2021, England/MILK-28D8416/2021, England/MILK-28D8425/2021, England/MILK-28D8434/2021, England/MILK-28D8443/2021, England/MILK-28D8452/2021, England/MILK-28D8461/2021, England/MILK-28D84AD/2021, England/MILK-28D84BC/2021, England/MILK-28D84CB/2021, England/MILK-28D84DA/2021, England/MILK-28D84E9/2021, England/MILK-28D84F8/2021, England/MILK-28D8504/2021, England/MILK-28D8513/2021, England/MILK-28D8522/2021, England/MILK-28D8531/2021, England/MILK-28D8540/2021, England/MILK-28D855F/2021, England/MILK-28D856E/2021, England/MILK-28D857D/2021, England/MILK-28D858C/2021, England/MILK-28D859B/2021, England/MILK-28D85AA/2021, England/MILK-28D85B9/2021, England/MILK-28D85C8/2021, England/MILK-28D85D7/2021, England/MILK-28D85E6/2021, England/MILK-28D85F5/2021, England/MILK-28D8601/2021, England/MILK-28D8610/2021, England/MILK-28D862F/2021, England/MILK-28D863E/2021, England/MILK-28D864D/2021, England/MILK-28D866B/2021, England/MILK-28D867A/2021, England/MILK-28D8689/2021, England/MILK-28D8698/2021, England/MILK-28D86C5/2021, England/MILK-28D86E3/2021, England/MILK-28D86F2/2021, England/MILK-28D870E/2021, England/MILK-28D871D/2021, England/MILK-28D872C/2021, England/MILK-28D873B/2021, England/MILK-28D874A/2021, England/MILK-28D8759/2021, England/MILK-28D8768/2021, England/MILK-28D8777/2021, England/MILK-28D8786/2021, England/MILK-28D8795/2021, England/MILK-28D87A4/2021, England/MILK-28D87B3/2021, England/MILK-28D87C2/2021, England/MILK-28D87D1/2021, England/MILK-28D87E0/2021, England/MILK-28D87FF/2021, England/MILK-28D881A/2021, England/MILK-28D8829/2021, England/MILK-28D8847/2021, England/MILK-28D8856/2021, England/MILK-28D8874/2021, England/MILK-28D8883/2021, England/MILK-28D88A1/2021, England/MILK-28D88B0/2021, England/MILK-28D88CF/2021, England/MILK-28D88DE/2021, England/MILK-28D88FC/2021, England/MILK-28D8917/2021, England/MILK-28D8926/2021, England/MILK-28D8944/2021, England/MILK-28D8953/2021, England/MILK-28D8962/2021, England/MILK-28D8971/2021, England/MILK-28D89BD/2021, England/MILK-28D89CC/2021, England/MILK-28D8A05/2021, England/MILK-28D8A14/2021, England/MILK-28D8A23/2021, England/MILK-28D8A41/2021, England/MILK-28D8A50/2021, England/MILK-28D8A7E/2021, England/MILK-28D8A8D/2021, England/MILK-28D8AC9/2021, England/MILK-28D8AD8/2021, England/MILK-28D8AE7/2021, England/MILK-28D8B02/2021, England/MILK-28D8B11/2021, England/MILK-28D8B20/2021, England/MILK-28D8B3F/2021, England/MILK-28D8B5D/2021, England/MILK-28D8B6C/2021, England/MILK-28D8B8A/2021, England/MILK-28D8B99/2021, England/MILK-28D8BA8/2021, England/MILK-28D8BB7/2021, England/MILK-28D8BC6/2021, England/MILK-28D8BD5/2021, England/MILK-28D8BF3/2021, England/MILK-28D8C4B/2021, England/MILK-28D8C69/2021, England/MILK-28D8C78/2021, England/MILK-28D8C87/2021, England/MILK-28D8C96/2021, England/MILK-28D8CA5/2021, England/MILK-28D8CB4/2021, England/MILK-28D8CF0/2021, England/MILK-28D8D0C/2021, England/MILK-28D8D39/2021, England/MILK-28D8D48/2021, England/MILK-28D8D66/2021, England/MILK-28D8D75/2021, England/MILK-28D8DB1/2021, England/MILK-28D8DDF/2021, England/MILK-28D8DEE/2021, England/MILK-28D8E09/2021, England/MILK-28D8E18/2021, England/MILK-28D8E27/2021, England/MILK-28D8E36/2021, England/MILK-28D8E54/2021, England/MILK-28D8E63/2021, England/MILK-28D8E72/2021, England/MILK-28D8E81/2021, England/MILK-28D8E90/2021, England/MILK-28D8EBE/2021, England/MILK-28D8ECD/2021, England/MILK-28D8EEB/2021, England/MILK-28D8F06/2021, England/MILK-28D8F42/2021, England/MILK-28D8F60/2021, England/MILK-28D8F7F/2021, England/MILK-28D8F8E/2021, England/MILK-28D8F9D/2021, England/MILK-28D8FAC/2021, England/MILK-28D959A/2021, England/MILK-28D95A9/2021, England/MILK-28D95D6/2021, England/MILK-28D95E5/2021, England/MILK-28D9600/2021, England/MILK-28D961F/2021, England/MILK-28D962E/2021, England/MILK-28D963D/2021, England/MILK-28D964C/2021, England/MILK-28D966A/2021, England/MILK-28D9679/2021, England/MILK-28D9688/2021, England/MILK-28D9697/2021, England/MILK-28D96A6/2021, England/MILK-28D96B5/2021, England/MILK-28D96C4/2021, England/MILK-28D96E2/2021, England/MILK-28D96F1/2021, England/MILK-28D970D/2021, England/MILK-28D971C/2021, England/MILK-28D972B/2021, England/MILK-28D9749/2021, England/MILK-28D9758/2021, England/MILK-28D9785/2021, England/MILK-28D9794/2021, England/MILK-28D97A3/2021, England/MILK-28D97EF/2021, England/MILK-28D980A/2021, England/MILK-28D9837/2021, England/MILK-28D9846/2021, England/MILK-28D9855/2021, England/MILK-28D9873/2021, England/MILK-28D9882/2021, England/MILK-28D9891/2021, England/MILK-28D98CE/2021, England/MILK-28D98DD/2021, England/MILK-28D98EC/2021, England/MILK-28D98FB/2021, England/MILK-28D9907/2021, England/MILK-28D9916/2021, England/MILK-28D9925/2021, England/MILK-28D9934/2021, England/MILK-28D9943/2021, England/MILK-28D9952/2021, England/MILK-28D9970/2021, England/MILK-28D999E/2021, England/MILK-28D99AD/2021, England/MILK-28D99BC/2021, England/MILK-28D99CB/2021, England/MILK-28D99DA/2021, England/MILK-28D99E9/2021, England/MILK-28D99F8/2021, England/MILK-28D9A04/2021, England/MILK-28D9A13/2021, England/MILK-28D9A22/2021, England/MILK-28D9A31/2021, England/MILK-28D9A40/2021, England/MILK-28D9A5F/2021, England/MILK-28D9A6E/2021, England/MILK-28D9A7D/2021, England/MILK-28D9A8C/2021, England/MILK-28D9A9B/2021, England/MILK-28D9AB9/2021, England/MILK-28D9AC8/2021, England/MILK-28D9AD7/2021, England/MILK-28D9B01/2021, England/MILK-28D9B2F/2021, England/MILK-28D9B3E/2021, England/MILK-28D9B4D/2021, England/MILK-28D9B5C/2021, England/MILK-28D9B6B/2021, England/MILK-28D9B98/2021, England/MILK-28D9BA7/2021, England/MILK-28D9BB6/2021, England/MILK-28D9BC5/2021, England/MILK-28D9BD4/2021, England/MILK-28D9BE3/2021, England/MILK-28D9BF2/2021, England/MILK-28D9C0E/2021, England/MILK-28D9C1D/2021, England/MILK-28D9C2C/2021, England/MILK-28D9C3B/2021, England/MILK-28D9C68/2021, England/MILK-28D9C77/2021, England/MILK-28D9C95/2021, England/MILK-28D9CA4/2021, England/MILK-28D9CB3/2021, England/MILK-28D9CC2/2021, England/MILK-28D9CD1/2021, England/MILK-28D9CE0/2021, England/MILK-28D9CFF/2021, England/MILK-28D9D29/2021, England/MILK-28D9D38/2021, England/MILK-28D9D65/2021, England/MILK-28D9D74/2021, England/MILK-28D9D92/2021, England/MILK-28D9DA1/2021, England/MILK-28D9DB0/2021, England/MILK-28D9DED/2021, England/MILK-28D9E08/2021, England/MILK-28D9E26/2021, England/MILK-28D9E35/2021, England/MILK-28D9E44/2021, England/MILK-28D9E71/2021, England/MILK-28D9E80/2021, England/MILK-28D9E9F/2021, England/MILK-28D9EBD/2021, England/MILK-28D9ECC/2021, England/MILK-28D9EDB/2021, England/MILK-28D9EEA/2021, England/MILK-28D9F14/2021, England/MILK-28D9F41/2021, England/MILK-28D9F7E/2021, England/MILK-28D9F8D/2021, England/MILK-28D9F9C/2021, England/MILK-28D9FC9/2021, England/MILK-28D9FD8/2021, England/MILK-28D9FF6/2021, England/MILK-28DA001/2021, England/MILK-28DA02F/2021, England/MILK-28DA04D/2021, England/MILK-28DA05C/2021, England/MILK-28DA06B/2021, England/MILK-28DA089/2021, England/MILK-28DA098/2021, England/MILK-28DA0A7/2021, England/MILK-28DA0D4/2021, England/MILK-28DA0F2/2021, England/MILK-28DA10E/2021, England/MILK-28DA11D/2021, England/MILK-28DA12C/2021, England/MILK-28DA13B/2021, England/MILK-28DA14A/2021, England/MILK-28DA159/2021, England/MILK-28DA168/2021, England/MILK-28DA177/2021, England/MILK-28DA186/2021, England/MILK-28DA195/2021, England/MILK-28DA1A4/2021, England/MILK-28DA1B3/2021, England/MILK-28DA1C2/2021, England/MILK-28DA1E0/2021, England/MILK-28DA1FF/2021, England/MILK-28DA20B/2021, England/MILK-28DA21A/2021, England/MILK-28DA229/2021, England/MILK-28DA238/2021, England/MILK-28DA247/2021, England/MILK-28DA256/2021, England/MILK-28DA265/2021, England/MILK-28DA283/2021, England/MILK-28DA292/2021, England/MILK-28DA2A1/2021, England/MILK-28DA2B0/2021, England/MILK-28DA2CF/2021, England/MILK-28DA2DE/2021, England/MILK-28DA2ED/2021, England/MILK-28DA308/2021, England/MILK-28DA317/2021, England/MILK-28DA326/2021, England/MILK-28DA335/2021, England/MILK-28DA344/2021, England/MILK-28DA353/2021, England/MILK-28DA362/2021, England/MILK-28DA371/2021, England/MILK-28DA380/2021, England/MILK-28DA3AE/2021, England/MILK-28DA3CC/2021, England/MILK-28DA3DB/2021, England/MILK-28DA3EA/2021, England/MILK-28DA3F9/2021, England/MILK-28DA405/2021, England/MILK-28DA423/2021, England/MILK-28DA432/2021, England/MILK-28DA441/2021, England/MILK-28DA450/2021, England/MILK-28DA46F/2021, England/MILK-28DA47E/2021, England/MILK-28DA48D/2021, England/MILK-28DA49C/2021, England/MILK-28DA4AB/2021, England/MILK-28DA4BA/2021, England/MILK-28DA4C9/2021, England/MILK-28DA4D8/2021, England/MILK-28DA4E7/2021, England/MILK-28DA502/2021, England/MILK-28DA511/2021, England/MILK-28DA520/2021, England/MILK-28DA53F/2021, England/MILK-28DA54E/2021, England/MILK-28DA55D/2021, England/MILK-28DA56C/2021, England/MILK-28DA57B/2021, England/MILK-28DA599/2021, England/MILK-28DA5A8/2021, England/MILK-28DA5B7/2021, England/MILK-28DA5C6/2021, England/MILK-28DA5D5/2021, England/MILK-28DA5E4/2021, England/MILK-28DA5F3/2021, England/MILK-28DA60F/2021, England/MILK-28DA61E/2021, England/MILK-28DA62D/2021, England/MILK-28DA63C/2021, England/MILK-28DA64B/2021, England/MILK-28DA65A/2021, England/MILK-28DA669/2021, England/MILK-28DA678/2021, England/MILK-28DA687/2021, England/MILK-28DA696/2021, England/MILK-28DA6A5/2021, England/MILK-28DA6B4/2021, England/MILK-28DA6C3/2021, England/MILK-28DA6D2/2021, England/MILK-28DA6E1/2021, England/MILK-28DA6F0/2021, England/MILK-28DA70C/2021, England/MILK-28DA71B/2021, England/MILK-28DA72A/2021, England/MILK-28DAD19/2021, England/MILK-28DAD55/2021, England/MILK-28DAD64/2021, England/MILK-28DAD82/2021, England/MILK-28DAD91/2021, England/MILK-28DADBF/2021, England/MILK-28DADCE/2021, England/MILK-28DADEC/2021, England/MILK-28DAE07/2021, England/MILK-28DAE25/2021, England/MILK-28DAE34/2021, England/MILK-28DAE43/2021, England/MILK-28DAE52/2021, England/MILK-28DAE61/2021, England/MILK-28DAECB/2021, England/MILK-28DAEDA/2021, England/MILK-28DAEE9/2021, England/MILK-28DAEF8/2021, England/MILK-28DAF04/2021, England/MILK-28DAF13/2021, England/MILK-28DAF22/2021, England/MILK-28DAF31/2021, England/MILK-28DAF7D/2021, England/MILK-28DAF8C/2021, England/MILK-28DAFAA/2021, England/MILK-28DAFB9/2021, England/MILK-28DAFC8/2021, England/MILK-28DAFD7/2021, England/MILK-28DAFE6/2021, England/MILK-28DAFF5/2021, England/MILK-28DB04C/2021, England/MILK-28DB05B/2021, England/MILK-28DB06A/2021, England/MILK-28DB079/2021, England/MILK-28DB088/2021, England/MILK-28DB0B5/2021, England/MILK-28DB0C4/2021, England/MILK-28DB0D3/2021, England/MILK-28DB0E2/2021, England/MILK-28DB10D/2021, England/MILK-28DB11C/2021, England/MILK-28DB149/2021, England/MILK-28DB158/2021, England/MILK-28DB167/2021, England/MILK-28DB176/2021, England/MILK-28DB185/2021, England/MILK-28DB1B2/2021, England/MILK-28DB1C1/2021, England/MILK-28DB1D0/2021, England/MILK-28DB1FE/2021, England/MILK-28DB20A/2021, England/MILK-28DB219/2021, England/MILK-28DB228/2021, England/MILK-28DB237/2021, England/MILK-28DB264/2021, England/MILK-28DB282/2021, England/MILK-28DB291/2021, England/MILK-28DB2BF/2021, England/MILK-28DB2CE/2021, England/MILK-28DB2DD/2021, England/MILK-28DB2EC/2021, England/MILK-28DB914/2021, England/MILK-28DB923/2021, England/MILK-28DB932/2021, England/MILK-28DB941/2021, England/MILK-28DB950/2021, England/MILK-28DB96F/2021, England/MILK-28DB97E/2021, England/MILK-28DB98D/2021, England/MILK-28DB9D8/2021, England/MILK-28DB9F6/2021, England/MILK-28DBA02/2021, England/MILK-28DBA11/2021, England/MILK-28DBA4E/2021, England/MILK-28DBA5D/2021, England/MILK-28DBA99/2021, England/MILK-28DBAB7/2021, England/MILK-28DBAC6/2021, England/MILK-28DBAD5/2021, England/MILK-28DBAE4/2021, England/MILK-28DBAF3/2021, England/MILK-28DBB0F/2021, England/MILK-28DBB1E/2021, England/MILK-28DBB2D/2021, England/MILK-28DBB3C/2021, England/MILK-28DBB4B/2021, England/MILK-28DBB5A/2021, England/MILK-28DBB69/2021, England/MILK-28DBB78/2021, England/MILK-28DBB87/2021, England/MILK-28DBB96/2021, England/MILK-28DBBA5/2021, England/MILK-28DBBB4/2021, England/MILK-28DBBE1/2021, England/MILK-28DBC0C/2021, England/MILK-28DBC1B/2021, England/MILK-28DBC2A/2021, England/MILK-28DBC39/2021, England/MILK-28DBC48/2021, England/MILK-28DBC57/2021, England/MILK-28DBC66/2021, England/MILK-28DBC75/2021, England/MILK-28DBC93/2021, England/MILK-28DBCB1/2021, England/MILK-28DBCC0/2021, England/MILK-28DBCDF/2021, England/MILK-28DBCEE/2021, England/MILK-28DBCFD/2021, England/MILK-28DBD09/2021, England/MILK-28DBD18/2021, England/MILK-28DBD27/2021, England/MILK-28DBD63/2021, England/MILK-28DBD72/2021, England/MILK-28DBD81/2021, England/MILK-28DBD90/2021, England/MILK-28DBDAF/2021, England/MILK-28DBDBE/2021, England/MILK-28DBDCD/2021, England/MILK-28DBDDC/2021, England/MILK-28DBDEB/2021, England/MILK-28DBDFA/2021, England/MILK-28DBE06/2021, England/MILK-28DBE33/2021, England/MILK-28DBE42/2021, England/MILK-28DBE51/2021, England/MILK-28DBE60/2021, England/MILK-28DBE7F/2021, England/MILK-28DBE8E/2021, England/MILK-28DBE9D/2021, England/MILK-28DBEAC/2021, England/MILK-28DC49A/2021, England/MILK-28DC4A9/2021, England/MILK-28DC4B8/2021, England/MILK-28DC4C7/2021, England/MILK-28DC4D6/2021, England/MILK-28DC4E5/2021, England/MILK-28DC4F4/2021, England/MILK-28DC51F/2021, England/MILK-28DC53D/2021, England/MILK-28DC54C/2021, England/MILK-28DC55B/2021, England/MILK-28DC56A/2021, England/MILK-28DC579/2021, England/MILK-28DC588/2021, England/MILK-28DC597/2021, England/MILK-28DC5A6/2021, England/MILK-28DC5B5/2021, England/MILK-28DC5C4/2021, England/MILK-28DC5D3/2021, England/MILK-28DC5E2/2021, England/MILK-28DC5F1/2021, England/MILK-28DC60D/2021, England/MILK-28DC61C/2021, England/MILK-28DC62B/2021, England/MILK-28DC63A/2021, England/MILK-28DC649/2021, England/MILK-28DC658/2021, England/MILK-28DC667/2021, England/MILK-28DC676/2021, England/MILK-28DC685/2021, England/MILK-28DC694/2021, England/MILK-28DC6A3/2021, England/MILK-28DC6C1/2021, England/MILK-28DC6D0/2021, England/MILK-28DC6EF/2021, England/MILK-28DC6FE/2021, England/MILK-28DC70A/2021, England/MILK-28DC728/2021, England/MILK-28DC737/2021, England/MILK-28DC755/2021, England/MILK-28DC764/2021, England/MILK-28DC782/2021, England/MILK-28DC791/2021, England/MILK-28DC7BF/2021, England/MILK-28DC7CE/2021, England/MILK-28DC7DD/2021, England/MILK-28DC7EC/2021, England/MILK-28DC7FB/2021, England/MILK-28DC807/2021, England/MILK-28DC816/2021, England/MILK-28DC834/2021, England/MILK-28DC843/2021, England/MILK-28DC852/2021, England/MILK-28DC861/2021, England/MILK-28DC870/2021, England/MILK-28DC88F/2021, England/MILK-28DC89E/2021, England/MILK-28DC8AD/2021, England/MILK-28DC8BC/2021, England/MILK-28DC8CB/2021, England/MILK-28DC8DA/2021, England/MILK-28DC8E9/2021, England/MILK-28DC8F8/2021, England/MILK-28DC904/2021, England/MILK-28DC913/2021, England/MILK-28DC922/2021, England/MILK-28DC931/2021, England/MILK-28DC940/2021, England/MILK-28DC95F/2021, England/MILK-28DC96E/2021, England/MILK-28DC97D/2021, England/MILK-28DC98C/2021, England/MILK-28DC99B/2021, England/MILK-28DC9AA/2021, England/MILK-28DC9B9/2021, England/MILK-28DC9C8/2021, England/MILK-28DC9E6/2021, England/MILK-28DC9F5/2021, England/MILK-28DCA01/2021, England/MILK-28DCA10/2021, England/MILK-28DCA2F/2021, England/MILK-28DCA3E/2021, England/MILK-28DCA4D/2021, England/MILK-28DCA5C/2021, England/MILK-28DCA6B/2021, England/MILK-28DD059/2021, England/MILK-28DD086/2021, England/MILK-28DD095/2021, England/MILK-28DD0A4/2021, England/MILK-28DD0B3/2021, England/MILK-28DD0C2/2021, England/MILK-28DD0D1/2021, England/MILK-28DD0E0/2021, England/MILK-28DD0FF/2021, England/MILK-28DD11A/2021, England/MILK-28DD129/2021, England/MILK-28DD138/2021, England/MILK-28DD156/2021, England/MILK-28DD165/2021, England/MILK-28DD174/2021, England/MILK-28DD183/2021, England/MILK-28DD1CF/2021, England/MILK-28DD1DE/2021, England/MILK-28DD1ED/2021, England/MILK-28DD1FC/2021, England/MILK-28DD217/2021, England/MILK-28DD226/2021, England/MILK-28DD244/2021, England/MILK-28DD253/2021, England/MILK-28DD262/2021, England/MILK-28DD271/2021, England/MILK-28DD280/2021, England/MILK-28DD29F/2021, England/MILK-28DD2AE/2021, England/MILK-28DD2BD/2021, England/MILK-28DD2CC/2021, England/MILK-28DD2DB/2021, England/MILK-28DD305/2021, England/MILK-28DD314/2021, England/MILK-28DD323/2021, England/MILK-28DD332/2021, England/MILK-28DD341/2021, England/MILK-28DD350/2021, England/MILK-28DD36F/2021, England/MILK-28DD38D/2021, England/MILK-28DD39C/2021, England/MILK-28DD3AB/2021, England/MILK-28DD3BA/2021, England/MILK-28DD3D8/2021, England/MILK-28DD3E7/2021, England/MILK-28DD3F6/2021, England/MILK-28DD402/2021, England/MILK-28DD420/2021, England/MILK-28DD43F/2021, England/MILK-28DD44E/2021, England/MILK-28DD45D/2021, England/MILK-28DD46C/2021, England/MILK-28DD47B/2021, England/MILK-28DD48A/2021, England/MILK-28DD499/2021, England/MILK-28DD4A8/2021, England/MILK-28DD4B7/2021, England/MILK-28DD4C6/2021, England/MILK-28DD4E4/2021, England/MILK-28DD4F3/2021, England/MILK-28DD50F/2021, England/MILK-28DD51E/2021, England/MILK-28DD53C/2021, England/MILK-28DD54B/2021, England/MILK-28DD55A/2021, England/MILK-28DD569/2021, England/MILK-28DD578/2021, England/MILK-28DD587/2021, England/MILK-28DD596/2021, England/MILK-28DD5A5/2021, England/MILK-28DD5B4/2021, England/MILK-28DD5C3/2021, England/MILK-28DD5E1/2021, England/MILK-28DD5F0/2021, England/MILK-28DD60C/2021, England/MILK-28DD61B/2021, England/MILK-28DDC19/2021, England/MILK-28DDC28/2021, England/MILK-28DDC37/2021, England/MILK-28DDC46/2021, England/MILK-28DDC55/2021, England/MILK-28DDC64/2021, England/MILK-28DDC73/2021, England/MILK-28DDC82/2021, England/MILK-28DDC91/2021, England/MILK-28DDCA0/2021, England/MILK-28DDCCE/2021, England/MILK-28DDCDD/2021, England/MILK-28DDCEC/2021, England/MILK-28DDCFB/2021, England/MILK-28DDD07/2021, England/MILK-28DDD16/2021, England/MILK-28DDD25/2021, England/MILK-28DDD34/2021, England/MILK-28DDD43/2021, England/MILK-28DDD61/2021, England/MILK-28DDD70/2021, England/MILK-28DDD9E/2021, England/MILK-28DDDAD/2021, England/MILK-28DDDBC/2021, England/MILK-28DDDDA/2021, England/MILK-28DDDE9/2021, England/MILK-28DDE04/2021, England/MILK-28DDE13/2021, England/MILK-28DDE22/2021, England/MILK-28DDE31/2021, England/MILK-28DDE40/2021, England/MILK-28DDE5F/2021, England/MILK-28DDE6E/2021, England/MILK-28DDE7D/2021, England/MILK-28DDE8C/2021, England/MILK-28DDE9B/2021, England/MILK-28DDEAA/2021, England/MILK-28DDEB9/2021, England/MILK-28DDEC8/2021, England/MILK-28DDED7/2021, England/MILK-28DDEE6/2021, England/MILK-28DDEF5/2021, England/MILK-28DDF01/2021, England/MILK-28DDF10/2021, England/MILK-28DDF2F/2021, England/MILK-28DDF3E/2021, England/MILK-28DDF4D/2021, England/MILK-28DDF5C/2021, England/MILK-28DDF6B/2021, England/MILK-28DDF7A/2021, England/MILK-28DDF89/2021, England/MILK-28DDF98/2021, England/MILK-28DDFA7/2021, England/MILK-28DDFB6/2021, England/MILK-28DDFC5/2021, England/MILK-28DDFD4/2021, England/MILK-28DDFE3/2021, England/MILK-28DDFF2/2021, England/MILK-28DE00D/2021, England/MILK-28DE01C/2021, England/MILK-28DE02B/2021, England/MILK-28DE03A/2021, England/MILK-28DE049/2021, England/MILK-28DE058/2021, England/MILK-28DE067/2021, England/MILK-28DE076/2021, England/MILK-28DE085/2021, England/MILK-28DE0A3/2021, England/MILK-28DE0B2/2021, England/MILK-28DE0C1/2021, England/MILK-28DE0D0/2021, England/MILK-28DE0FE/2021, England/MILK-28DE10A/2021, England/MILK-28DE119/2021, England/MILK-28DE128/2021, England/MILK-28DE137/2021, England/MILK-28DE155/2021, England/MILK-28DE164/2021, England/MILK-28DE182/2021, England/MILK-28DE191/2021, England/MILK-28DE1A0/2021, England/MILK-28DE1BF/2021, England/MILK-28DE1CE/2021, England/MILK-28DE1DD/2021, England/MILK-28DE1EC/2021, England/MILK-28DE1FB/2021, England/MILK-28DE207/2021, England/MILK-28DE216/2021, England/MILK-28DE225/2021, England/MILK-28DE234/2021, England/MILK-28DE243/2021, England/MILK-28DE252/2021, England/MILK-28DE261/2021, England/MILK-28DE270/2021, England/MILK-28DE29E/2021, England/MILK-28DE2AD/2021, England/MILK-28DE2DA/2021, England/MILK-28DE2E9/2021, England/MILK-28DE2F8/2021, England/MILK-28DE313/2021, England/MILK-28DE322/2021, England/MILK-28DE331/2021, England/MILK-28DE340/2021, England/MILK-28DE36E/2021, England/MILK-28DE37D/2021, England/MILK-28DE38C/2021, England/MILK-28DE39B/2021, England/MILK-28DE3C8/2021, England/MILK-28DE3D7/2021, England/MILK-28DE410/2021, England/MILK-28DE42F/2021, England/MILK-28DE43E/2021, England/MILK-28DE44D/2021, England/MILK-28DE45C/2021, England/MILK-28DE46B/2021, England/MILK-28DE47A/2021, England/MILK-28DE489/2021, England/MILK-28DE498/2021, England/MILK-28DE4A7/2021, England/MILK-28DE4B6/2021, England/MILK-28DE4C5/2021, England/MILK-28DE4D4/2021, England/MILK-28DE4E3/2021, England/MILK-28DE4F2/2021, England/MILK-28DE50E/2021, England/MILK-28DE53B/2021, England/MILK-28DE568/2021, England/MILK-28DE577/2021, England/MILK-28DE586/2021, England/MILK-28DE595/2021, England/MILK-28DE5B3/2021, England/MILK-28DE5C2/2021, England/MILK-28DE5FF/2021, England/MILK-28DE60B/2021, England/MILK-28DE61A/2021, England/MILK-28DE638/2021, England/MILK-28DE647/2021, England/MILK-28DE656/2021, England/MILK-28DE665/2021, England/MILK-28DE674/2021, England/MILK-28DE683/2021, England/MILK-28DE6A1/2021, England/MILK-28DE6B0/2021, England/MILK-28DE6CF/2021, England/MILK-28DE6DE/2021, England/MILK-28DE708/2021, England/MILK-28DE717/2021, England/MILK-28DE726/2021, England/MILK-28DE7BD/2021, England/MILK-28DE7CC/2021, England/MILK-28DE7DB/2021, England/MILK-28DE7EA/2021, England/MILK-28DE805/2021, England/MILK-28DE823/2021, England/MILK-28DE832/2021, England/MILK-28DE86F/2021, England/MILK-28DE87E/2021, England/MILK-28DE88D/2021, England/MILK-28DE8AB/2021, England/MILK-28DE8C9/2021, England/MILK-28DE8D8/2021, England/MILK-28DE8F6/2021, England/MILK-28DE902/2021, England/MILK-28DE93F/2021, England/MILK-28DE94E/2021, England/MILK-28DE97B/2021, England/MILK-28DE98A/2021, England/MILK-28DE999/2021, England/MILK-28DE9A8/2021, England/MILK-28DE9B7/2021, England/MILK-28DE9C6/2021, England/MILK-28DE9D5/2021, England/MILK-28DE9E4/2021, England/MILK-28DE9F3/2021, England/MILK-28DEA1E/2021, England/MILK-28DEA2D/2021, England/MILK-28DEA4B/2021, England/MILK-28DEA5A/2021, England/MILK-28DEA69/2021, England/MILK-28DEA78/2021, England/MILK-28DEA87/2021, England/MILK-28DEA96/2021, England/MILK-28DEAA5/2021, England/MILK-28DEAB4/2021, England/MILK-28DEAC3/2021, England/MILK-28DEAD2/2021, England/MILK-28DEAF0/2021, England/MILK-28DEB0C/2021, England/MILK-28DEB1B/2021, England/MILK-28DEB2A/2021, England/MILK-28DEB39/2021, England/MILK-28DEB48/2021, England/MILK-28DEB57/2021, England/MILK-28DEB66/2021, England/MILK-28DEB75/2021, England/MILK-28DEB84/2021, England/MILK-28DEB93/2021, England/MILK-28DEBA2/2021, England/MILK-28DEBC0/2021, England/MILK-28DEBEE/2021, England/MILK-28DEBFD/2021, England/MILK-28DEC09/2021, England/MILK-28DEC18/2021, England/MILK-28DEC27/2021, England/MILK-28DEC36/2021, England/MILK-28DEC45/2021, England/MILK-28DEC63/2021, England/MILK-28DEC90/2021, England/MILK-28DECAF/2021, England/MILK-28DECBE/2021, England/MILK-28DECCD/2021, England/MILK-28DECEB/2021, England/MILK-28DED06/2021, England/MILK-28DED24/2021, England/MILK-28DED33/2021, England/MILK-28DED42/2021, England/MILK-28DED51/2021, England/MILK-28DED60/2021, England/MILK-28DED7F/2021, England/MILK-28DED8E/2021, England/MILK-28DF97A/2021, England/MILK-28DF998/2021, England/MILK-28DF9A7/2021, England/MILK-28DF9B6/2021, England/MILK-28DF9C5/2021, England/MILK-28DF9D4/2021, England/MILK-28DF9E3/2021, England/MILK-28DF9F2/2021, England/MILK-28DFA1D/2021, England/MILK-28DFA2C/2021, England/MILK-28DFA4A/2021, England/MILK-28DFA59/2021, England/MILK-28DFA68/2021, England/MILK-28DFA86/2021, England/MILK-28DFA95/2021, England/MILK-28DFAA4/2021, England/MILK-28DFAB3/2021, England/MILK-28DFAC2/2021, England/MILK-28DFAD1/2021, England/MILK-28DFAE0/2021, England/MILK-28DFAFF/2021, England/MILK-28DFB0B/2021, England/MILK-28DFB1A/2021, England/MILK-28DFB29/2021, England/MILK-28DFB38/2021, England/MILK-28DFB47/2021, England/MILK-28DFB56/2021, England/MILK-28DFB65/2021, England/MILK-28DFB74/2021, England/MILK-28DFB83/2021, England/MILK-28DFBB0/2021, England/MILK-28DFBCF/2021, England/MILK-28DFBDE/2021, England/MILK-28DFBED/2021, England/MILK-28DFBFC/2021, England/MILK-28DFC08/2021, England/MILK-28DFC17/2021, England/MILK-28DFC26/2021, England/MILK-28DFC35/2021, England/MILK-28DFC44/2021, England/MILK-28DFC53/2021, England/MILK-28DFC62/2021, England/MILK-28DFC71/2021, England/MILK-28DFC9F/2021, England/MILK-28DFCBD/2021, England/MILK-28DFCCC/2021, England/MILK-28DFCEA/2021, England/MILK-28DFCF9/2021, England/MILK-28DFD14/2021, England/MILK-28DFD32/2021, England/MILK-28DFD41/2021, England/MILK-28DFD6F/2021, England/MILK-28DFD8D/2021, England/MILK-28DFD9C/2021, England/MILK-28DFDC9/2021, England/MILK-28DFDD8/2021, England/MILK-28DFDF6/2021, England/MILK-28DFE02/2021, England/MILK-28DFE11/2021, England/MILK-28DFE20/2021, England/MILK-28DFE3F/2021, England/MILK-28DFE4E/2021, England/MILK-28DFE5D/2021, England/MILK-28DFE6C/2021, England/MILK-28DFE7B/2021, England/MILK-28DFE8A/2021, England/MILK-28DFE99/2021, England/MILK-28DFEB7/2021, England/MILK-28DFED5/2021, England/MILK-28DFEE4/2021, England/MILK-28DFF0F/2021, England/MILK-28DFF1E/2021, England/MILK-28DFF2D/2021, England/MILK-28DFF3C/2021, England/MILK-28DFF5A/2021, England/MILK-28DFF87/2021, England/MILK-28DFF96/2021, England/MILK-28DFFA5/2021, England/MILK-28DFFB4/2021, England/MILK-28DFFC3/2021, England/MILK-28DFFD2/2021, England/MILK-28DFFF0/2021, England/MILK-28E0062/2021, England/MILK-28E0071/2021, England/MILK-28E0080/2021, England/MILK-28E00AE/2021, England/MILK-28E00CC/2021, England/MILK-28E00DB/2021, England/MILK-28E00EA/2021, England/MILK-28E00F9/2021, England/MILK-28E0105/2021, England/MILK-28E0114/2021, England/MILK-28E0123/2021, England/MILK-28E0132/2021, England/MILK-28E0141/2021, England/MILK-28E018D/2021, England/MILK-28E01AB/2021, England/MILK-28E01BA/2021, England/MILK-28E01D8/2021, England/MILK-28E01E7/2021, England/MILK-28E01F6/2021, England/MILK-28E0202/2021, England/MILK-28E0211/2021, England/MILK-28E0220/2021, England/MILK-28E023F/2021, England/MILK-28E024E/2021, England/MILK-28E025D/2021, England/MILK-28E026C/2021, England/MILK-28E027B/2021, England/MILK-28E028A/2021, England/MILK-28E0299/2021, England/MILK-28E02B7/2021, England/MILK-28E02C6/2021, England/MILK-28E02D5/2021, England/MILK-28E02F3/2021, England/MILK-28E030F/2021, England/MILK-28E031E/2021, England/MILK-28E032D/2021, England/MILK-28E033C/2021, England/MILK-28E035A/2021, England/MILK-28E0369/2021, England/MILK-28E0378/2021, England/MILK-28E0387/2021, England/MILK-28E0396/2021, England/MILK-28E03A5/2021, England/MILK-28E03B4/2021, England/MILK-28E03C3/2021, England/MILK-28E03F0/2021, England/MILK-28E041B/2021, England/MILK-28E042A/2021, England/MILK-28E0448/2021, England/MILK-28E0466/2021, England/MILK-28E0475/2021, England/MILK-28E0484/2021, England/MILK-28E0493/2021, England/MILK-28E04A2/2021, England/MILK-28E04B1/2021, England/MILK-28E04C0/2021, England/MILK-28E04DF/2021, England/MILK-28E04EE/2021, England/MILK-28E04FD/2021, England/MILK-28E0509/2021, England/MILK-28E0518/2021, England/MILK-28E0527/2021, England/MILK-28E0B16/2021, England/MILK-28E0B25/2021, England/MILK-28E0B43/2021, England/MILK-28E0B52/2021, England/MILK-28E0B61/2021, England/MILK-28E0BAD/2021, England/MILK-28E0BBC/2021, England/MILK-28E0BCB/2021, England/MILK-28E0BDA/2021, England/MILK-28E0BE9/2021, England/MILK-28E0C31/2021, England/MILK-28E0C40/2021, England/MILK-28E0C6E/2021, England/MILK-28E0C8C/2021, England/MILK-28E0C9B/2021, England/MILK-28E0CAA/2021, England/MILK-28E0CB9/2021, England/MILK-28E0CC8/2021, England/MILK-28E0CD7/2021, England/MILK-28E0CF5/2021, England/MILK-28E0D2F/2021, England/MILK-28E0D5C/2021, England/MILK-28E0D6B/2021, England/MILK-28E0D89/2021, England/MILK-28E0DA7/2021, England/MILK-28E0DC5/2021, England/MILK-28E0DD4/2021, England/MILK-28E0DE3/2021, England/MILK-28E0DF2/2021, England/MILK-28E0E0E/2021, England/MILK-28E0E3B/2021, England/MILK-28E0E4A/2021, England/MILK-28E0E59/2021, England/MILK-28E0E68/2021, England/MILK-28E0E77/2021, England/MILK-28E0E95/2021, England/MILK-28E0EA4/2021, England/MILK-28E0EC2/2021, England/MILK-28E0EE0/2021, England/MILK-28E0EFF/2021, England/MILK-28E0F0B/2021, England/MILK-28E0F29/2021, England/MILK-28E0F38/2021, England/MILK-28E0F47/2021, England/MILK-28E0F56/2021, England/MILK-28E0F65/2021, England/MILK-28E0F74/2021, England/MILK-28E0F92/2021, England/MILK-28E0FA1/2021, England/MILK-28E0FDE/2021, England/MILK-28E0FFC/2021, England/MILK-28E1016/2021, England/MILK-28E1025/2021, England/MILK-28E1034/2021, England/MILK-28E1052/2021, England/MILK-28E1061/2021, England/MILK-28E1070/2021, England/MILK-28E10AD/2021, England/MILK-28E10CB/2021, England/MILK-28E10DA/2021, England/MILK-28E10E9/2021, England/MILK-28E1113/2021, England/MILK-28E115F/2021, England/MILK-28E116E/2021, England/MILK-28E117D/2021, England/MILK-28E118C/2021, England/MILK-28E119B/2021, England/MILK-28E11C8/2021, England/MILK-28E11D7/2021, England/MILK-28E1201/2021, England/MILK-28E123E/2021, England/MILK-28E124D/2021, England/MILK-28E126B/2021, England/MILK-28E127A/2021, England/MILK-28E12B6/2021, England/MILK-28E12C5/2021, England/MILK-28E12F2/2021, England/MILK-28E131D/2021, England/MILK-28E132C/2021, England/MILK-28E1395/2021, England/MILK-28E13B3/2021, England/MILK-28E13D1/2021, England/MILK-28E140B/2021, England/MILK-28E1438/2021, England/MILK-28E1447/2021, England/MILK-28E1456/2021, England/MILK-28E14A1/2021, England/MILK-28E14DE/2021, England/MILK-28E14ED/2021, England/MILK-28E1517/2021, England/MILK-28E1544/2021, England/MILK-28E1562/2021, England/MILK-28E1571/2021, England/MILK-28E1580/2021, England/MILK-28E159F/2021, England/MILK-28E15DB/2021, England/MILK-28E15F9/2021, England/MILK-28E1605/2021, England/MILK-28E1614/2021, England/MILK-28E1641/2021, England/MILK-28E1650/2021, England/MILK-28E166F/2021, England/MILK-28E167E/2021, England/MILK-28E1CC7/2021, England/MILK-28E1CD6/2021, England/MILK-28E1CE5/2021, England/MILK-28E1CF4/2021, England/MILK-28E1D00/2021, England/MILK-28E1D1F/2021, England/MILK-28E1D2E/2021, England/MILK-28E1D3D/2021, England/MILK-28E1D4C/2021, England/MILK-28E1D5B/2021, England/MILK-28E1D6A/2021, England/MILK-28E1D79/2021, England/MILK-28E1D88/2021, England/MILK-28E1D97/2021, England/MILK-28E1DA6/2021, England/MILK-28E1DB5/2021, England/MILK-28E1DC4/2021, England/MILK-28E1DE2/2021, England/MILK-28E1DF1/2021, England/MILK-28E1E0D/2021, England/MILK-28E1E1C/2021, England/MILK-28E1E2B/2021, England/MILK-28E1E3A/2021, England/MILK-28E1E49/2021, England/MILK-28E1E58/2021, England/MILK-28E1E67/2021, England/MILK-28E1E76/2021, England/MILK-28E1E85/2021, England/MILK-28E1E94/2021, England/MILK-28E1EA3/2021, England/MILK-28E1EB2/2021, England/MILK-28E1EC1/2021, England/MILK-28E1ED0/2021, England/MILK-28E1EEF/2021, England/MILK-28E1EFE/2021, England/MILK-28E1F0A/2021, England/MILK-28E1F19/2021, England/MILK-28E1F28/2021, England/MILK-28E1F46/2021, England/MILK-28E1F55/2021, England/MILK-28E1F64/2021, England/MILK-28E1F73/2021, England/MILK-28E1F91/2021, England/MILK-28E1FA0/2021, England/MILK-28E1FDD/2021, England/MILK-28E1FEC/2021, England/MILK-28E1FFB/2021, England/MILK-28E2006/2021, England/MILK-28E2024/2021, England/MILK-28E2042/2021, England/MILK-28E2051/2021, England/MILK-28E2060/2021, England/MILK-28E207F/2021, England/MILK-28E208E/2021, England/MILK-28E209D/2021, England/MILK-28E20AC/2021, England/MILK-28E20CA/2021, England/MILK-28E20D9/2021, England/MILK-28E20E8/2021, England/MILK-28E2103/2021, England/MILK-28E2112/2021, England/MILK-28E2121/2021, England/MILK-28E2130/2021, England/MILK-28E214F/2021, England/MILK-28E215E/2021, England/MILK-28E216D/2021, England/MILK-28E217C/2021, England/MILK-28E218B/2021, England/MILK-28E219A/2021, England/MILK-28E21A9/2021, England/MILK-28E21B8/2021, England/MILK-28E21C7/2021, England/MILK-28E21D6/2021, England/MILK-28E21E5/2021, England/MILK-28E21F4/2021, England/MILK-28E2200/2021, England/MILK-28E224C/2021, England/MILK-28E226A/2021, England/MILK-28E2279/2021, England/MILK-28E2288/2021, England/MILK-28E2877/2021, England/MILK-28E2886/2021, England/MILK-28E2895/2021, England/MILK-28E28A4/2021, England/MILK-28E28B3/2021, England/MILK-28E28C2/2021, England/MILK-28E28D1/2021, England/MILK-28E28E0/2021, England/MILK-28E28FF/2021, England/MILK-28E290B/2021, England/MILK-28E291A/2021, England/MILK-28E2929/2021, England/MILK-28E2938/2021, England/MILK-28E2947/2021, England/MILK-28E2956/2021, England/MILK-28E2974/2021, England/MILK-28E2983/2021, England/MILK-28E29A1/2021, England/MILK-28E29B0/2021, England/MILK-28E29CF/2021, England/MILK-28E29ED/2021, England/MILK-28E29FC/2021, England/MILK-28E2A08/2021, England/MILK-28E2A17/2021, England/MILK-28E2A26/2021, England/MILK-28E2A35/2021, England/MILK-28E2A44/2021, England/MILK-28E2A53/2021, England/MILK-28E2A62/2021, England/MILK-28E2A71/2021, England/MILK-28E2A80/2021, England/MILK-28E2A9F/2021, England/MILK-28E2AAE/2021, England/MILK-28E2ABD/2021, England/MILK-28E2ACC/2021, England/MILK-28E2ADB/2021, England/MILK-28E2AEA/2021, England/MILK-28E2AF9/2021, England/MILK-28E2B05/2021, England/MILK-28E2B14/2021, England/MILK-28E2B23/2021, England/MILK-28E2B32/2021, England/MILK-28E2B41/2021, England/MILK-28E2B50/2021, England/MILK-28E2B6F/2021, England/MILK-28E2B7E/2021, England/MILK-28E2B8D/2021, England/MILK-28E2B9C/2021, England/MILK-28E2BAB/2021, England/MILK-28E2BBA/2021, England/MILK-28E2BC9/2021, England/MILK-28E2BF6/2021, England/MILK-28E2C02/2021, England/MILK-28E2C11/2021, England/MILK-28E2C20/2021, England/MILK-28E2C3F/2021, England/MILK-28E2C4E/2021, England/MILK-28E2C5D/2021, England/MILK-28E2C6C/2021, England/MILK-28E2C7B/2021, England/MILK-28E2C8A/2021, England/MILK-28E2C99/2021, England/MILK-28E2CA8/2021, England/MILK-28E2CB7/2021, England/MILK-28E2CC6/2021, England/MILK-28E2CD5/2021, England/MILK-28E2CE4/2021, England/MILK-28E2CF3/2021, England/MILK-28E2D0F/2021, England/MILK-28E2D1E/2021, England/MILK-28E2D3C/2021, England/MILK-28E2D4B/2021, England/MILK-28E2D69/2021, England/MILK-28E2D78/2021, England/MILK-28E2D87/2021, England/MILK-28E2D96/2021, England/MILK-28E2DA5/2021, England/MILK-28E2DB4/2021, England/MILK-28E2DC3/2021, England/MILK-28E2DD2/2021, England/MILK-28E2DE1/2021, England/MILK-28E2DF0/2021, England/MILK-28E2E0C/2021, England/MILK-28E2E1B/2021, England/MILK-28E2E2A/2021, England/MILK-28E2E39/2021, England/MILK-28E2E48/2021, England/MILK-28E2E75/2021, England/MILK-28E2E84/2021, England/MILK-28E2E93/2021, England/MILK-28E2EA2/2021, England/MILK-28E2EB1/2021, England/MILK-28E2EC0/2021, England/MILK-28E2EDF/2021, England/MILK-28E2EFD/2021, England/MILK-28E2F27/2021, England/MILK-28E2F45/2021, England/MILK-28E2F63/2021, England/MILK-28E2F72/2021, England/MILK-28E2F81/2021, England/MILK-28E2F90/2021, England/MILK-28E2FAF/2021, England/MILK-28E2FBE/2021, England/MILK-28E2FDC/2021, England/MILK-28E2FEB/2021, England/MILK-28E2FFA/2021, England/MILK-28E3005/2021, England/MILK-28E3023/2021, England/MILK-28E3032/2021, England/MILK-28E3041/2021, England/MILK-28E3050/2021, England/MILK-28E306F/2021, England/MILK-28E307E/2021, England/MILK-28E309C/2021, England/MILK-28E30AB/2021, England/MILK-28E30BA/2021, England/MILK-28E30C9/2021, England/MILK-28E30D8/2021, England/MILK-28E30E7/2021, England/MILK-28E30F6/2021, England/MILK-28E3102/2021, England/MILK-28E3111/2021, England/MILK-28E3120/2021, England/MILK-28E314E/2021, England/MILK-28E315D/2021, England/MILK-28E316C/2021, England/MILK-28E317B/2021, England/MILK-28E318A/2021, England/MILK-28E3199/2021, England/MILK-28E31A8/2021, England/MILK-28E31B7/2021, England/MILK-28E31C6/2021, England/MILK-28E31D5/2021, England/MILK-28E31F3/2021, England/MILK-28E320F/2021, England/MILK-28E321E/2021, England/MILK-28E322D/2021, England/MILK-28E325A/2021, England/MILK-28E3296/2021, England/MILK-28E32A5/2021, England/MILK-28E32B4/2021, England/MILK-28E32C3/2021, England/MILK-28E32D2/2021, England/MILK-28E32E1/2021, England/MILK-28E32F0/2021, England/MILK-28E330C/2021, England/MILK-28E331B/2021, England/MILK-28E332A/2021, England/MILK-28E3339/2021, England/MILK-28E3348/2021, England/MILK-28E3366/2021, England/MILK-28E3375/2021, England/MILK-28E3393/2021, England/MILK-28E33B1/2021, England/MILK-28E33DF/2021, England/MILK-28E33EE/2021, England/MILK-28E33FD/2021, England/MILK-28E3409/2021, England/MILK-28E3418/2021, England/MILK-28E3427/2021, England/MILK-28E45D8/2021, England/MILK-28E45E7/2021, England/MILK-28E45F6/2021, England/MILK-28E4602/2021, England/MILK-28E4611/2021, England/MILK-28E4620/2021, England/MILK-28E463F/2021, England/MILK-28E464E/2021, England/MILK-28E466C/2021, England/MILK-28E467B/2021, England/MILK-28E468A/2021, England/MILK-28E4699/2021, England/MILK-28E46A8/2021, England/MILK-28E46B7/2021, England/MILK-28E46C6/2021, England/MILK-28E46D5/2021, England/MILK-28E46E4/2021, England/MILK-28E46F3/2021, England/MILK-28E470F/2021, England/MILK-28E471E/2021, England/MILK-28E472D/2021, England/MILK-28E473C/2021, England/MILK-28E474B/2021, England/MILK-28E475A/2021, England/MILK-28E4769/2021, England/MILK-28E4778/2021, England/MILK-28E4787/2021, England/MILK-28E4796/2021, England/MILK-28E47A5/2021, England/MILK-28E47B4/2021, England/MILK-28E47C3/2021, England/MILK-28E47D2/2021, England/MILK-28E47E1/2021, England/MILK-28E47F0/2021, England/MILK-28E480C/2021, England/MILK-28E481B/2021, England/MILK-28E482A/2021, England/MILK-28E4839/2021, England/MILK-28E4848/2021, England/MILK-28E4866/2021, England/MILK-28E4884/2021, England/MILK-28E4893/2021, England/MILK-28E48A2/2021, England/MILK-28E48B1/2021, England/MILK-28E48C0/2021, England/MILK-28E48EE/2021, England/MILK-28E48FD/2021, England/MILK-28E4909/2021, England/MILK-28E4918/2021, England/MILK-28E4927/2021, England/MILK-28E4954/2021, England/MILK-28E4963/2021, England/MILK-28E4972/2021, England/MILK-28E4981/2021, England/MILK-28E4990/2021, England/MILK-28E49AF/2021, England/MILK-28E49BE/2021, England/MILK-28E49CD/2021, England/MILK-28E49DC/2021, England/MILK-28E49EB/2021, England/MILK-28E49FA/2021, England/MILK-28E4A06/2021, England/MILK-28E4A15/2021, England/MILK-28E4A24/2021, England/MILK-28E4A33/2021, England/MILK-28E4A42/2021, England/MILK-28E4A51/2021, England/MILK-28E4A60/2021, England/MILK-28E4A7F/2021, England/MILK-28E4A8E/2021, England/MILK-28E4A9D/2021, England/MILK-28E4AAC/2021, England/MILK-28E4ABB/2021, England/MILK-28E4ACA/2021, England/MILK-28E4AE8/2021, England/MILK-28E4AF7/2021, England/MILK-28E4B03/2021, England/MILK-28E4B4F/2021, England/MILK-28E4B5E/2021, England/MILK-28E4B6D/2021, England/MILK-28E4B8B/2021, England/MILK-28E4B9A/2021, England/MILK-28E4BA9/2021, England/MILK-28E5197/2021, England/MILK-28E51B5/2021, England/MILK-28E51C4/2021, England/MILK-28E51D3/2021, England/MILK-28E520D/2021, England/MILK-28E521C/2021, England/MILK-28E522B/2021, England/MILK-28E5249/2021, England/MILK-28E5258/2021, England/MILK-28E5267/2021, England/MILK-28E5276/2021, England/MILK-28E5285/2021, England/MILK-28E5294/2021, England/MILK-28E52A3/2021, England/MILK-28E52B2/2021, England/MILK-28E52C1/2021, England/MILK-28E52EF/2021, England/MILK-28E52FE/2021, England/MILK-28E530A/2021, England/MILK-28E5319/2021, England/MILK-28E5328/2021, England/MILK-28E5337/2021, England/MILK-28E5346/2021, England/MILK-28E5355/2021, England/MILK-28E5364/2021, England/MILK-28E5373/2021, England/MILK-28E5391/2021, England/MILK-28E53A0/2021, England/MILK-28E53BF/2021, England/MILK-28E53CE/2021, England/MILK-28E53DD/2021, England/MILK-28E53EC/2021, England/MILK-28E53FB/2021, England/MILK-28E5407/2021, England/MILK-28E5416/2021, England/MILK-28E5425/2021, England/MILK-28E5434/2021, England/MILK-28E5443/2021, England/MILK-28E5470/2021, England/MILK-28E548F/2021, England/MILK-28E549E/2021, England/MILK-28E54AD/2021, England/MILK-28E54BC/2021, England/MILK-28E54CB/2021, England/MILK-28E54DA/2021, England/MILK-28E54E9/2021, England/MILK-28E54F8/2021, England/MILK-28E5504/2021, England/MILK-28E5522/2021, England/MILK-28E5531/2021, England/MILK-28E5540/2021, England/MILK-28E555F/2021, England/MILK-28E556E/2021, England/MILK-28E557D/2021, England/MILK-28E558C/2021, England/MILK-28E559B/2021, England/MILK-28E55AA/2021, England/MILK-28E55B9/2021, England/MILK-28E55C8/2021, England/MILK-28E55E6/2021, England/MILK-28E55F5/2021, England/MILK-28E5601/2021, England/MILK-28E5610/2021, England/MILK-28E562F/2021, England/MILK-28E563E/2021, England/MILK-28E565C/2021, England/MILK-28E566B/2021, England/MILK-28E567A/2021, England/MILK-28E5689/2021, England/MILK-28E5698/2021, England/MILK-28E56A7/2021, England/MILK-28E56B6/2021, England/MILK-28E56C5/2021, England/MILK-28E56D4/2021, England/MILK-28E56E3/2021, England/MILK-28E56F2/2021, England/MILK-28E570E/2021, England/MILK-28E573B/2021, England/MILK-28E574A/2021, England/MILK-28E5759/2021, England/MILK-28E5768/2021, England/MILK-28E6336/2021, England/MILK-28E6345/2021, England/MILK-28E6354/2021, England/MILK-28E6381/2021, England/MILK-28E6390/2021, England/MILK-28E63AF/2021, England/MILK-28E63CD/2021, England/MILK-28E63DC/2021, England/MILK-28E63EB/2021, England/MILK-28E63FA/2021, England/MILK-28E6406/2021, England/MILK-28E6415/2021, England/MILK-28E6424/2021, England/MILK-28E6433/2021, England/MILK-28E6442/2021, England/MILK-28E6451/2021, England/MILK-28E6460/2021, England/MILK-28E647F/2021, England/MILK-28E648E/2021, England/MILK-28E649D/2021, England/MILK-28E64BB/2021, England/MILK-28E64D9/2021, England/MILK-28E64E8/2021, England/MILK-28E64F7/2021, England/MILK-28E6503/2021, England/MILK-28E6512/2021, England/MILK-28E6521/2021, England/MILK-28E6530/2021, England/MILK-28E654F/2021, England/MILK-28E655E/2021, England/MILK-28E656D/2021, England/MILK-28E657C/2021, England/MILK-28E658B/2021, England/MILK-28E659A/2021, England/MILK-28E65A9/2021, England/MILK-28E65B8/2021, England/MILK-28E65C7/2021, England/MILK-28E65F4/2021, England/MILK-28E6600/2021, England/MILK-28E661F/2021, England/MILK-28E662E/2021, England/MILK-28E663D/2021, England/MILK-28E664C/2021, England/MILK-28E665B/2021, England/MILK-28E666A/2021, England/MILK-28E6679/2021, England/MILK-28E6688/2021, England/MILK-28E6697/2021, England/MILK-28E66A6/2021, England/MILK-28E66B5/2021, England/MILK-28E66C4/2021, England/MILK-28E66D3/2021, England/MILK-28E66E2/2021, England/MILK-28E66F1/2021, England/MILK-28E670D/2021, England/MILK-28E671C/2021, England/MILK-28E672B/2021, England/MILK-28E6749/2021, England/MILK-28E6758/2021, England/MILK-28E6767/2021, England/MILK-28E6776/2021, England/MILK-28E6794/2021, England/MILK-28E67A3/2021, England/MILK-28E67B2/2021, England/MILK-28E67C1/2021, England/MILK-28E67D0/2021, England/MILK-28E67EF/2021, England/MILK-28E67FE/2021, England/MILK-28E680A/2021, England/MILK-28E6819/2021, England/MILK-28E6828/2021, England/MILK-28E6837/2021, England/MILK-28E6855/2021, England/MILK-28E6864/2021, England/MILK-28E6873/2021, England/MILK-28E6882/2021, England/MILK-28E68A0/2021, England/MILK-28E68BF/2021, England/MILK-28E68DD/2021, England/MILK-28E68EC/2021, England/MILK-28E68FB/2021, England/MILK-28E6907/2021, England/MILK-28E6916/2021, England/MILK-28E6925/2021, England/MILK-28E6934/2021, England/MILK-28E6943/2021, England/MILK-28E6952/2021, England/MILK-28E6961/2021, England/MILK-28E6970/2021, England/MILK-28E698F/2021, England/MILK-28E699E/2021, England/MILK-28E69AD/2021, England/MILK-28E69CB/2021, England/MILK-28E69DA/2021, England/MILK-28E69E9/2021, England/MILK-28E69F8/2021, England/MILK-28E6A04/2021, England/MILK-28E6A13/2021, England/MILK-28E6A22/2021, England/MILK-28E6A31/2021, England/MILK-28E6A40/2021, England/MILK-28E6A7D/2021, England/MILK-28E6A8C/2021, England/MILK-28E6A9B/2021, England/MILK-28E6AB9/2021, England/MILK-28E6AC8/2021, England/MILK-28E6AE6/2021, England/MILK-28E6AF5/2021, England/MILK-28E6B01/2021, England/MILK-28E6B10/2021, England/MILK-28E6B2F/2021, England/MILK-28E6B3E/2021, England/MILK-28E6B4D/2021, England/MILK-28E6B5C/2021, England/MILK-28E6B7A/2021, England/MILK-28E6B89/2021, England/MILK-28E6BB6/2021, England/MILK-28E6BC5/2021, England/MILK-28E6BE3/2021, England/MILK-28E6BF2/2021, England/MILK-28E6C0E/2021, England/MILK-28E6C1D/2021, England/MILK-28E6C2C/2021, England/MILK-28E6C3B/2021, England/MILK-28E6C4A/2021, England/MILK-28E6C59/2021, England/MILK-28E6C68/2021, England/MILK-28E6C86/2021, England/MILK-28E6C95/2021, England/MILK-28E6CA4/2021, England/MILK-28E6CB3/2021, England/MILK-28E6CE0/2021, England/MILK-28E6D0B/2021, England/MILK-28E6D38/2021, England/MILK-28E6D56/2021, England/MILK-28E6D65/2021, England/MILK-28E6D74/2021, England/MILK-28E6DED/2021, England/MILK-28E6DFC/2021, England/MILK-28E6E08/2021, England/MILK-28E6E17/2021, England/MILK-28E6E26/2021, England/MILK-28E6E35/2021, England/MILK-28E6E44/2021, England/MILK-28E6E53/2021, England/MILK-28E6E62/2021, England/MILK-28E6E71/2021, England/MILK-28E6E80/2021, England/MILK-28E6E9F/2021, England/MILK-28E6EAE/2021, England/MILK-28E6EBD/2021, England/MILK-28E6ECC/2021, England/MILK-28E6EDB/2021, England/MILK-28E6EEA/2021, England/MILK-28E6EF9/2021, England/MILK-28E6F05/2021, England/MILK-28E6F14/2021, England/MILK-28E6F23/2021, England/MILK-28E6F32/2021, England/MILK-28E6F41/2021, England/MILK-28E6F50/2021, England/MILK-28E6F6F/2021, England/MILK-28E6F8D/2021, England/MILK-28E6FAB/2021, England/MILK-28E6FC9/2021, England/MILK-28E6FD8/2021, England/MILK-28E6FE7/2021, England/MILK-28E7001/2021, England/MILK-28E7010/2021, England/MILK-28E703E/2021, England/MILK-28E704D/2021, England/MILK-28E705C/2021, England/MILK-28E706B/2021, England/MILK-28E707A/2021, England/MILK-28E7089/2021, England/MILK-28E70B6/2021, England/MILK-28E70C5/2021, England/MILK-28E70D4/2021, England/MILK-28E70E3/2021, England/MILK-28E70F2/2021, England/MILK-28E710E/2021, England/MILK-28E713B/2021, England/MILK-28E714A/2021, England/MILK-28E7159/2021, England/MILK-28E7168/2021, England/MILK-28E7177/2021, England/MILK-28E7186/2021, England/MILK-28E7195/2021, England/MILK-28E71A4/2021, England/MILK-28E71B3/2021, England/MILK-28E71C2/2021, England/MILK-28E71D1/2021, England/MILK-28E71FF/2021, England/MILK-28E720B/2021, England/MILK-28E721A/2021, England/MILK-28E7229/2021, England/MILK-28E7238/2021, England/MILK-28E7265/2021, England/MILK-28E7292/2021, England/MILK-28E72A1/2021, England/MILK-28E72B0/2021, England/MILK-28E72CF/2021, England/MILK-28E72DE/2021, England/MILK-28E72ED/2021, England/MILK-28E72FC/2021, England/MILK-28E7308/2021, England/MILK-28E7317/2021, England/MILK-28E7335/2021, England/MILK-28E7344/2021, England/MILK-28E7353/2021, England/MILK-28E7362/2021, England/MILK-28E7371/2021, England/MILK-28E739F/2021, England/MILK-28E73AE/2021, England/MILK-28E73BD/2021, England/MILK-28E73DB/2021, England/MILK-28E73EA/2021, England/MILK-28E73F9/2021, England/MILK-28E7405/2021, England/MILK-28E7414/2021, England/MILK-28E7432/2021, England/MILK-28E7450/2021, England/MILK-28E746F/2021, England/MILK-28E748D/2021, England/MILK-28E749C/2021, England/MILK-28E74C9/2021, England/MILK-28E7AC7/2021, England/MILK-28E7AE5/2021, England/MILK-28E7AF4/2021, England/MILK-28E7B00/2021, England/MILK-28E7B1F/2021, England/MILK-28E7B2E/2021, England/MILK-28E7B3D/2021, England/MILK-28E7B4C/2021, England/MILK-28E7B5B/2021, England/MILK-28E7B6A/2021, England/MILK-28E7B79/2021, England/MILK-28E7B88/2021, England/MILK-28E7B97/2021, England/MILK-28E7BA6/2021, England/MILK-28E7BB5/2021, England/MILK-28E7BC4/2021, England/MILK-28E7BD3/2021, England/MILK-28E7BE2/2021, England/MILK-28E7BF1/2021, England/MILK-28E7C0D/2021, England/MILK-28E7C1C/2021, England/MILK-28E7C2B/2021, England/MILK-28E7C3A/2021, England/MILK-28E7C49/2021, England/MILK-28E7C58/2021, England/MILK-28E7C67/2021, England/MILK-28E7C76/2021, England/MILK-28E7C85/2021, England/MILK-28E7C94/2021, England/MILK-28E7CA3/2021, England/MILK-28E7CB2/2021, England/MILK-28E7CC1/2021, England/MILK-28E7CD0/2021, England/MILK-28E7CEF/2021, England/MILK-28E7CFE/2021, England/MILK-28E7D0A/2021, England/MILK-28E7D19/2021, England/MILK-28E7D28/2021, England/MILK-28E7D37/2021, England/MILK-28E7D46/2021, England/MILK-28E7D55/2021, England/MILK-28E7D64/2021, England/MILK-28E7D73/2021, England/MILK-28E7D82/2021, England/MILK-28E7D91/2021, England/MILK-28E7DA0/2021, England/MILK-28E7DCE/2021, England/MILK-28E7DDD/2021, England/MILK-28E7DEC/2021, England/MILK-28E7DFB/2021, England/MILK-28E7E07/2021, England/MILK-28E7E16/2021, England/MILK-28E7E34/2021, England/MILK-28E7E43/2021, England/MILK-28E7E52/2021, England/MILK-28E7E61/2021, England/MILK-28E7E70/2021, England/MILK-28E7E8F/2021, England/MILK-28E7E9E/2021, England/MILK-28E7EAD/2021, England/MILK-28E7EBC/2021, England/MILK-28E7EDA/2021, England/MILK-28E7EE9/2021, England/MILK-28E7F04/2021, England/MILK-28E7F22/2021, England/MILK-28E7F31/2021, England/MILK-28E7F5F/2021, England/MILK-28E7F6E/2021, England/MILK-28E7F7D/2021, England/MILK-28E7F8C/2021, England/MILK-28E7F9B/2021, England/MILK-28E7FB9/2021, England/MILK-28E7FC8/2021, England/MILK-28E7FD7/2021, England/MILK-28E7FE6/2021, England/MILK-28E7FF5/2021, England/MILK-28E8000/2021, England/MILK-28E801F/2021, England/MILK-28E804C/2021, England/MILK-28E805B/2021, England/MILK-28E8079/2021, England/MILK-28E8088/2021, England/MILK-28E8C57/2021, England/MILK-28E8C66/2021, England/MILK-28E8C75/2021, England/MILK-28E8CA2/2021, England/MILK-28E8CB1/2021, England/MILK-28E8CC0/2021, England/MILK-28E8CEE/2021, England/MILK-28E8D09/2021, England/MILK-28E8D27/2021, England/MILK-28E8D36/2021, England/MILK-28E8D45/2021, England/MILK-28E8D54/2021, England/MILK-28E8D72/2021, England/MILK-28E8D81/2021, England/MILK-28E8D90/2021, England/MILK-28E8DBE/2021, England/MILK-28E8DCD/2021, England/MILK-28E8DFA/2021, England/MILK-28E8E06/2021, England/MILK-28E8E15/2021, England/MILK-28E8E24/2021, England/MILK-28E8E33/2021, England/MILK-28E8E42/2021, England/MILK-28E8E51/2021, England/MILK-28E8E60/2021, England/MILK-28E8E8E/2021, England/MILK-28E8ECA/2021, England/MILK-28E8ED9/2021, England/MILK-28E8EE8/2021, England/MILK-28E8EF7/2021, England/MILK-28E8F03/2021, England/MILK-28E8F12/2021, England/MILK-28E8F21/2021, England/MILK-28E8F30/2021, England/MILK-28E8F5E/2021, England/MILK-28E8F6D/2021, England/MILK-28E8F7C/2021, England/MILK-28E8F8B/2021, England/MILK-28E8F9A/2021, England/MILK-28E8FA9/2021, England/MILK-28E8FB8/2021, England/MILK-28E8FD6/2021, England/MILK-28E8FE5/2021, England/MILK-28E900F/2021, England/MILK-28E902D/2021, England/MILK-28E903C/2021, England/MILK-28E904B/2021, England/MILK-28E905A/2021, England/MILK-28E90B4/2021, England/MILK-28E90C3/2021, England/MILK-28E90F0/2021, England/MILK-28E910C/2021, England/MILK-28E911B/2021, England/MILK-28E912A/2021, England/MILK-28E9139/2021, England/MILK-28E9148/2021, England/MILK-28E9157/2021, England/MILK-28E9166/2021, England/MILK-28E9175/2021, England/MILK-28E9193/2021, England/MILK-28E91A2/2021, England/MILK-28E91B1/2021, England/MILK-28E91C0/2021, England/MILK-28E91EE/2021, England/MILK-28E91FD/2021, England/MILK-28E9209/2021, England/MILK-28E9218/2021, England/MILK-28E9227/2021, England/MILK-28E9245/2021, England/MILK-28E9254/2021, England/MILK-28E9272/2021, England/MILK-28E9281/2021, England/MILK-28E9290/2021, England/MILK-28E92AF/2021, England/MILK-28E92DC/2021, England/MILK-28E92EB/2021, England/MILK-28E92FA/2021, England/MILK-28E9306/2021, England/MILK-28E9315/2021, England/MILK-28E9333/2021, England/MILK-28E9342/2021, England/MILK-28E9351/2021, England/MILK-28E937F/2021, England/MILK-28E938E/2021, England/MILK-28E939D/2021, England/MILK-28E93AC/2021, England/MILK-28E93BB/2021, England/MILK-28E93CA/2021, England/MILK-28E93D9/2021, England/MILK-28E93E8/2021, England/MILK-28E93F7/2021, England/MILK-28E9403/2021, England/MILK-28E9412/2021, England/MILK-28E9421/2021, England/MILK-28E9430/2021, England/MILK-28E944F/2021, England/MILK-28E945E/2021, England/MILK-28E946D/2021, England/MILK-28E948B/2021, England/MILK-28E949A/2021, England/MILK-28E94A9/2021, England/MILK-28E94B8/2021, England/MILK-28E94E5/2021, England/MILK-28E94F4/2021, England/MILK-28E9500/2021, England/MILK-28E951F/2021, England/MILK-28E952E/2021, England/MILK-28E953D/2021, England/MILK-28E954C/2021, England/MILK-28E955B/2021, England/MILK-28E956A/2021, England/MILK-28E9579/2021, England/MILK-28E9588/2021, England/MILK-28E9597/2021, England/MILK-28E95A6/2021, England/MILK-28E95C4/2021, England/MILK-28E95D3/2021, England/MILK-28E95F1/2021, England/MILK-28E960D/2021, England/MILK-28E961C/2021, England/MILK-28E963A/2021, England/MILK-28E9649/2021, England/MILK-28E9658/2021, England/MILK-28E9667/2021, England/MILK-28E9676/2021, England/MILK-28E9685/2021, England/MILK-28E9694/2021, England/MILK-28E96B2/2021, England/MILK-28E96C1/2021, England/MILK-28E96D0/2021, England/MILK-28E96EF/2021, England/MILK-28E96FE/2021, England/MILK-28E9719/2021, England/MILK-28E9737/2021, England/MILK-28E9746/2021, England/MILK-28E9755/2021, England/MILK-28E9764/2021, England/MILK-28E9773/2021, England/MILK-28E9782/2021, England/MILK-28E9791/2021, England/MILK-28E97A0/2021, England/MILK-28E97BF/2021, England/MILK-28E97CE/2021, England/MILK-28E97DD/2021, England/MILK-28E97EC/2021, England/MILK-28E97FB/2021, England/MILK-28EA37E/2021, England/MILK-28EA38D/2021, England/MILK-28EA39C/2021, England/MILK-28EA3AB/2021, England/MILK-28EA3BA/2021, England/MILK-28EA3C9/2021, England/MILK-28EA3D8/2021, England/MILK-28EA3E7/2021, England/MILK-28EA3F6/2021, England/MILK-28EA411/2021, England/MILK-28EA43F/2021, England/MILK-28EA44E/2021, England/MILK-28EA46C/2021, England/MILK-28EA47B/2021, England/MILK-28EA48A/2021, England/MILK-28EA499/2021, England/MILK-28EA4B7/2021, England/MILK-28EA4C6/2021, England/MILK-28EA4D5/2021, England/MILK-28EA4E4/2021, England/MILK-28EA4F3/2021, England/MILK-28EA50F/2021, England/MILK-28EA51E/2021, England/MILK-28EA53C/2021, England/MILK-28EA54B/2021, England/MILK-28EA55A/2021, England/MILK-28EA569/2021, England/MILK-28EA578/2021, England/MILK-28EA587/2021, England/MILK-28EA596/2021, England/MILK-28EA5A5/2021, England/MILK-28EA5C3/2021, England/MILK-28EA5D2/2021, England/MILK-28EA5E1/2021, England/MILK-28EA5F0/2021, England/MILK-28EA61B/2021, England/MILK-28EA62A/2021, England/MILK-28EA639/2021, England/MILK-28EA648/2021, England/MILK-28EA657/2021, England/MILK-28EA666/2021, England/MILK-28EA675/2021, England/MILK-28EA684/2021, England/MILK-28EA693/2021, England/MILK-28EA6A2/2021, England/MILK-28EA6B1/2021, England/MILK-28EA6C0/2021, England/MILK-28EA6DF/2021, England/MILK-28EA6FD/2021, England/MILK-28EA718/2021, England/MILK-28EA727/2021, England/MILK-28EA736/2021, England/MILK-28EA745/2021, England/MILK-28EA754/2021, England/MILK-28EA763/2021, England/MILK-28EA772/2021, England/MILK-28EA781/2021, England/MILK-28EA790/2021, England/MILK-28EA7AF/2021, England/MILK-28EA7BE/2021, England/MILK-28EA7DC/2021, England/MILK-28EA7FA/2021, England/MILK-28EA806/2021, England/MILK-28EA815/2021, England/MILK-28EA824/2021, England/MILK-28EA833/2021, England/MILK-28EA842/2021, England/MILK-28EA851/2021, England/MILK-28EA860/2021, England/MILK-28EA87F/2021, England/MILK-28EA88E/2021, England/MILK-28EA8CA/2021, England/MILK-28EA8D9/2021, England/MILK-28EA8E8/2021, England/MILK-28EA8F7/2021, England/MILK-28EA903/2021, England/MILK-28EA930/2021, England/MILK-28EA94F/2021, England/MILK-28EA95E/2021, England/MILK-28EA96D/2021, England/MILK-28EA97C/2021, England/MILK-28EA98B/2021, England/MILK-28EA99A/2021, England/MILK-28EA9A9/2021, England/MILK-28EAF98/2021, England/MILK-28EAFA7/2021, England/MILK-28EAFB6/2021, England/MILK-28EAFC5/2021, England/MILK-28EAFD4/2021, England/MILK-28EAFF2/2021, England/MILK-28EB00D/2021, England/MILK-28EB01C/2021, England/MILK-28EB02B/2021, England/MILK-28EB03A/2021, England/MILK-28EB049/2021, England/MILK-28EB058/2021, England/MILK-28EB085/2021, England/MILK-28EB094/2021, England/MILK-28EB0A3/2021, England/MILK-28EB0B2/2021, England/MILK-28EB0C1/2021, England/MILK-28EB0D0/2021, England/MILK-28EB0EF/2021, England/MILK-28EB0FE/2021, England/MILK-28EB10A/2021, England/MILK-28EB119/2021, England/MILK-28EB128/2021, England/MILK-28EB137/2021, England/MILK-28EB146/2021, England/MILK-28EB155/2021, England/MILK-28EB164/2021, England/MILK-28EB173/2021, England/MILK-28EB191/2021, England/MILK-28EB1BF/2021, England/MILK-28EB1CE/2021, England/MILK-28EB1DD/2021, England/MILK-28EB1EC/2021, England/MILK-28EB207/2021, England/MILK-28EB216/2021, England/MILK-28EB234/2021, England/MILK-28EB243/2021, England/MILK-28EB252/2021, England/MILK-28EB261/2021, England/MILK-28EB270/2021, England/MILK-28EB28F/2021, England/MILK-28EB29E/2021, England/MILK-28EB2AD/2021, England/MILK-28EB2BC/2021, England/MILK-28EB2CB/2021, England/MILK-28EB2DA/2021, England/MILK-28EB2F8/2021, England/MILK-28EB313/2021, England/MILK-28EB322/2021, England/MILK-28EB331/2021, England/MILK-28EB35F/2021, England/MILK-28EB36E/2021, England/MILK-28EB37D/2021, England/MILK-28EB38C/2021, England/MILK-28EB39B/2021, England/MILK-28EB3AA/2021, England/MILK-28EB3B9/2021, England/MILK-28EB3C8/2021, England/MILK-28EB3D7/2021, England/MILK-28EB3E6/2021, England/MILK-28EB401/2021, England/MILK-28EB410/2021, England/MILK-28EB42F/2021, England/MILK-28EB43E/2021, England/MILK-28EB44D/2021, England/MILK-28EB45C/2021, England/MILK-28EB46B/2021, England/MILK-28EB47A/2021, England/MILK-28EB489/2021, England/MILK-28EB4A7/2021, England/MILK-28EB4B6/2021, England/MILK-28EB4C5/2021, England/MILK-28EB4D4/2021, England/MILK-28EB4E3/2021, England/MILK-28EB4F2/2021, England/MILK-28EB50E/2021, England/MILK-28EB51D/2021, England/MILK-28EB52C/2021, England/MILK-28EB53B/2021, England/MILK-28EB54A/2021, England/MILK-28EB559/2021, England/MILK-28EB568/2021, England/MILK-28EBB57/2021, England/MILK-28EBB66/2021, England/MILK-28EBB75/2021, England/MILK-28EBB84/2021, England/MILK-28EBBA2/2021, England/MILK-28EBBB1/2021, England/MILK-28EBBC0/2021, England/MILK-28EBC09/2021, England/MILK-28EBC27/2021, England/MILK-28EBC36/2021, England/MILK-28EBC45/2021, England/MILK-28EBC54/2021, England/MILK-28EBC63/2021, England/MILK-28EBC72/2021, England/MILK-28EBC81/2021, England/MILK-28EBCAF/2021, England/MILK-28EBCBE/2021, England/MILK-28EBCCD/2021, England/MILK-28EBCDC/2021, England/MILK-28EBCEB/2021, England/MILK-28EBCFA/2021, England/MILK-28EBD06/2021, England/MILK-28EBD15/2021, England/MILK-28EBD24/2021, England/MILK-28EBD33/2021, England/MILK-28EBD42/2021, England/MILK-28EBD51/2021, England/MILK-28EBD60/2021, England/MILK-28EBD7F/2021, England/MILK-28EBD8E/2021, England/MILK-28EBD9D/2021, England/MILK-28EBDAC/2021, England/MILK-28EBDBB/2021, England/MILK-28EBDCA/2021, England/MILK-28EBDD9/2021, England/MILK-28EBDE8/2021, England/MILK-28EBDF7/2021, England/MILK-28EBE03/2021, England/MILK-28EBE12/2021, England/MILK-28EBE21/2021, England/MILK-28EBE30/2021, England/MILK-28EBE4F/2021, England/MILK-28EBE5E/2021, England/MILK-28EBE6D/2021, England/MILK-28EBE7C/2021, England/MILK-28EBE8B/2021, England/MILK-28EBE9A/2021, England/MILK-28EBEA9/2021, England/MILK-28EBEC7/2021, England/MILK-28EBED6/2021, England/MILK-28EBEE5/2021, England/MILK-28EBEF4/2021, England/MILK-28EBF00/2021, England/MILK-28EBF1F/2021, England/MILK-28EBF2E/2021, England/MILK-28EBF3D/2021, England/MILK-28EBF4C/2021, England/MILK-28EBF6A/2021, England/MILK-28EBF79/2021, England/MILK-28EBF97/2021, England/MILK-28EBFA6/2021, England/MILK-28EBFB5/2021, England/MILK-28EBFC4/2021, England/MILK-28EBFD3/2021, England/MILK-28EBFE2/2021, England/MILK-28EBFF1/2021, England/MILK-28EC00C/2021, England/MILK-28EC01B/2021, England/MILK-28EC02A/2021, England/MILK-28EC039/2021, England/MILK-28EC048/2021, England/MILK-28EC057/2021, England/MILK-28EC066/2021, England/MILK-28EC075/2021, England/MILK-28EC093/2021, England/MILK-28EC0A2/2021, England/MILK-28EC0B1/2021, England/MILK-28EC0C0/2021, England/MILK-28EC0DF/2021, England/MILK-28EC0EE/2021, England/MILK-28EC0FD/2021, England/MILK-28EC109/2021, England/MILK-28EC118/2021, England/MILK-28EC127/2021, England/MILK-28EC716/2021, England/MILK-28EC734/2021, England/MILK-28EC743/2021, England/MILK-28EC752/2021, England/MILK-28EC761/2021, England/MILK-28EC770/2021, England/MILK-28EC78F/2021, England/MILK-28EC79E/2021, England/MILK-28EC7AD/2021, England/MILK-28EC7BC/2021, England/MILK-28EC7DA/2021, England/MILK-28EC7E9/2021, England/MILK-28EC7F8/2021, England/MILK-28EC804/2021, England/MILK-28EC813/2021, England/MILK-28EC822/2021, England/MILK-28EC831/2021, England/MILK-28EC840/2021, England/MILK-28EC86E/2021, England/MILK-28EC88C/2021, England/MILK-28EC89B/2021, England/MILK-28EC8AA/2021, England/MILK-28EC8B9/2021, England/MILK-28EC8C8/2021, England/MILK-28EC8D7/2021, England/MILK-28EC8E6/2021, England/MILK-28EC8F5/2021, England/MILK-28EC901/2021, England/MILK-28EC910/2021, England/MILK-28EC92F/2021, England/MILK-28EC93E/2021, England/MILK-28EC94D/2021, England/MILK-28EC95C/2021, England/MILK-28EC96B/2021, England/MILK-28EC97A/2021, England/MILK-28EC989/2021, England/MILK-28EC998/2021, England/MILK-28EC9A7/2021, England/MILK-28EC9B6/2021, England/MILK-28EC9C5/2021, England/MILK-28EC9D4/2021, England/MILK-28EC9E3/2021, England/MILK-28EC9F2/2021, England/MILK-28ECA0E/2021, England/MILK-28ECA1D/2021, England/MILK-28ECA2C/2021, England/MILK-28ECA3B/2021, England/MILK-28ECA59/2021, England/MILK-28ECA68/2021, England/MILK-28ECA77/2021, England/MILK-28ECA86/2021, England/MILK-28ECA95/2021, England/MILK-28ECAA4/2021, England/MILK-28ECAB3/2021, England/MILK-28ECAC2/2021, England/MILK-28ECAD1/2021, England/MILK-28ECAE0/2021, England/MILK-28ECAFF/2021, England/MILK-28ECB0B/2021, England/MILK-28ECB29/2021, England/MILK-28ECB38/2021, England/MILK-28ECB47/2021, England/MILK-28ECB56/2021, England/MILK-28ECB65/2021, England/MILK-28ECB74/2021, England/MILK-28ECB83/2021, England/MILK-28ECB92/2021, England/MILK-28ECBA1/2021, England/MILK-28ECBB0/2021, England/MILK-28ECBCF/2021, England/MILK-28ECBDE/2021, England/MILK-28ECBED/2021, England/MILK-28ECBFC/2021, England/MILK-28ECC08/2021, England/MILK-28ECC26/2021, England/MILK-28ECC35/2021, England/MILK-28ECC44/2021, England/MILK-28ECC53/2021, England/MILK-28ECC62/2021, England/MILK-28ECC71/2021, England/MILK-28ECC80/2021, England/MILK-28ECC9F/2021, England/MILK-28ECCAE/2021, England/MILK-28ECCBD/2021, England/MILK-28ECCCC/2021, England/MILK-28ECCDB/2021, England/MILK-28ECCEA/2021, England/MILK-28ED2D8/2021, England/MILK-28ED2E7/2021, England/MILK-28ED2F6/2021, England/MILK-28ED302/2021, England/MILK-28ED311/2021, England/MILK-28ED320/2021, England/MILK-28ED33F/2021, England/MILK-28ED35D/2021, England/MILK-28ED36C/2021, England/MILK-28ED38A/2021, England/MILK-28ED399/2021, England/MILK-28ED3A8/2021, England/MILK-28ED3B7/2021, England/MILK-28ED3C6/2021, England/MILK-28ED3D5/2021, England/MILK-28ED3F3/2021, England/MILK-28ED41E/2021, England/MILK-28ED42D/2021, England/MILK-28ED43C/2021, England/MILK-28ED44B/2021, England/MILK-28ED45A/2021, England/MILK-28ED469/2021, England/MILK-28ED487/2021, England/MILK-28ED496/2021, England/MILK-28ED4A5/2021, England/MILK-28ED4C3/2021, England/MILK-28ED4D2/2021, England/MILK-28ED4E1/2021, England/MILK-28ED4F0/2021, England/MILK-28ED50C/2021, England/MILK-28ED51B/2021, England/MILK-28ED52A/2021, England/MILK-28ED539/2021, England/MILK-28ED548/2021, England/MILK-28ED557/2021, England/MILK-28ED566/2021, England/MILK-28ED584/2021, England/MILK-28ED593/2021, England/MILK-28ED5A2/2021, England/MILK-28ED5B1/2021, England/MILK-28ED5EE/2021, England/MILK-28ED609/2021, England/MILK-28ED618/2021, England/MILK-28ED627/2021, England/MILK-28ED636/2021, England/MILK-28ED645/2021, England/MILK-28ED654/2021, England/MILK-28ED663/2021, England/MILK-28ED672/2021, England/MILK-28ED681/2021, England/MILK-28ED6AF/2021, England/MILK-28ED6BE/2021, England/MILK-28ED6CD/2021, England/MILK-28ED6DC/2021, England/MILK-28ED6EB/2021, England/MILK-28ED6FA/2021, England/MILK-28ED706/2021, England/MILK-28ED724/2021, England/MILK-28ED742/2021, England/MILK-28ED751/2021, England/MILK-28ED760/2021, England/MILK-28ED77F/2021, England/MILK-28ED78E/2021, England/MILK-28ED79D/2021, England/MILK-28ED7AC/2021, England/MILK-28ED7BB/2021, England/MILK-28ED7CA/2021, England/MILK-28ED7D9/2021, England/MILK-28ED7E8/2021, England/MILK-28ED7F7/2021, England/MILK-28ED803/2021, England/MILK-28ED812/2021, England/MILK-28ED821/2021, England/MILK-28ED830/2021, England/MILK-28ED85E/2021, England/MILK-28ED86D/2021, England/MILK-28ED87C/2021, England/MILK-28ED88B/2021, England/MILK-28ED89A/2021, England/MILK-28ED8A9/2021, England/MILK-28EDE98/2021, England/MILK-28EDEA7/2021, England/MILK-28EDEB6/2021, England/MILK-28EDEC5/2021, England/MILK-28EDED4/2021, England/MILK-28EDEE3/2021, England/MILK-28EDEF2/2021, England/MILK-28EDF0E/2021, England/MILK-28EDF1D/2021, England/MILK-28EDF3B/2021, England/MILK-28EDF4A/2021, England/MILK-28EDF59/2021, England/MILK-28EDF68/2021, England/MILK-28EDF77/2021, England/MILK-28EDFA4/2021, England/MILK-28EDFB3/2021, England/MILK-28EDFC2/2021, England/MILK-28EDFD1/2021, England/MILK-28EDFE0/2021, England/MILK-28EDFFF/2021, England/MILK-28EE00A/2021, England/MILK-28EE019/2021, England/MILK-28EE028/2021, England/MILK-28EE037/2021, England/MILK-28EE046/2021, England/MILK-28EE055/2021, England/MILK-28EE064/2021, England/MILK-28EE073/2021, England/MILK-28EE082/2021, England/MILK-28EE091/2021, England/MILK-28EE0A0/2021, England/MILK-28EE0BF/2021, England/MILK-28EE0DD/2021, England/MILK-28EE0EC/2021, England/MILK-28EE0FB/2021, England/MILK-28EE107/2021, England/MILK-28EE116/2021, England/MILK-28EE134/2021, England/MILK-28EE170/2021, England/MILK-28EE18F/2021, England/MILK-28EE19E/2021, England/MILK-28EE1AD/2021, England/MILK-28EE1BC/2021, England/MILK-28EE1CB/2021, England/MILK-28EE1DA/2021, England/MILK-28EE1E9/2021, England/MILK-28EE1F8/2021, England/MILK-28EE204/2021, England/MILK-28EE213/2021, England/MILK-28EE222/2021, England/MILK-28EE231/2021, England/MILK-28EE240/2021, England/MILK-28EE25F/2021, England/MILK-28EE26E/2021, England/MILK-28EE27D/2021, England/MILK-28EE28C/2021, England/MILK-28EE29B/2021, England/MILK-28EE2AA/2021, England/MILK-28EE2B9/2021, England/MILK-28EE2C8/2021, England/MILK-28EE2D7/2021, England/MILK-28EE2E6/2021, England/MILK-28EE2F5/2021, England/MILK-28EE301/2021, England/MILK-28EE32F/2021, England/MILK-28EE33E/2021, England/MILK-28EE34D/2021, England/MILK-28EE35C/2021, England/MILK-28EE36B/2021, England/MILK-28EE389/2021, England/MILK-28EE398/2021, England/MILK-28EE3A7/2021, England/MILK-28EE3B6/2021, England/MILK-28EE3C5/2021, England/MILK-28EE3E3/2021, England/MILK-28EE3F2/2021, England/MILK-28EE40E/2021, England/MILK-28EE41D/2021, England/MILK-28EE42C/2021, England/MILK-28EE43B/2021, England/MILK-28EE44A/2021, England/MILK-28EE459/2021, England/MILK-28EF0EB/2021, England/MILK-28EF0FA/2021, England/MILK-28EF106/2021, England/MILK-28EF124/2021, England/MILK-28EF133/2021, England/MILK-28EF142/2021, England/MILK-28EF151/2021, England/MILK-28EF160/2021, England/MILK-28EF18E/2021, England/MILK-28EF19D/2021, England/MILK-28EF1AC/2021, England/MILK-28EF1BB/2021, England/MILK-28EF1CA/2021, England/MILK-28EF1D9/2021, England/MILK-28EF1E8/2021, England/MILK-28EF1F7/2021, England/MILK-28EF203/2021, England/MILK-28EF212/2021, England/MILK-28EF221/2021, England/MILK-28EF230/2021, England/MILK-28EF24F/2021, England/MILK-28EF25E/2021, England/MILK-28EF26D/2021, England/MILK-28EF27C/2021, England/MILK-28EF28B/2021, England/MILK-28EF29A/2021, England/MILK-28EF2B8/2021, England/MILK-28EF2C7/2021, England/MILK-28EF2D6/2021, England/MILK-28EF2E5/2021, England/MILK-28EF2F4/2021, England/MILK-28EF300/2021, England/MILK-28EF31F/2021, England/MILK-28EF32E/2021, England/MILK-28EF33D/2021, England/MILK-28EF34C/2021, England/MILK-28EF35B/2021, England/MILK-28EF36A/2021, England/MILK-28EF379/2021, England/MILK-28EF388/2021, England/MILK-28EF397/2021, England/MILK-28EF3A6/2021, England/MILK-28EF3B5/2021, England/MILK-28EF3C4/2021, England/MILK-28EF3D3/2021, England/MILK-28EF3E2/2021, England/MILK-28EF3F1/2021, England/MILK-28EF40D/2021, England/MILK-28EF41C/2021, England/MILK-28EF42B/2021, England/MILK-28EF43A/2021, England/MILK-28EF449/2021, England/MILK-28EF458/2021, England/MILK-28EF467/2021, England/MILK-28EF476/2021, England/MILK-28EF485/2021, England/MILK-28EF494/2021, England/MILK-28EF4B2/2021, England/MILK-28EF4C1/2021, England/MILK-28EF4EF/2021, England/MILK-28EF4FE/2021, England/MILK-28EF50A/2021, England/MILK-28EF519/2021, England/MILK-28EF528/2021, England/MILK-28EF537/2021, England/MILK-28EF546/2021, England/MILK-28EF555/2021, England/MILK-28EF564/2021, England/MILK-28EF573/2021, England/MILK-28EF582/2021, England/MILK-28EF591/2021, England/MILK-28EF5A0/2021, England/MILK-28EF5BF/2021, England/MILK-28EF5CE/2021, England/MILK-28EF5DD/2021, England/MILK-28EF5EC/2021, England/MILK-28EF5FB/2021, England/MILK-28EF607/2021, England/MILK-28EFBF9/2021, England/MILK-28EFC05/2021, England/MILK-28EFC41/2021, England/MILK-28EFC50/2021, England/MILK-28EFC7E/2021, England/MILK-28EFC8D/2021, England/MILK-28EFC9C/2021, England/MILK-28EFCAB/2021, England/MILK-28EFCBA/2021, England/MILK-28EFCC9/2021, England/MILK-28EFCD8/2021, England/MILK-28EFCE7/2021, England/MILK-28EFCF6/2021, England/MILK-28EFD02/2021, England/MILK-28EFD11/2021, England/MILK-28EFD20/2021, England/MILK-28EFD4E/2021, England/MILK-28EFD5D/2021, England/MILK-28EFD6C/2021, England/MILK-28EFD7B/2021, England/MILK-28EFD8A/2021, England/MILK-28EFD99/2021, England/MILK-28EFDA8/2021, England/MILK-28EFDE4/2021, England/MILK-28EFDF3/2021, England/MILK-28EFE0F/2021, England/MILK-28EFE2D/2021, England/MILK-28EFE3C/2021, England/MILK-28EFE4B/2021, England/MILK-28EFE5A/2021, England/MILK-28EFE87/2021, England/MILK-28EFEA5/2021, England/MILK-28EFED2/2021, England/MILK-28EFEF0/2021, England/MILK-28EFF0C/2021, England/MILK-28EFF48/2021, England/MILK-28EFF57/2021, England/MILK-28EFF66/2021, England/MILK-28EFF75/2021, England/MILK-28EFF84/2021, England/MILK-28EFF93/2021, England/MILK-28EFFA2/2021, England/MILK-28EFFB1/2021, England/MILK-28EFFC0/2021, England/MILK-28EFFEE/2021, England/MILK-28F0023/2021, England/MILK-28F0032/2021, England/MILK-28F0041/2021, England/MILK-28F0050/2021, England/MILK-28F006F/2021, England/MILK-28F007E/2021, England/MILK-28F008D/2021, England/MILK-28F009C/2021, England/MILK-28F00C9/2021, England/MILK-28F00D8/2021, England/MILK-28F00E7/2021, England/MILK-28F00F6/2021, England/MILK-28F0102/2021, England/MILK-28F0120/2021, England/MILK-28F013F/2021, England/MILK-28F014E/2021, England/MILK-28F015D/2021, England/MILK-28F016C/2021, England/MILK-28F017B/2021, England/MILK-28F018A/2021, England/MILK-28F0199/2021, England/MILK-28F01A8/2021, England/MILK-28F01B7/2021, England/MILK-28F01C6/2021, England/MILK-28F07B5/2021, England/MILK-28F07D3/2021, England/MILK-28F07E2/2021, England/MILK-28F07F1/2021, England/MILK-28F080D/2021, England/MILK-28F081C/2021, England/MILK-28F082B/2021, England/MILK-28F083A/2021, England/MILK-28F0849/2021, England/MILK-28F0858/2021, England/MILK-28F0867/2021, England/MILK-28F0876/2021, England/MILK-28F0885/2021, England/MILK-28F0894/2021, England/MILK-28F08A3/2021, England/MILK-28F08B2/2021, England/MILK-28F08D0/2021, England/MILK-28F08EF/2021, England/MILK-28F08FE/2021, England/MILK-28F090A/2021, England/MILK-28F0919/2021, England/MILK-28F0928/2021, England/MILK-28F0937/2021, England/MILK-28F0946/2021, England/MILK-28F0955/2021, England/MILK-28F0964/2021, England/MILK-28F0973/2021, England/MILK-28F0982/2021, England/MILK-28F0991/2021, England/MILK-28F09A0/2021, England/MILK-28F09BF/2021, England/MILK-28F09CE/2021, England/MILK-28F09FB/2021, England/MILK-28F0A07/2021, England/MILK-28F0A16/2021, England/MILK-28F0A25/2021, England/MILK-28F0A34/2021, England/MILK-28F0A43/2021, England/MILK-28F0A52/2021, England/MILK-28F0A61/2021, England/MILK-28F0A70/2021, England/MILK-28F0A8F/2021, England/MILK-28F0A9E/2021, England/MILK-28F0AAD/2021, England/MILK-28F0ACB/2021, England/MILK-28F0ADA/2021, England/MILK-28F0AE9/2021, England/MILK-28F0AF8/2021, England/MILK-28F0B04/2021, England/MILK-28F0B13/2021, England/MILK-28F0B22/2021, England/MILK-28F0B31/2021, England/MILK-28F0B40/2021, England/MILK-28F0B6E/2021, England/MILK-28F0B7D/2021, England/MILK-28F0B9B/2021, England/MILK-28F0BAA/2021, England/MILK-28F0BC8/2021, England/MILK-28F0BD7/2021, England/MILK-28F0BE6/2021, England/MILK-28F0BF5/2021, England/MILK-28F0C01/2021, England/MILK-28F0C10/2021, England/MILK-28F0C4D/2021, England/MILK-28F0C5C/2021, England/MILK-28F0C6B/2021, England/MILK-28F0C89/2021, England/MILK-28F0C98/2021, England/MILK-28F0CA7/2021, England/MILK-28F0CB6/2021, England/MILK-28F0CC5/2021, England/MILK-28F0CE3/2021, England/MILK-28F0CF2/2021, England/MILK-28F0D0E/2021, England/MILK-28F0D1D/2021, England/MILK-28F0D2C/2021, England/MILK-28F0D3B/2021, England/MILK-28F0D4A/2021, England/MILK-28F0D59/2021, England/MILK-28F0D68/2021, England/MILK-28F0D86/2021, England/MILK-28F1374/2021, England/MILK-28F1383/2021, England/MILK-28F1392/2021, England/MILK-28F13A1/2021, England/MILK-28F13B0/2021, England/MILK-28F13CF/2021, England/MILK-28F13DE/2021, England/MILK-28F13ED/2021, England/MILK-28F13FC/2021, England/MILK-28F1408/2021, England/MILK-28F1417/2021, England/MILK-28F1426/2021, England/MILK-28F1435/2021, England/MILK-28F1444/2021, England/MILK-28F1453/2021, England/MILK-28F1462/2021, England/MILK-28F1471/2021, England/MILK-28F1480/2021, England/MILK-28F149F/2021, England/MILK-28F14AE/2021, England/MILK-28F14BD/2021, England/MILK-28F14CC/2021, England/MILK-28F14EA/2021, England/MILK-28F14F9/2021, England/MILK-28F1505/2021, England/MILK-28F1514/2021, England/MILK-28F1523/2021, England/MILK-28F1532/2021, England/MILK-28F1541/2021, England/MILK-28F156F/2021, England/MILK-28F159C/2021, England/MILK-28F15AB/2021, England/MILK-28F15BA/2021, England/MILK-28F15C9/2021, England/MILK-28F15D8/2021, England/MILK-28F15E7/2021, England/MILK-28F15F6/2021, England/MILK-28F1602/2021, England/MILK-28F1611/2021, England/MILK-28F1620/2021, England/MILK-28F163F/2021, England/MILK-28F164E/2021, England/MILK-28F165D/2021, England/MILK-28F166C/2021, England/MILK-28F168A/2021, England/MILK-28F1699/2021, England/MILK-28F16A8/2021, England/MILK-28F16B7/2021, England/MILK-28F16C6/2021, England/MILK-28F16D5/2021, England/MILK-28F16E4/2021, England/MILK-28F170F/2021, England/MILK-28F171E/2021, England/MILK-28F172D/2021, England/MILK-28F173C/2021, England/MILK-28F174B/2021, England/MILK-28F175A/2021, England/MILK-28F1769/2021, England/MILK-28F1778/2021, England/MILK-28F1787/2021, England/MILK-28F1796/2021, England/MILK-28F17A5/2021, England/MILK-28F17B4/2021, England/MILK-28F17E1/2021, England/MILK-28F17F0/2021, England/MILK-28F181B/2021, England/MILK-28F1839/2021, England/MILK-28F1848/2021, England/MILK-28F1857/2021, England/MILK-28F1866/2021, England/MILK-28F1875/2021, England/MILK-28F1884/2021, England/MILK-28F1893/2021, England/MILK-28F18A2/2021, England/MILK-28F18B1/2021, England/MILK-28F18DF/2021, England/MILK-28F18EE/2021, England/MILK-28F18FD/2021, England/MILK-28F1909/2021, England/MILK-28F1918/2021, England/MILK-28F1927/2021, England/MILK-28F1936/2021, England/MILK-28F1945/2021, England/MILK-28F1F34/2021, England/MILK-28F1F43/2021, England/MILK-28F1F52/2021, England/MILK-28F1F70/2021, England/MILK-28F1F8F/2021, England/MILK-28F1F9E/2021, England/MILK-28F1FAD/2021, England/MILK-28F1FCB/2021, England/MILK-28F1FDA/2021, England/MILK-28F1FE9/2021, England/MILK-28F1FF8/2021, England/MILK-28F2003/2021, England/MILK-28F2012/2021, England/MILK-28F2021/2021, England/MILK-28F2030/2021, England/MILK-28F208B/2021, England/MILK-28F209A/2021, England/MILK-28F20A9/2021, England/MILK-28F20C7/2021, England/MILK-28F20E5/2021, England/MILK-28F2100/2021, England/MILK-28F211F/2021, England/MILK-28F212E/2021, England/MILK-28F213D/2021, England/MILK-28F214C/2021, England/MILK-28F215B/2021, England/MILK-28F216A/2021, England/MILK-28F2179/2021, England/MILK-28F2197/2021, England/MILK-28F21A6/2021, England/MILK-28F21B5/2021, England/MILK-28F21C4/2021, England/MILK-28F21E2/2021, England/MILK-28F21F1/2021, England/MILK-28F220D/2021, England/MILK-28F221C/2021, England/MILK-28F222B/2021, England/MILK-28F2249/2021, England/MILK-28F2258/2021, England/MILK-28F2276/2021, England/MILK-28F2294/2021, England/MILK-28F22A3/2021, England/MILK-28F22C1/2021, England/MILK-28F22D0/2021, England/MILK-28F22EF/2021, England/MILK-28F22FE/2021, England/MILK-28F230A/2021, England/MILK-28F2319/2021, England/MILK-28F2328/2021, England/MILK-28F2346/2021, England/MILK-28F2355/2021, England/MILK-28F2364/2021, England/MILK-28F2382/2021, England/MILK-28F2391/2021, England/MILK-28F23A0/2021, England/MILK-28F23CE/2021, England/MILK-28F23DD/2021, England/MILK-28F2407/2021, England/MILK-28F2416/2021, England/MILK-28F2425/2021, England/MILK-28F2434/2021, England/MILK-28F2452/2021, England/MILK-28F248F/2021, England/MILK-28F249E/2021, England/MILK-28F24AD/2021, England/MILK-28F24CB/2021, England/MILK-28F24DA/2021, England/MILK-28F24E9/2021, England/MILK-28F2504/2021, England/MILK-28F2AF6/2021, England/MILK-28F2B20/2021, England/MILK-28F2B5D/2021, England/MILK-28F2B6C/2021, England/MILK-28F2B7B/2021, England/MILK-28F2B8A/2021, England/MILK-28F2B99/2021, England/MILK-28F2BA8/2021, England/MILK-28F2BC6/2021, England/MILK-28F2BD5/2021, England/MILK-28F2BE4/2021, England/MILK-28F2C1E/2021, England/MILK-28F2C2D/2021, England/MILK-28F2C3C/2021, England/MILK-28F2C4B/2021, England/MILK-28F2C5A/2021, England/MILK-28F2C87/2021, England/MILK-28F2C96/2021, England/MILK-28F2CA5/2021, England/MILK-28F2CB4/2021, England/MILK-28F2CC3/2021, England/MILK-28F2CD2/2021, England/MILK-28F2D1B/2021, England/MILK-28F2D2A/2021, England/MILK-28F2D39/2021, England/MILK-28F2D57/2021, England/MILK-28F2D66/2021, England/MILK-28F2D75/2021, England/MILK-28F2D84/2021, England/MILK-28F2D93/2021, England/MILK-28F2DA2/2021, England/MILK-28F2DC0/2021, England/MILK-28F2DDF/2021, England/MILK-28F2DEE/2021, England/MILK-28F2DFD/2021, England/MILK-28F2E09/2021, England/MILK-28F2E18/2021, England/MILK-28F2E45/2021, England/MILK-28F2E63/2021, England/MILK-28F2E72/2021, England/MILK-28F2EAF/2021, England/MILK-28F2EBE/2021, England/MILK-28F2EDC/2021, England/MILK-28F2F24/2021, England/MILK-28F2F33/2021, England/MILK-28F2F42/2021, England/MILK-28F2F60/2021, England/MILK-28F2F7F/2021, England/MILK-28F2F8E/2021, England/MILK-28F2F9D/2021, England/MILK-28F2FAC/2021, England/MILK-28F2FCA/2021, England/MILK-28F2FD9/2021, England/MILK-28F2FF7/2021, England/MILK-28F3011/2021, England/MILK-28F303F/2021, England/MILK-28F304E/2021, England/MILK-28F308A/2021, England/MILK-28F3099/2021, England/MILK-28F30A8/2021, England/MILK-28F30B7/2021, England/MILK-28F36B5/2021, England/MILK-28F36C4/2021, England/MILK-28F36D3/2021, England/MILK-28F370D/2021, England/MILK-28F371C/2021, England/MILK-28F372B/2021, England/MILK-28F373A/2021, England/MILK-28F3749/2021, England/MILK-28F3767/2021, England/MILK-28F3776/2021, England/MILK-28F3785/2021, England/MILK-28F37B2/2021, England/MILK-28F37C1/2021, England/MILK-28F37D0/2021, England/MILK-28F37FE/2021, England/MILK-28F380A/2021, England/MILK-28F3819/2021, England/MILK-28F3828/2021, England/MILK-28F3837/2021, England/MILK-28F3846/2021, England/MILK-28F3855/2021, England/MILK-28F3864/2021, England/MILK-28F3882/2021, England/MILK-28F3891/2021, England/MILK-28F38A0/2021, England/MILK-28F38BF/2021, England/MILK-28F38CE/2021, England/MILK-28F38DD/2021, England/MILK-28F38EC/2021, England/MILK-28F38FB/2021, England/MILK-28F3925/2021, England/MILK-28F3934/2021, England/MILK-28F3943/2021, England/MILK-28F3952/2021, England/MILK-28F3970/2021, England/MILK-28F399E/2021, England/MILK-28F39AD/2021, England/MILK-28F39BC/2021, England/MILK-28F39CB/2021, England/MILK-28F39DA/2021, England/MILK-28F39E9/2021, England/MILK-28F39F8/2021, England/MILK-28F3A04/2021, England/MILK-28F3A13/2021, England/MILK-28F3A22/2021, England/MILK-28F3A31/2021, England/MILK-28F3A40/2021, England/MILK-28F3A6E/2021, England/MILK-28F3A7D/2021, England/MILK-28F3A9B/2021, England/MILK-28F3AB9/2021, England/MILK-28F3AC8/2021, England/MILK-28F3AD7/2021, England/MILK-28F3AE6/2021, England/MILK-28F3B10/2021, England/MILK-28F3B3E/2021, England/MILK-28F3B4D/2021, England/MILK-28F3B5C/2021, England/MILK-28F3B6B/2021, England/MILK-28F3B7A/2021, England/MILK-28F3B89/2021, England/MILK-28F3B98/2021, England/MILK-28F3BA7/2021, England/MILK-28F3BB6/2021, England/MILK-28F3BC5/2021, England/MILK-28F3BD4/2021, England/MILK-28F3BF2/2021, England/MILK-28F3C0E/2021, England/MILK-28F3C1D/2021, England/MILK-28F3C2C/2021, England/MILK-28F3C3B/2021, England/MILK-28F3C4A/2021, England/MILK-28F3C59/2021, England/MILK-28F3C68/2021, England/MILK-28F3C86/2021, England/MILK-28F4854/2021, England/MILK-28F4863/2021, England/MILK-28F4881/2021, England/MILK-28F4890/2021, England/MILK-28F48AF/2021, England/MILK-28F48BE/2021, England/MILK-28F48CD/2021, England/MILK-28F48DC/2021, England/MILK-28F48EB/2021, England/MILK-28F48FA/2021, England/MILK-28F4906/2021, England/MILK-28F4915/2021, England/MILK-28F4924/2021, England/MILK-28F4933/2021, England/MILK-28F4942/2021, England/MILK-28F4951/2021, England/MILK-28F4960/2021, England/MILK-28F497F/2021, England/MILK-28F498E/2021, England/MILK-28F499D/2021, England/MILK-28F49AC/2021, England/MILK-28F49CA/2021, England/MILK-28F49D9/2021, England/MILK-28F49F7/2021, England/MILK-28F4A03/2021, England/MILK-28F4A12/2021, England/MILK-28F4A30/2021, England/MILK-28F4A4F/2021, England/MILK-28F4A5E/2021, England/MILK-28F4A6D/2021, England/MILK-28F4A7C/2021, England/MILK-28F4A9A/2021, England/MILK-28F4AA9/2021, England/MILK-28F4AB8/2021, England/MILK-28F4AC7/2021, England/MILK-28F4AD6/2021, England/MILK-28F4AE5/2021, England/MILK-28F4AF4/2021, England/MILK-28F4B00/2021, England/MILK-28F4B1F/2021, England/MILK-28F4B2E/2021, England/MILK-28F4B3D/2021, England/MILK-28F4B4C/2021, England/MILK-28F4B5B/2021, England/MILK-28F4B6A/2021, England/MILK-28F4B79/2021, England/MILK-28F4B88/2021, England/MILK-28F4B97/2021, England/MILK-28F4BA6/2021, England/MILK-28F4BB5/2021, England/MILK-28F4BC4/2021, England/MILK-28F4BD3/2021, England/MILK-28F4BE2/2021, England/MILK-28F4BF1/2021, England/MILK-28F4C0D/2021, England/MILK-28F4C1C/2021, England/MILK-28F4C2B/2021, England/MILK-28F4C3A/2021, England/MILK-28F4C49/2021, England/MILK-28F4C58/2021, England/MILK-28F4C67/2021, England/MILK-28F4C76/2021, England/MILK-28F4C85/2021, England/MILK-28F4C94/2021, England/MILK-28F4CA3/2021, England/MILK-28F4CC1/2021, England/MILK-28F4CD0/2021, England/MILK-28F4CEF/2021, England/MILK-28F4CFE/2021, England/MILK-28F4D19/2021, England/MILK-28F4D28/2021, England/MILK-28F4D37/2021, England/MILK-28F4D46/2021, England/MILK-28F4D55/2021, England/MILK-28F4D64/2021, England/MILK-28F4D73/2021, England/MILK-28F4D82/2021, England/MILK-28F4D91/2021, England/MILK-28F4DBF/2021, England/MILK-28F4DCE/2021, England/MILK-28F4DDD/2021, England/MILK-28F4DEC/2021, England/MILK-28F4DFB/2021, England/MILK-28F4E07/2021, England/MILK-28F4E25/2021, England/MILK-2911656/2021, England/MILK-2911665/2021, England/MILK-2911674/2021, England/MILK-2911683/2021, England/MILK-29116A1/2021, England/MILK-29116B0/2021, England/MILK-29116CF/2021, England/MILK-29116DE/2021, England/MILK-29116ED/2021, England/MILK-29116FC/2021, England/MILK-2911717/2021, England/MILK-2911726/2021, England/MILK-2911735/2021, England/MILK-2911744/2021, England/MILK-2911771/2021, England/MILK-2911780/2021, England/MILK-291179F/2021, England/MILK-29117AE/2021, England/MILK-29117BD/2021, England/MILK-29117CC/2021, England/MILK-29117DB/2021, England/MILK-29117EA/2021, England/MILK-29117F9/2021, England/MILK-2911805/2021, England/MILK-2911814/2021, England/MILK-2911823/2021, England/MILK-2911832/2021, England/MILK-2911841/2021, England/MILK-2911850/2021, England/MILK-291186F/2021, England/MILK-291187E/2021, England/MILK-291188D/2021, England/MILK-29118BA/2021, England/MILK-29118C9/2021, England/MILK-29118D8/2021, England/MILK-29118E7/2021, England/MILK-2911911/2021, England/MILK-2911920/2021, England/MILK-291193F/2021, England/MILK-291194E/2021, England/MILK-291195D/2021, England/MILK-291197B/2021, England/MILK-291198A/2021, England/MILK-29119A8/2021, England/MILK-29119B7/2021, England/MILK-29119C6/2021, England/MILK-29119D5/2021, England/MILK-29119E4/2021, England/MILK-2911A2D/2021, England/MILK-2911A3C/2021, England/MILK-2911A4B/2021, England/MILK-2911A5A/2021, England/MILK-2911A69/2021, England/MILK-2911A78/2021, England/MILK-2911A87/2021, England/MILK-2911A96/2021, England/MILK-2911AA5/2021, England/MILK-2911AB4/2021, England/MILK-2911AC3/2021, England/MILK-2911AD2/2021, England/MILK-2911AE1/2021, England/MILK-2911B0C/2021, England/MILK-2911B1B/2021, England/MILK-2911B2A/2021, England/MILK-2911B39/2021, England/MILK-2911B48/2021, England/MILK-2911B57/2021, England/MILK-2911B66/2021, England/MILK-2911B75/2021, England/MILK-2911B93/2021, England/MILK-2911BA2/2021, England/MILK-2911BC0/2021, England/MILK-2911BDF/2021, England/MILK-2911BEE/2021, England/MILK-2911BFD/2021, England/MILK-2911C09/2021, England/MILK-2911C27/2021, England/MILK-29133B7/2021, England/MILK-29133D5/2021, England/MILK-29133E4/2021, England/MILK-29133F3/2021, England/MILK-291340F/2021, England/MILK-291341E/2021, England/MILK-291342D/2021, England/MILK-291343C/2021, England/MILK-2913469/2021, England/MILK-2913478/2021, England/MILK-2913487/2021, England/MILK-2913496/2021, England/MILK-29134A5/2021, England/MILK-29134B4/2021, England/MILK-29134D2/2021, England/MILK-29134F0/2021, England/MILK-291350C/2021, England/MILK-291351B/2021, England/MILK-291352A/2021, England/MILK-2913539/2021, England/MILK-2913557/2021, England/MILK-2913566/2021, England/MILK-2913575/2021, England/MILK-2913584/2021, England/MILK-2913593/2021, England/MILK-29135A2/2021, England/MILK-29135B1/2021, England/MILK-29135C0/2021, England/MILK-29135DF/2021, England/MILK-29135EE/2021, England/MILK-29135FD/2021, England/MILK-2913609/2021, England/MILK-2913618/2021, England/MILK-2913627/2021, England/MILK-2913636/2021, England/MILK-2913645/2021, England/MILK-2913654/2021, England/MILK-2913663/2021, England/MILK-2913672/2021, England/MILK-29136AF/2021, England/MILK-29136BE/2021, England/MILK-29136CD/2021, England/MILK-29136DC/2021, England/MILK-29136EB/2021, England/MILK-29136FA/2021, England/MILK-2913706/2021, England/MILK-2913715/2021, England/MILK-2913724/2021, England/MILK-2913733/2021, England/MILK-2913742/2021, England/MILK-2913751/2021, England/MILK-2913760/2021, England/MILK-291377F/2021, England/MILK-291378E/2021, England/MILK-291379D/2021, England/MILK-29137AC/2021, England/MILK-29137BB/2021, England/MILK-29137CA/2021, England/MILK-29137D9/2021, England/MILK-29137E8/2021, England/MILK-29137F7/2021, England/MILK-2913803/2021, England/MILK-2913812/2021, England/MILK-2913821/2021, England/MILK-2913830/2021, England/MILK-291384F/2021, England/MILK-291386D/2021, England/MILK-291387C/2021, England/MILK-291388B/2021, England/MILK-291389A/2021, England/MILK-29138A9/2021, England/MILK-29138B8/2021, England/MILK-29138C7/2021, England/MILK-29138D6/2021, England/MILK-29138E5/2021, England/MILK-29138F4/2021, England/MILK-291391F/2021, England/MILK-291392E/2021, England/MILK-291393D/2021, England/MILK-291394C/2021, England/MILK-291395B/2021, England/MILK-291396A/2021, England/MILK-2913988/2021, England/MILK-2915704/2021, England/MILK-2915713/2021, England/MILK-2915722/2021, England/MILK-2915731/2021, England/MILK-2915740/2021, England/MILK-291575F/2021, England/MILK-291576E/2021, England/MILK-291578C/2021, England/MILK-291579B/2021, England/MILK-29157AA/2021, England/MILK-29157B9/2021, England/MILK-29157C8/2021, England/MILK-29157E6/2021, England/MILK-2915801/2021, England/MILK-291582F/2021, England/MILK-291584D/2021, England/MILK-291585C/2021, England/MILK-291586B/2021, England/MILK-2915898/2021, England/MILK-29158A7/2021, England/MILK-29158C5/2021, England/MILK-29158D4/2021, England/MILK-29158F2/2021, England/MILK-291590E/2021, England/MILK-291592C/2021, England/MILK-291593B/2021, England/MILK-291594A/2021, England/MILK-2915959/2021, England/MILK-2915968/2021, England/MILK-2915977/2021, England/MILK-2915986/2021, England/MILK-2915995/2021, England/MILK-29159A4/2021, England/MILK-29159B3/2021, England/MILK-29159C2/2021, England/MILK-29159D1/2021, England/MILK-29159E0/2021, England/MILK-29159FF/2021, England/MILK-2915A0B/2021, England/MILK-2915A1A/2021, England/MILK-2915A29/2021, England/MILK-2915A47/2021, England/MILK-2915A56/2021, England/MILK-2915A65/2021, England/MILK-2915A74/2021, England/MILK-2915A83/2021, England/MILK-2915A92/2021, England/MILK-2915AA1/2021, England/MILK-2915ADE/2021, England/MILK-2915AFC/2021, England/MILK-2915B08/2021, England/MILK-2915B17/2021, England/MILK-2915B26/2021, England/MILK-2915B35/2021, England/MILK-2915B44/2021, England/MILK-2915B53/2021, England/MILK-2915B62/2021, England/MILK-2915B71/2021, England/MILK-2915B80/2021, England/MILK-2915B9F/2021, England/MILK-2915BAE/2021, England/MILK-2915BBD/2021, England/MILK-2915BCC/2021, England/MILK-2915BDB/2021, England/MILK-2915BEA/2021, England/MILK-2915BF9/2021, England/MILK-2915C05/2021, England/MILK-2915C14/2021, England/MILK-2915C23/2021, England/MILK-2915C32/2021, England/MILK-2915C41/2021, England/MILK-2915C50/2021, England/MILK-2915C6F/2021, England/MILK-2915C7E/2021, England/MILK-2915C8D/2021, England/MILK-2915C9C/2021, England/MILK-2915CAB/2021, England/MILK-2915CBA/2021, England/MILK-2915CC9/2021, England/MILK-2928188/2021, England/MILK-2928197/2021, England/MILK-29281A6/2021, England/MILK-29281B5/2021, England/MILK-29281C4/2021, England/MILK-29281D3/2021, England/MILK-29281E2/2021, England/MILK-292820D/2021, England/MILK-292821C/2021, England/MILK-292822B/2021, England/MILK-292823A/2021, England/MILK-2928249/2021, England/MILK-2928258/2021, England/MILK-2928267/2021, England/MILK-2928276/2021, England/MILK-2929FF6/2021, England/MILK-292A001/2021, England/MILK-292A010/2021, England/MILK-292A02F/2021, England/MILK-292A03E/2021, England/MILK-292A04D/2021, England/MILK-292A05C/2021, England/MILK-292A07A/2021, England/MILK-292A089/2021, England/MILK-292A098/2021, England/MILK-292A0A7/2021, England/MILK-292A0B6/2021, England/MILK-292A0C5/2021, England/MILK-292A0D4/2021, England/MILK-292A0E3/2021, England/MILK-292A0F2/2021, England/MILK-292A10E/2021, England/MILK-292A11D/2021, England/MILK-292A12C/2021, England/MILK-292A13B/2021, England/MILK-292A14A/2021, England/MILK-292A159/2021, England/MILK-292A168/2021, England/MILK-292A177/2021, England/MILK-292A186/2021, England/MILK-292A195/2021, England/MILK-292A1B3/2021, England/MILK-292A1C2/2021, England/MILK-292A1D1/2021, England/MILK-292A1E0/2021, England/MILK-292A1FF/2021, England/MILK-292A20B/2021, England/MILK-292A21A/2021, England/MILK-292A229/2021, England/MILK-292A238/2021, England/MILK-292A247/2021, England/MILK-292A265/2021, England/MILK-292A274/2021, England/MILK-292A283/2021, England/MILK-292A292/2021, England/MILK-292A2A1/2021, England/MILK-292A2B0/2021, England/MILK-292A2CF/2021, England/MILK-292A2DE/2021, England/MILK-292A2FC/2021, England/MILK-292A308/2021, England/MILK-292A317/2021, England/MILK-292A326/2021, England/MILK-292A335/2021, England/MILK-292A344/2021, England/MILK-292A353/2021, England/MILK-292A362/2021, England/MILK-292A371/2021, England/MILK-292A380/2021, England/MILK-292A3AE/2021, England/MILK-292A3BD/2021, England/MILK-292A3CC/2021, England/MILK-292A3DB/2021, England/MILK-292A3EA/2021, England/MILK-292A3F9/2021, England/MILK-292A405/2021, England/MILK-292A414/2021, England/MILK-292A423/2021, England/MILK-292A432/2021, England/MILK-292A441/2021, England/MILK-292A46F/2021, England/MILK-292A47E/2021, England/MILK-292A48D/2021, England/MILK-292A49C/2021, England/MILK-292A4AB/2021, England/MILK-292A4BA/2021, England/MILK-292A4C9/2021, England/MILK-292A4D8/2021, England/MILK-292A4E7/2021, England/MILK-292A4F6/2021, England/MILK-292A502/2021, England/MILK-292A511/2021, England/MILK-292A520/2021, England/MILK-292A53F/2021, England/MILK-292A54E/2021, England/MILK-292A55D/2021, England/MILK-292A57B/2021, England/MILK-292A58A/2021, England/MILK-292A599/2021, England/MILK-292A5A8/2021, England/MILK-292A5B7/2021, England/MILK-292A5C6/2021, England/MILK-292ABB5/2021, England/MILK-292ABC4/2021, England/MILK-292ABD3/2021, England/MILK-292ABE2/2021, England/MILK-292ABF1/2021, England/MILK-292AC0D/2021, England/MILK-292AC1C/2021, England/MILK-292AC2B/2021, England/MILK-292AC3A/2021, England/MILK-292AC49/2021, England/MILK-292AC58/2021, England/MILK-292AC67/2021, England/MILK-292AC76/2021, England/MILK-292ACA3/2021, England/MILK-292ACB2/2021, England/MILK-292ACC1/2021, England/MILK-292ACD0/2021, England/MILK-292ACEF/2021, England/MILK-292ACFE/2021, England/MILK-292AD0A/2021, England/MILK-292AD28/2021, England/MILK-292AD46/2021, England/MILK-292AD55/2021, England/MILK-292AD64/2021, England/MILK-292AD73/2021, England/MILK-292AD82/2021, England/MILK-292AD91/2021, England/MILK-292ADBF/2021, England/MILK-292ADCE/2021, England/MILK-292ADEC/2021, England/MILK-292ADFB/2021, England/MILK-292AE07/2021, England/MILK-292AE16/2021, England/MILK-292AE25/2021, England/MILK-292AE34/2021, England/MILK-292AE52/2021, England/MILK-292AE61/2021, England/MILK-292AE8F/2021, England/MILK-292AE9E/2021, England/MILK-292AEAD/2021, England/MILK-292AEBC/2021, England/MILK-292AECB/2021, England/MILK-292AEDA/2021, England/MILK-292AEE9/2021, England/MILK-292AEF8/2021, England/MILK-292AF13/2021, England/MILK-292AF22/2021, England/MILK-292AF31/2021, England/MILK-292AF6E/2021, England/MILK-292AF7D/2021, England/MILK-292AF8C/2021, England/MILK-292AF9B/2021, England/MILK-292AFAA/2021, England/MILK-292AFB9/2021, England/MILK-292AFC8/2021, England/MILK-292AFD7/2021, England/MILK-292AFE6/2021, England/MILK-292B000/2021, England/MILK-292B01F/2021, England/MILK-292B02E/2021, England/MILK-292B03D/2021, England/MILK-292B04C/2021, England/MILK-292B05B/2021, England/MILK-292B06A/2021, England/MILK-292B097/2021, England/MILK-292B0A6/2021, England/MILK-292B0B5/2021, England/MILK-292B0C4/2021, England/MILK-292B0E2/2021, England/MILK-292B10D/2021, England/MILK-292B11C/2021, England/MILK-292B12B/2021, England/MILK-292B13A/2021, England/MILK-292B158/2021, England/MILK-292B176/2021, England/MILK-292B185/2021, England/MILK-292B194/2021, England/MILK-292B1A3/2021, England/MILK-292B1B2/2021, England/MILK-292B1C1/2021, England/MILK-292B1D0/2021, England/MILK-292B1EF/2021, England/MILK-292B1FE/2021, England/MILK-292B20A/2021, England/MILK-292B219/2021, England/MILK-292B228/2021, England/MILK-292B246/2021, England/MILK-292B255/2021, England/MILK-292B264/2021, England/MILK-292B273/2021, England/MILK-292B282/2021, England/MILK-292B2A0/2021, England/MILK-292B2BF/2021, England/MILK-292B2CE/2021, England/MILK-292B2DD/2021, England/MILK-292B2EC/2021, England/MILK-292B2FB/2021, England/MILK-292B307/2021, England/MILK-292B316/2021, England/MILK-292B325/2021, England/MILK-292B334/2021, England/MILK-292B343/2021, England/MILK-292B352/2021, England/MILK-292B361/2021, England/MILK-292B370/2021, England/MILK-292B38F/2021, England/MILK-292B39E/2021, England/MILK-292B3AD/2021, England/MILK-292B3BC/2021, England/MILK-292B3DA/2021, England/MILK-292B3E9/2021, England/MILK-292B3F8/2021, England/MILK-292B404/2021, England/MILK-292B413/2021, England/MILK-292B431/2021, England/MILK-292B440/2021, England/MILK-292B45F/2021, England/MILK-292B46E/2021, England/MILK-292B47D/2021, England/MILK-292B48C/2021, England/MILK-292B49B/2021, England/MILK-292B4AA/2021, England/MILK-292B4B9/2021, England/MILK-292B4C8/2021, England/MILK-292B4D7/2021, England/MILK-292B4E6/2021, England/MILK-292B4F5/2021, England/MILK-292B501/2021, England/MILK-292B510/2021, England/MILK-292B52F/2021, England/MILK-292B53E/2021, England/MILK-292B54D/2021, England/MILK-292B55C/2021, England/MILK-292B56B/2021, England/MILK-292B57A/2021, England/MILK-292B589/2021, England/MILK-292B5A7/2021, England/MILK-292B5B6/2021, England/MILK-292B5D4/2021, England/MILK-292B5E3/2021, England/MILK-292B5F2/2021, England/MILK-292B60E/2021, England/MILK-292B61D/2021, England/MILK-292B62C/2021, England/MILK-292B63B/2021, England/MILK-292B64A/2021, England/MILK-292B659/2021, England/MILK-292B668/2021, England/MILK-292B677/2021, England/MILK-292B686/2021, England/MILK-292B695/2021, England/MILK-292B6A4/2021, England/MILK-292B6B3/2021, England/MILK-292B6C2/2021, England/MILK-292B6D1/2021, England/MILK-292B6E0/2021, England/MILK-292B6FF/2021, England/MILK-292B70B/2021, England/MILK-292B71A/2021, England/MILK-292B729/2021, England/MILK-292B738/2021, England/MILK-292B747/2021, England/MILK-292B756/2021, England/MILK-292B765/2021, England/MILK-292C333/2021, England/MILK-292C342/2021, England/MILK-292C351/2021, England/MILK-292C360/2021, England/MILK-292C37F/2021, England/MILK-292C38E/2021, England/MILK-292C39D/2021, England/MILK-292C3AC/2021, England/MILK-292C3BB/2021, England/MILK-292C3CA/2021, England/MILK-292C3D9/2021, England/MILK-292C3E8/2021, England/MILK-292C3F7/2021, England/MILK-292C403/2021, England/MILK-292C412/2021, England/MILK-292C421/2021, England/MILK-292C430/2021, England/MILK-292C44F/2021, England/MILK-292C45E/2021, England/MILK-292C46D/2021, England/MILK-292C47C/2021, England/MILK-292C49A/2021, England/MILK-292C4A9/2021, England/MILK-292C4B8/2021, England/MILK-292C4C7/2021, England/MILK-292C4D6/2021, England/MILK-292C4E5/2021, England/MILK-292C500/2021, England/MILK-292C51F/2021, England/MILK-292C52E/2021, England/MILK-292C53D/2021, England/MILK-292C54C/2021, England/MILK-292C55B/2021, England/MILK-292C56A/2021, England/MILK-292C579/2021, England/MILK-292C588/2021, England/MILK-292C597/2021, England/MILK-292C5A6/2021, England/MILK-292C5B5/2021, England/MILK-292C5C4/2021, England/MILK-292C5D3/2021, England/MILK-292C5E2/2021, England/MILK-292C60D/2021, England/MILK-292C61C/2021, England/MILK-292C62B/2021, England/MILK-292C63A/2021, England/MILK-292C649/2021, England/MILK-292C658/2021, England/MILK-292C667/2021, England/MILK-292C676/2021, England/MILK-292C685/2021, England/MILK-292C694/2021, England/MILK-292C6A3/2021, England/MILK-292C6B2/2021, England/MILK-292C6C1/2021, England/MILK-292C6D0/2021, England/MILK-292C6EF/2021, England/MILK-292C6FE/2021, England/MILK-292C70A/2021, England/MILK-292C719/2021, England/MILK-292C728/2021, England/MILK-292C737/2021, England/MILK-292C746/2021, England/MILK-292C755/2021, England/MILK-292C764/2021, England/MILK-292C773/2021, England/MILK-292C782/2021, England/MILK-292C791/2021, England/MILK-292C7A0/2021, England/MILK-292C7BF/2021, England/MILK-292C7CE/2021, England/MILK-292C7DD/2021, England/MILK-292C7EC/2021, England/MILK-292C7FB/2021, England/MILK-292C807/2021, England/MILK-292C816/2021, England/MILK-292C825/2021, England/MILK-292C834/2021, England/MILK-292C843/2021, England/MILK-292C861/2021, England/MILK-292C870/2021, England/MILK-292C88F/2021, England/MILK-292C89E/2021, England/MILK-292C8AD/2021, England/MILK-292C8CB/2021, England/MILK-292C8DA/2021, England/MILK-292C8E9/2021, England/MILK-292C8F8/2021, England/MILK-292C904/2021, England/MILK-292C913/2021, England/MILK-292C922/2021, England/MILK-292C931/2021, England/MILK-292C940/2021, England/MILK-292C95F/2021, England/MILK-292C96E/2021, England/MILK-292C97D/2021, England/MILK-292C98C/2021, England/MILK-292C99B/2021, England/MILK-292C9AA/2021, England/MILK-292C9B9/2021, England/MILK-292C9C8/2021, England/MILK-292C9D7/2021, England/MILK-292C9E6/2021, England/MILK-292C9F5/2021, England/MILK-292CA01/2021, England/MILK-292CA10/2021, England/MILK-292CA2F/2021, England/MILK-292CA3E/2021, England/MILK-292CA4D/2021, England/MILK-292CA5C/2021, England/MILK-292CA6B/2021, England/MILK-292CA7A/2021, England/MILK-292CA89/2021, England/MILK-292CA98/2021, England/MILK-292CAA7/2021, England/MILK-292CAB6/2021, England/MILK-292CAC5/2021, England/MILK-292CAD4/2021, England/MILK-292CAE3/2021, England/MILK-292CAF2/2021, England/MILK-292CB0E/2021, England/MILK-292CB1D/2021, England/MILK-292CB3B/2021, England/MILK-292CB4A/2021, England/MILK-292CB59/2021, England/MILK-292CB68/2021, England/MILK-292CB77/2021, England/MILK-292CB86/2021, England/MILK-292CB95/2021, England/MILK-292CBA4/2021, England/MILK-292CBB3/2021, England/MILK-292CBC2/2021, England/MILK-292CBD1/2021, England/MILK-292CBFF/2021, England/MILK-292CC0B/2021, England/MILK-292CC1A/2021, England/MILK-292CC29/2021, England/MILK-292CC38/2021, England/MILK-292CC47/2021, England/MILK-292CC56/2021, England/MILK-292CC65/2021, England/MILK-292CC74/2021, England/MILK-292CC83/2021, England/MILK-292CC92/2021, England/MILK-292CCA1/2021, England/MILK-292CCB0/2021, England/MILK-292CCCF/2021, England/MILK-292CCDE/2021, England/MILK-292CCED/2021, England/MILK-292CCFC/2021, England/MILK-292CD26/2021, England/MILK-292CD35/2021, England/MILK-292CD44/2021, England/MILK-292CD53/2021, England/MILK-292CD62/2021, England/MILK-292CD71/2021, England/MILK-292CD80/2021, England/MILK-292CDAE/2021, England/MILK-292CDBD/2021, England/MILK-292CDCC/2021, England/MILK-292CDDB/2021, England/MILK-292CDF9/2021, England/MILK-292CE05/2021, England/MILK-292CE14/2021, England/MILK-292CE23/2021, England/MILK-292CE32/2021, England/MILK-292CE41/2021, England/MILK-292CE50/2021, England/MILK-292CE6F/2021, England/MILK-292CE8D/2021, England/MILK-292CE9C/2021, England/MILK-292CEAB/2021, England/MILK-292CEBA/2021, England/MILK-292CEC9/2021, England/MILK-292CED8/2021, England/MILK-292CEE7/2021, England/MILK-292CEF6/2021, England/MILK-292CF02/2021, England/MILK-292CF11/2021, England/MILK-292CF20/2021, England/MILK-292CF3F/2021, England/MILK-292CF4E/2021, England/MILK-292CF5D/2021, England/MILK-292CF6C/2021, England/MILK-292CF7B/2021, England/MILK-292CF8A/2021, England/MILK-292CF99/2021, England/MILK-292CFA8/2021, England/MILK-292CFC6/2021, England/MILK-292CFD5/2021, England/MILK-292CFE4/2021, England/MILK-292CFF3/2021, England/MILK-292D00E/2021, England/MILK-292D01D/2021, England/MILK-292D03B/2021, England/MILK-292D04A/2021, England/MILK-292D059/2021, England/MILK-292D068/2021, England/MILK-292D077/2021, England/MILK-292D086/2021, England/MILK-292D095/2021, England/MILK-292D0A4/2021, England/MILK-292D0B3/2021, England/MILK-292D0D1/2021, England/MILK-292D0E0/2021, England/MILK-292D0FF/2021, England/MILK-292D11A/2021, England/MILK-292D129/2021, England/MILK-292D138/2021, England/MILK-292D147/2021, England/MILK-292D156/2021, England/MILK-292D174/2021, England/MILK-292D183/2021, England/MILK-292D1A1/2021, England/MILK-292D1B0/2021, England/MILK-292D1CF/2021, England/MILK-292D1DE/2021, England/MILK-292D1ED/2021, England/MILK-292D1FC/2021, England/MILK-292D208/2021, England/MILK-292D217/2021, England/MILK-292D226/2021, England/MILK-292D235/2021, England/MILK-292D244/2021, England/MILK-292D253/2021, England/MILK-292D262/2021, England/MILK-292D271/2021, England/MILK-292D280/2021, England/MILK-292D29F/2021, England/MILK-292D2AE/2021, England/MILK-292D2BD/2021, England/MILK-292D2CC/2021, England/MILK-292D2EA/2021, England/MILK-292D2F9/2021, England/MILK-292D305/2021, England/MILK-292D323/2021, England/MILK-292D332/2021, England/MILK-292D341/2021, England/MILK-292D350/2021, England/MILK-292D36F/2021, England/MILK-292D37E/2021, England/MILK-292D38D/2021, England/MILK-292D39C/2021, England/MILK-292D3AB/2021, England/MILK-292D3BA/2021, England/MILK-292D3C9/2021, England/MILK-292D3D8/2021, England/MILK-292D3E7/2021, England/MILK-292D3F6/2021, England/MILK-292D402/2021, England/MILK-292D411/2021, England/MILK-292D420/2021, England/MILK-292D43F/2021, England/MILK-292D44E/2021, England/MILK-292D45D/2021, England/MILK-292D46C/2021, England/MILK-292D47B/2021, England/MILK-292D48A/2021, England/MILK-292D499/2021, England/MILK-292D4A8/2021, England/MILK-292D4B7/2021, England/MILK-292D4C6/2021, England/MILK-292D4D5/2021, England/MILK-292D4F3/2021, England/MILK-292D50F/2021, England/MILK-292D51E/2021, England/MILK-292D52D/2021, England/MILK-292D55A/2021, England/MILK-292D569/2021, England/MILK-292D578/2021, England/MILK-292D587/2021, England/MILK-292D596/2021, England/MILK-292D5B4/2021, England/MILK-292D5C3/2021, England/MILK-292D5D2/2021, England/MILK-292D5E1/2021, England/MILK-292D5F0/2021, England/MILK-292D62A/2021, England/MILK-292D639/2021, England/MILK-292D648/2021, England/MILK-292D657/2021, England/MILK-292D666/2021, England/MILK-292D684/2021, England/MILK-292D693/2021, England/MILK-292D6A2/2021, England/MILK-292D6B1/2021, England/MILK-292D6C0/2021, England/MILK-292D718/2021, England/MILK-292D727/2021, England/MILK-292D736/2021, England/MILK-292D745/2021, England/MILK-292D763/2021, England/MILK-292D772/2021, England/MILK-292D781/2021, England/MILK-292D7AF/2021, England/MILK-292D7BE/2021, England/MILK-292D7CD/2021, England/MILK-292D7DC/2021, England/MILK-292D7EB/2021, England/MILK-292D7FA/2021, England/MILK-292D815/2021, England/MILK-292D824/2021, England/MILK-292D833/2021, England/MILK-292D842/2021, England/MILK-292D851/2021, England/MILK-292D860/2021, England/MILK-292D87F/2021, England/MILK-292D88E/2021, England/MILK-292D89D/2021, England/MILK-292D8AC/2021, England/MILK-292D8BB/2021, England/MILK-292D8CA/2021, England/MILK-292D8D9/2021, England/MILK-292D8E8/2021, England/MILK-292D903/2021, England/MILK-292D912/2021, England/MILK-292D921/2021, England/MILK-292D94F/2021, England/MILK-292D95E/2021, England/MILK-292D96D/2021, England/MILK-292D97C/2021, England/MILK-292D99A/2021, England/MILK-292D9A9/2021, England/MILK-292D9B8/2021, England/MILK-292D9C7/2021, England/MILK-292D9D6/2021, England/MILK-292D9E5/2021, England/MILK-292D9F4/2021, England/MILK-292DA00/2021, England/MILK-292DA2E/2021, England/MILK-292DA3D/2021, England/MILK-292DA4C/2021, England/MILK-292DA5B/2021, England/MILK-292DA79/2021, England/MILK-292DA88/2021, England/MILK-292DA97/2021, England/MILK-292DAA6/2021, England/MILK-292E094/2021, England/MILK-292E0A3/2021, England/MILK-292E0B2/2021, England/MILK-292E0C1/2021, England/MILK-292E0D0/2021, England/MILK-292E0FE/2021, England/MILK-292E10A/2021, England/MILK-292E119/2021, England/MILK-292E128/2021, England/MILK-292E137/2021, England/MILK-292E146/2021, England/MILK-292E155/2021, England/MILK-292E173/2021, England/MILK-292E182/2021, England/MILK-292E191/2021, England/MILK-292E1A0/2021, England/MILK-292E1BF/2021, England/MILK-292E1CE/2021, England/MILK-292E1DD/2021, England/MILK-292E1EC/2021, England/MILK-292E1FB/2021, England/MILK-292E207/2021, England/MILK-292E216/2021, England/MILK-292E225/2021, England/MILK-292E234/2021, England/MILK-292E243/2021, England/MILK-292E261/2021, England/MILK-292E270/2021, England/MILK-292E28F/2021, England/MILK-292E29E/2021, England/MILK-292E2AD/2021, England/MILK-292E2BC/2021, England/MILK-292E2CB/2021, England/MILK-292E2DA/2021, England/MILK-292E2E9/2021, England/MILK-292E2F8/2021, England/MILK-292E304/2021, England/MILK-292E313/2021, England/MILK-292E322/2021, England/MILK-292E331/2021, England/MILK-292E35F/2021, England/MILK-292E36E/2021, England/MILK-292E37D/2021, England/MILK-292E38C/2021, England/MILK-292E39B/2021, England/MILK-292E3AA/2021, England/MILK-292E3B9/2021, England/MILK-292E3C8/2021, England/MILK-292E3D7/2021, England/MILK-292E3E6/2021, England/MILK-292E3F5/2021, England/MILK-292E401/2021, England/MILK-292E410/2021, England/MILK-292E42F/2021, England/MILK-292E43E/2021, England/MILK-292E44D/2021, England/MILK-292E46B/2021, England/MILK-292E489/2021, England/MILK-292E498/2021, England/MILK-292E4A7/2021, England/MILK-292E4B6/2021, England/MILK-292E4C5/2021, England/MILK-292E4D4/2021, England/MILK-292E4E3/2021, England/MILK-292E4F2/2021, England/MILK-292E50E/2021, England/MILK-292E51D/2021, England/MILK-292E52C/2021, England/MILK-292E53B/2021, England/MILK-292E54A/2021, England/MILK-292E559/2021, England/MILK-292E568/2021, England/MILK-292E577/2021, England/MILK-292E586/2021, England/MILK-292E595/2021, England/MILK-292E5A4/2021, England/MILK-292E5B3/2021, England/MILK-292E5C2/2021, England/MILK-292E5D1/2021, England/MILK-292E5E0/2021, England/MILK-292E5FF/2021, England/MILK-292E60B/2021, England/MILK-292E61A/2021, England/MILK-292E629/2021, England/MILK-292E638/2021, England/MILK-292E647/2021, England/MILK-292E656/2021, England/MILK-292E665/2021, England/MILK-292EC72/2021, England/MILK-292EC81/2021, England/MILK-292EC90/2021, England/MILK-292ECEB/2021, England/MILK-292ECFA/2021, England/MILK-292ED06/2021, England/MILK-292ED15/2021, England/MILK-292ED24/2021, England/MILK-292ED33/2021, England/MILK-292ED42/2021, England/MILK-292ED51/2021, England/MILK-292ED60/2021, England/MILK-292ED7F/2021, England/MILK-292ED8E/2021, England/MILK-292ED9D/2021, England/MILK-292EDAC/2021, England/MILK-292EDBB/2021, England/MILK-292EDCA/2021, England/MILK-292EDD9/2021, England/MILK-292EDE8/2021, England/MILK-292EDF7/2021, England/MILK-292EE12/2021, England/MILK-292EE21/2021, England/MILK-292EE30/2021, England/MILK-292EE4F/2021, England/MILK-292EE5E/2021, England/MILK-292EE6D/2021, England/MILK-292EE7C/2021, England/MILK-292EE8B/2021, England/MILK-292EEA9/2021, England/MILK-292EEC7/2021, England/MILK-292EED6/2021, England/MILK-292EEF4/2021, England/MILK-292EF00/2021, England/MILK-292EF1F/2021, England/MILK-292EF2E/2021, England/MILK-292EF3D/2021, England/MILK-292EF4C/2021, England/MILK-292EF5B/2021, England/MILK-292EF6A/2021, England/MILK-292EF79/2021, England/MILK-292EF97/2021, England/MILK-292EFB5/2021, England/MILK-292EFD3/2021, England/MILK-292EFE2/2021, England/MILK-292F00C/2021, England/MILK-292F01B/2021, England/MILK-292F02A/2021, England/MILK-292F039/2021, England/MILK-292F048/2021, England/MILK-292F066/2021, England/MILK-292F075/2021, England/MILK-292F084/2021, England/MILK-292F093/2021, England/MILK-292F0A2/2021, England/MILK-292F0B1/2021, England/MILK-292F0DF/2021, England/MILK-292F0EE/2021, England/MILK-292F0FD/2021, England/MILK-292F109/2021, England/MILK-292F127/2021, England/MILK-292F136/2021, England/MILK-292F145/2021, England/MILK-292F154/2021, England/MILK-292F163/2021, England/MILK-292F172/2021, England/MILK-292F181/2021, England/MILK-292F190/2021, England/MILK-292F1BE/2021, England/MILK-292F1CD/2021, England/MILK-292F1EB/2021, England/MILK-292F1FA/2021, England/MILK-292F206/2021, England/MILK-292F215/2021, England/MILK-292F224/2021, England/MILK-292F233/2021, England/MILK-292F242/2021, England/MILK-292F251/2021, England/MILK-292F260/2021, England/MILK-292F27F/2021, England/MILK-292F29D/2021, England/MILK-292F2AC/2021, England/MILK-292F2BB/2021, England/MILK-292F2CA/2021, England/MILK-292F2D9/2021, England/MILK-292F2E8/2021, England/MILK-292F2F7/2021, England/MILK-292F303/2021, England/MILK-292F312/2021, England/MILK-292F321/2021, England/MILK-292F330/2021, England/MILK-292F34F/2021, England/MILK-292F35E/2021, England/MILK-292F36D/2021, England/MILK-292F38B/2021, England/MILK-292F39A/2021, England/MILK-292F3A9/2021, England/MILK-292F3B8/2021, England/MILK-292F3C7/2021, England/MILK-292F3D6/2021, England/MILK-292F3E5/2021, England/MILK-292F3F4/2021, England/MILK-292F400/2021, England/MILK-292F41F/2021, England/MILK-292F42E/2021, England/MILK-292F43D/2021, England/MILK-292F44C/2021, England/MILK-292F45B/2021, England/MILK-292F46A/2021, England/MILK-292F479/2021, England/MILK-292F488/2021, England/MILK-292F497/2021, England/MILK-292F4A6/2021, England/MILK-292F4B5/2021, England/MILK-292F4C4/2021, England/MILK-292F4D3/2021, England/MILK-292F4E2/2021, England/MILK-292F4F1/2021, England/MILK-292F50D/2021, England/MILK-292F51C/2021, England/MILK-292F52B/2021, England/MILK-292F53A/2021, England/MILK-292F549/2021, England/MILK-292F558/2021, England/MILK-292F567/2021, England/MILK-292F576/2021, England/MILK-292F585/2021, England/MILK-292F594/2021, England/MILK-292F5A3/2021, England/MILK-292F5B2/2021, England/MILK-292F5C1/2021, England/MILK-292F5D0/2021, England/MILK-292F5EF/2021, England/MILK-292F5FE/2021, England/MILK-292F60A/2021, England/MILK-292F619/2021, England/MILK-292F637/2021, England/MILK-292F646/2021, England/MILK-292F655/2021, England/MILK-292F664/2021, England/MILK-292F673/2021, England/MILK-292F682/2021, England/MILK-292F691/2021, England/MILK-292F6A0/2021, England/MILK-292F6BF/2021, England/MILK-292F6CE/2021, England/MILK-292F6DD/2021, England/MILK-292F6EC/2021, England/MILK-292F6FB/2021, England/MILK-292F725/2021, England/MILK-292F734/2021, England/MILK-292F743/2021, England/MILK-292F752/2021, England/MILK-292F761/2021, England/MILK-292F770/2021, England/MILK-292F79E/2021, England/MILK-292F7AD/2021, England/MILK-292F7CB/2021, England/MILK-292F7DA/2021, England/MILK-292F7E9/2021, England/MILK-292F7F8/2021, England/MILK-292F813/2021, England/MILK-292F822/2021, England/MILK-292F831/2021, England/MILK-292F840/2021, England/MILK-292F85F/2021, England/MILK-292F86E/2021, England/MILK-292F87D/2021, England/MILK-292F88C/2021, England/MILK-292F89B/2021, England/MILK-292F8AA/2021, England/MILK-292F8B9/2021, England/MILK-292F8C8/2021, England/MILK-292F8D7/2021, England/MILK-292F8E6/2021, England/MILK-292F8F5/2021, England/MILK-292F901/2021, England/MILK-292F910/2021, England/MILK-292F92F/2021, England/MILK-292F93E/2021, England/MILK-292F95C/2021, England/MILK-292F97A/2021, England/MILK-292F989/2021, England/MILK-292F998/2021, England/MILK-292F9A7/2021, England/MILK-292F9B6/2021, England/MILK-292F9C5/2021, England/MILK-292F9D4/2021, England/MILK-292F9E3/2021, England/MILK-292FA0E/2021, England/MILK-292FA1D/2021, England/MILK-292FA2C/2021, England/MILK-292FA3B/2021, England/MILK-292FA4A/2021, England/MILK-292FA59/2021, England/MILK-292FA68/2021, England/MILK-292FA77/2021, England/MILK-292FA86/2021, England/MILK-292FA95/2021, England/MILK-292FAA4/2021, England/MILK-292FAB3/2021, England/MILK-292FAC2/2021, England/MILK-292FAE0/2021, England/MILK-292FAFF/2021, England/MILK-292FB0B/2021, England/MILK-292FB1A/2021, England/MILK-292FB29/2021, England/MILK-292FB38/2021, England/MILK-292FB47/2021, England/MILK-292FB56/2021, England/MILK-292FB65/2021, England/MILK-292FB74/2021, England/MILK-292FB83/2021, England/MILK-292FBA1/2021, England/MILK-292FBB0/2021, England/MILK-292FBCF/2021, England/MILK-292FBDE/2021, England/MILK-292FBED/2021, England/MILK-292FBFC/2021, England/MILK-292FC08/2021, England/MILK-292FC17/2021, England/MILK-292FC26/2021, England/MILK-292FC35/2021, England/MILK-292FC44/2021, England/MILK-292FC53/2021, England/MILK-292FC62/2021, England/MILK-292FC71/2021, England/MILK-292FC9F/2021, England/MILK-292FCAE/2021, England/MILK-292FCBD/2021, England/MILK-292FCCC/2021, England/MILK-292FCDB/2021, England/MILK-292FCEA/2021, England/MILK-292FCF9/2021, England/MILK-292FD05/2021, England/MILK-292FD14/2021, England/MILK-292FD23/2021, England/MILK-292FD32/2021, England/MILK-292FD50/2021, England/MILK-292FD6F/2021, England/MILK-292FD7E/2021, England/MILK-292FD8D/2021, England/MILK-292FD9C/2021, England/MILK-292FDAB/2021, England/MILK-292FDBA/2021, England/MILK-292FDC9/2021, England/MILK-292FDD8/2021, England/MILK-292FDE7/2021, England/MILK-29309B2/2021, England/MILK-29309C1/2021, England/MILK-29309D0/2021, England/MILK-29309EF/2021, England/MILK-29309FE/2021, England/MILK-2930A0A/2021, England/MILK-2930A19/2021, England/MILK-2930A28/2021, England/MILK-2930A37/2021, England/MILK-2930A46/2021, England/MILK-2930A55/2021, England/MILK-2930A64/2021, England/MILK-2930A73/2021, England/MILK-2930A82/2021, England/MILK-2930A91/2021, England/MILK-2930AA0/2021, England/MILK-2930ABF/2021, England/MILK-2930ACE/2021, England/MILK-2930ADD/2021, England/MILK-2930AEC/2021, England/MILK-2930AFB/2021, England/MILK-2930B07/2021, England/MILK-2930B16/2021, England/MILK-2930B25/2021, England/MILK-2930B34/2021, England/MILK-2930B43/2021, England/MILK-2930B52/2021, England/MILK-2930B61/2021, England/MILK-2930B70/2021, England/MILK-2930B9E/2021, England/MILK-2930BAD/2021, England/MILK-2930BCB/2021, England/MILK-2930BDA/2021, England/MILK-2930BE9/2021, England/MILK-2930C04/2021, England/MILK-2930C13/2021, England/MILK-2930C22/2021, England/MILK-2930C31/2021, England/MILK-2930C40/2021, England/MILK-2930C5F/2021, England/MILK-2930C6E/2021, England/MILK-2930C8C/2021, England/MILK-2930C9B/2021, England/MILK-2930CAA/2021, England/MILK-2930CB9/2021, England/MILK-2930CC8/2021, England/MILK-2930CD7/2021, England/MILK-2930CE6/2021, England/MILK-2930D2F/2021, England/MILK-2930D3E/2021, England/MILK-2930D4D/2021, England/MILK-2930D5C/2021, England/MILK-2930D6B/2021, England/MILK-2930D7A/2021, England/MILK-2930D89/2021, England/MILK-2930D98/2021, England/MILK-2930DA7/2021, England/MILK-2930DB6/2021, England/MILK-2930DC5/2021, England/MILK-2930DD4/2021, England/MILK-2930DE3/2021, England/MILK-2930DF2/2021, England/MILK-2930E0E/2021, England/MILK-2930E1D/2021, England/MILK-2930E2C/2021, England/MILK-2930E3B/2021, England/MILK-2930E4A/2021, England/MILK-2930E59/2021, England/MILK-2930E68/2021, England/MILK-2930E77/2021, England/MILK-2930E95/2021, England/MILK-2930EA4/2021, England/MILK-2930EB3/2021, England/MILK-2930EC2/2021, England/MILK-2930ED1/2021, England/MILK-2930EE0/2021, England/MILK-2930EFF/2021, England/MILK-2930F0B/2021, England/MILK-2930F1A/2021, England/MILK-2930F29/2021, England/MILK-2930F38/2021, England/MILK-2930F47/2021, England/MILK-2930F56/2021, England/MILK-2930F65/2021, England/MILK-2930F74/2021, England/MILK-2930F83/2021, England/MILK-2930FDE/2021, England/MILK-2930FED/2021, England/MILK-2931016/2021, England/MILK-2931034/2021, England/MILK-2931061/2021, England/MILK-293109E/2021, England/MILK-29310AD/2021, England/MILK-29310DA/2021, England/MILK-29310F8/2021, England/MILK-2931122/2021, England/MILK-293115F/2021, England/MILK-293116E/2021, England/MILK-29311E6/2021, England/MILK-29311F5/2021, England/MILK-2931210/2021, England/MILK-293122F/2021, England/MILK-293123E/2021, England/MILK-293124D/2021, England/MILK-293125C/2021, England/MILK-29312A7/2021, England/MILK-29312B6/2021, England/MILK-29312C5/2021, England/MILK-29312D4/2021, England/MILK-29312F2/2021, England/MILK-293130E/2021, England/MILK-293133B/2021, England/MILK-293134A/2021, England/MILK-29313B3/2021, England/MILK-29313FF/2021, England/MILK-293140B/2021, England/MILK-2931429/2021, England/MILK-2931438/2021, England/MILK-2931447/2021, England/MILK-2931456/2021, England/MILK-2931474/2021, England/MILK-29314CF/2021, England/MILK-29314DE/2021, England/MILK-29314ED/2021, England/MILK-2931508/2021, England/MILK-2931535/2021, England/MILK-2931553/2021, England/MILK-2931571/2021, England/MILK-2931580/2021, England/MILK-293159F/2021, England/MILK-29315AE/2021, England/MILK-29315BD/2021, England/MILK-29315CC/2021, England/MILK-29315DB/2021, England/MILK-29315EA/2021, England/MILK-29315F9/2021, England/MILK-2931605/2021, England/MILK-2931614/2021, England/MILK-2931623/2021, England/MILK-2931632/2021, England/MILK-293166F/2021, England/MILK-293167E/2021, England/MILK-293168D/2021, England/MILK-293169C/2021, England/MILK-29316AB/2021, England/MILK-29316BA/2021, England/MILK-29316C9/2021, England/MILK-29316D8/2021, England/MILK-29316E7/2021, England/MILK-29316F6/2021, England/MILK-2931702/2021, England/MILK-2931711/2021, England/MILK-2931720/2021, England/MILK-293173F/2021, England/MILK-293174E/2021, England/MILK-293176C/2021, England/MILK-293177B/2021, England/MILK-293178A/2021, England/MILK-2931799/2021, England/MILK-29317A8/2021, England/MILK-29317B7/2021, England/MILK-29317C6/2021, England/MILK-29317E4/2021, England/MILK-29317F3/2021, England/MILK-293180F/2021, England/MILK-293181E/2021, England/MILK-293182D/2021, England/MILK-293184B/2021, England/MILK-293185A/2021, England/MILK-2931878/2021, England/MILK-2931887/2021, England/MILK-2931896/2021, England/MILK-29318A5/2021, England/MILK-29318B4/2021, England/MILK-29318C3/2021, England/MILK-29318D2/2021, England/MILK-29318F0/2021, England/MILK-293190C/2021, England/MILK-293191B/2021, England/MILK-293192A/2021, England/MILK-2931939/2021, England/MILK-2931948/2021, England/MILK-2931975/2021, England/MILK-2931984/2021, England/MILK-2931993/2021, England/MILK-29319A2/2021, England/MILK-29319B1/2021, England/MILK-29319C0/2021, England/MILK-29319DF/2021, England/MILK-29319EE/2021, England/MILK-29319FD/2021, England/MILK-2931A09/2021, England/MILK-2931A18/2021, England/MILK-2931A27/2021, England/MILK-2931A36/2021, England/MILK-2931A45/2021, England/MILK-2931A54/2021, England/MILK-2931A63/2021, England/MILK-2931A81/2021, England/MILK-2931A90/2021, England/MILK-2931AAF/2021, England/MILK-2931ABE/2021, England/MILK-2931ACD/2021, England/MILK-2931ADC/2021, England/MILK-2931AEB/2021, England/MILK-2931AFA/2021, England/MILK-2931B06/2021, England/MILK-2931B15/2021, England/MILK-2931B24/2021, England/MILK-2931B33/2021, England/MILK-2931B42/2021, England/MILK-293214F/2021, England/MILK-293216D/2021, England/MILK-293217C/2021, England/MILK-293218B/2021, England/MILK-29321B8/2021, England/MILK-29321C7/2021, England/MILK-29321E5/2021, England/MILK-29321F4/2021, England/MILK-293226A/2021, England/MILK-2932279/2021, England/MILK-2932297/2021, England/MILK-29322B5/2021, England/MILK-29322C4/2021, England/MILK-29322E2/2021, England/MILK-293230D/2021, England/MILK-293231C/2021, England/MILK-293232B/2021, England/MILK-2932367/2021, England/MILK-29323A3/2021, England/MILK-29323B2/2021, England/MILK-29323D0/2021, England/MILK-29323EF/2021, England/MILK-2932419/2021, England/MILK-2932428/2021, England/MILK-2932437/2021, England/MILK-2932446/2021, England/MILK-2932464/2021, England/MILK-2932473/2021, England/MILK-2932491/2021, England/MILK-29324CE/2021, England/MILK-29324EC/2021, England/MILK-29324FB/2021, England/MILK-2932507/2021, England/MILK-2932516/2021, England/MILK-2932534/2021, England/MILK-2932543/2021, England/MILK-293258F/2021, England/MILK-29325AD/2021, England/MILK-29325BC/2021, England/MILK-29325DA/2021, England/MILK-29325E9/2021, England/MILK-29325F8/2021, England/MILK-2932604/2021, England/MILK-2932613/2021, England/MILK-2932640/2021, England/MILK-293265F/2021, England/MILK-293268C/2021, England/MILK-29326AA/2021, England/MILK-29326B9/2021, England/MILK-29326E6/2021, England/MILK-29326F5/2021, England/MILK-2932701/2021, England/MILK-2932710/2021, England/MILK-293273E/2021, England/MILK-293274D/2021, England/MILK-293275C/2021, England/MILK-293276B/2021, England/MILK-293277A/2021, England/MILK-2932798/2021, England/MILK-29327A7/2021, England/MILK-29327B6/2021, England/MILK-29327D4/2021, England/MILK-29327E3/2021, England/MILK-29327F2/2021, England/MILK-293280E/2021, England/MILK-293281D/2021, England/MILK-293282C/2021, England/MILK-293284A/2021, England/MILK-2932859/2021, England/MILK-2932868/2021, England/MILK-2932886/2021, England/MILK-2932895/2021, England/MILK-29328A4/2021, England/MILK-29328B3/2021, England/MILK-29328C2/2021, England/MILK-29328D1/2021, England/MILK-29328E0/2021, England/MILK-29328FF/2021, England/MILK-293290B/2021, England/MILK-293291A/2021, England/MILK-2932947/2021, England/MILK-2932956/2021, England/MILK-2932974/2021, England/MILK-2932983/2021, England/MILK-2932992/2021, England/MILK-29329A1/2021, England/MILK-29329B0/2021, England/MILK-29329CF/2021, England/MILK-29329DE/2021, England/MILK-29329FC/2021, England/MILK-2932A08/2021, England/MILK-2932A17/2021, England/MILK-2932A26/2021, England/MILK-2932A35/2021, England/MILK-2932A44/2021, England/MILK-2932A53/2021, England/MILK-2932A71/2021, England/MILK-2932AAE/2021, England/MILK-2932ABD/2021, England/MILK-2932ACC/2021, England/MILK-2932ADB/2021, England/MILK-2932AF9/2021, England/MILK-2932B05/2021, England/MILK-2932B14/2021, England/MILK-2932B23/2021, England/MILK-2932B32/2021, England/MILK-2932B41/2021, England/MILK-2932B50/2021, England/MILK-2932B6F/2021, England/MILK-2932B7E/2021, England/MILK-2932B9C/2021, England/MILK-2932BAB/2021, England/MILK-2932BBA/2021, England/MILK-2932BD8/2021, England/MILK-2932BE7/2021, England/MILK-2932C02/2021, England/MILK-2932C11/2021, England/MILK-2932C3F/2021, England/MILK-2932C4E/2021, England/MILK-2932C5D/2021, England/MILK-2932C6C/2021, England/MILK-2932C8A/2021, England/MILK-2932CA8/2021, England/MILK-2932CB7/2021, England/MILK-2932CC6/2021, England/MILK-29332D2/2021, England/MILK-29332E1/2021, England/MILK-29332F0/2021, England/MILK-293330C/2021, England/MILK-293331B/2021, England/MILK-293332A/2021, England/MILK-2933339/2021, England/MILK-2933348/2021, England/MILK-2933357/2021, England/MILK-2933366/2021, England/MILK-2933375/2021, England/MILK-2933384/2021, England/MILK-2933393/2021, England/MILK-29333A2/2021, England/MILK-29333B1/2021, England/MILK-29333C0/2021, England/MILK-29333DF/2021, England/MILK-29333FD/2021, England/MILK-2933409/2021, England/MILK-2933418/2021, England/MILK-2933427/2021, England/MILK-2933436/2021, England/MILK-2933445/2021, England/MILK-2933454/2021, England/MILK-2933463/2021, England/MILK-2933472/2021, England/MILK-2933481/2021, England/MILK-2933490/2021, England/MILK-29334AF/2021, England/MILK-29334BE/2021, England/MILK-29334CD/2021, England/MILK-29334DC/2021, England/MILK-29334EB/2021, England/MILK-29334FA/2021, England/MILK-2933506/2021, England/MILK-2933515/2021, England/MILK-2933524/2021, England/MILK-2933542/2021, England/MILK-2933551/2021, England/MILK-293357F/2021, England/MILK-293358E/2021, England/MILK-293359D/2021, England/MILK-29335AC/2021, England/MILK-29335BB/2021, England/MILK-29335CA/2021, England/MILK-29335D9/2021, England/MILK-29335F7/2021, England/MILK-2933603/2021, England/MILK-2933612/2021, England/MILK-2933621/2021, England/MILK-2933630/2021, England/MILK-293365E/2021, England/MILK-293366D/2021, England/MILK-293367C/2021, England/MILK-293368B/2021, England/MILK-293369A/2021, England/MILK-29336A9/2021, England/MILK-29336B8/2021, England/MILK-29336C7/2021, England/MILK-29336D6/2021, England/MILK-29336E5/2021, England/MILK-29336F4/2021, England/MILK-2933700/2021, England/MILK-293371F/2021, England/MILK-293373D/2021, England/MILK-293374C/2021, England/MILK-293375B/2021, England/MILK-293376A/2021, England/MILK-2933779/2021, England/MILK-2933788/2021, England/MILK-2933797/2021, England/MILK-29337A6/2021, England/MILK-29337B5/2021, England/MILK-29337C4/2021, England/MILK-29337D3/2021, England/MILK-29337E2/2021, England/MILK-29337F1/2021, England/MILK-293380D/2021, England/MILK-293381C/2021, England/MILK-293382B/2021, England/MILK-293383A/2021, England/MILK-2933849/2021, England/MILK-2933858/2021, England/MILK-2933867/2021, England/MILK-2933876/2021, England/MILK-2933894/2021, England/MILK-29338A3/2021, England/MILK-29338B2/2021, England/MILK-29338C1/2021, England/MILK-29338D0/2021, England/MILK-29338EF/2021, England/MILK-293390A/2021, England/MILK-2933919/2021, England/MILK-2933928/2021, England/MILK-2933937/2021, England/MILK-2933946/2021, England/MILK-2933955/2021, England/MILK-2933964/2021, England/MILK-2933973/2021, England/MILK-2933982/2021, England/MILK-2933991/2021, England/MILK-29339BF/2021, England/MILK-29339CE/2021, England/MILK-29339DD/2021, England/MILK-29339EC/2021, England/MILK-29339FB/2021, England/MILK-2933A16/2021, England/MILK-2933A25/2021, England/MILK-2933A34/2021, England/MILK-2933A43/2021, England/MILK-2933A52/2021, England/MILK-2933A61/2021, England/MILK-2933A70/2021, England/MILK-2933A8F/2021, England/MILK-2933A9E/2021, England/MILK-2933ABC/2021, England/MILK-2933ACB/2021, England/MILK-2933ADA/2021, England/MILK-2933AE9/2021, England/MILK-2933AF8/2021, England/MILK-2933B04/2021, England/MILK-2933B13/2021, England/MILK-2933B22/2021, England/MILK-2933B31/2021, England/MILK-2933B5F/2021, England/MILK-2933B6E/2021, England/MILK-2933B7D/2021, England/MILK-2933B8C/2021, England/MILK-2933BAA/2021, England/MILK-2933BB9/2021, England/MILK-2933BC8/2021, England/MILK-2933BD7/2021, England/MILK-2933BE6/2021, England/MILK-2933BF5/2021, England/MILK-2933C01/2021, England/MILK-2933C10/2021, England/MILK-2933C2F/2021, England/MILK-2933C3E/2021, England/MILK-2933C4D/2021, England/MILK-2933C5C/2021, England/MILK-2933C6B/2021, England/MILK-2933C7A/2021, England/MILK-2933C98/2021, England/MILK-2933CA7/2021, England/MILK-2933CB6/2021, England/MILK-2933CC5/2021, England/MILK-2933CD4/2021, England/MILK-2933CE3/2021, England/MILK-2933CF2/2021, England/MILK-2933D0E/2021, England/MILK-2933D1D/2021, England/MILK-2933D2C/2021, England/MILK-2933D3B/2021, England/MILK-2933D59/2021, England/MILK-2933D68/2021, England/MILK-2933D77/2021, England/MILK-2933D95/2021, England/MILK-2933DA4/2021, England/MILK-2933DB3/2021, England/MILK-2933DFF/2021, England/MILK-2933E0B/2021, England/MILK-2933E1A/2021, England/MILK-2933E29/2021, England/MILK-2933E38/2021, England/MILK-2933E47/2021, England/MILK-2933E56/2021, England/MILK-2933E65/2021, England/MILK-2933E74/2021, England/MILK-2933E83/2021, England/MILK-2933E92/2021, England/MILK-2933EA1/2021, England/MILK-2933EB0/2021, England/MILK-2933ECF/2021, England/MILK-2933EDE/2021, England/MILK-2933EED/2021, England/MILK-2933EFC/2021, England/MILK-2933F08/2021, England/MILK-2933F17/2021, England/MILK-2933F26/2021, England/MILK-2933F35/2021, England/MILK-2933F44/2021, England/MILK-2933F62/2021, England/MILK-2933F80/2021, England/MILK-2933F9F/2021, England/MILK-2933FAE/2021, England/MILK-2933FBD/2021, England/MILK-2933FCC/2021, England/MILK-2933FDB/2021, England/MILK-2933FEA/2021, England/MILK-2933FF9/2021, England/MILK-2934004/2021, England/MILK-2934013/2021, England/MILK-2934022/2021, England/MILK-2934031/2021, England/MILK-2934040/2021, England/MILK-293405F/2021, England/MILK-293407D/2021, England/MILK-293408C/2021, England/MILK-293409B/2021, England/MILK-29340AA/2021, England/MILK-29340B9/2021, England/MILK-29340D7/2021, England/MILK-29340E6/2021, England/MILK-29340F5/2021, England/MILK-2934101/2021, England/MILK-2934110/2021, England/MILK-293412F/2021, England/MILK-293413E/2021, England/MILK-293414D/2021, England/MILK-293415C/2021, England/MILK-293416B/2021, England/MILK-293417A/2021, England/MILK-2934189/2021, England/MILK-2934198/2021, England/MILK-29341A7/2021, England/MILK-29341B6/2021, England/MILK-29341C5/2021, England/MILK-29341D4/2021, England/MILK-29341F2/2021, England/MILK-293420E/2021, England/MILK-293421D/2021, England/MILK-293422C/2021, England/MILK-293424A/2021, England/MILK-2934259/2021, England/MILK-2934277/2021, England/MILK-2934286/2021, England/MILK-2934295/2021, England/MILK-29342A4/2021, England/MILK-29342C2/2021, England/MILK-29342D1/2021, England/MILK-29342E0/2021, England/MILK-293431A/2021, England/MILK-2934329/2021, England/MILK-2934338/2021, England/MILK-2934356/2021, England/MILK-2934365/2021, England/MILK-2934392/2021, England/MILK-29343A1/2021, England/MILK-29343B0/2021, England/MILK-29343CF/2021, England/MILK-29343DE/2021, England/MILK-29343ED/2021, England/MILK-29343FC/2021, England/MILK-2934408/2021, England/MILK-2934426/2021, England/MILK-2934435/2021, England/MILK-2934453/2021, England/MILK-2934462/2021, England/MILK-2934471/2021, England/MILK-2934480/2021, England/MILK-293449F/2021, England/MILK-29344AE/2021, England/MILK-29344BD/2021, England/MILK-29344CC/2021, England/MILK-29344DB/2021, England/MILK-29344EA/2021, England/MILK-29344F9/2021, England/MILK-2934505/2021, England/MILK-2934514/2021, England/MILK-2934523/2021, England/MILK-2934541/2021, England/MILK-2934550/2021, England/MILK-293457E/2021, England/MILK-293459C/2021, England/MILK-29345AB/2021, England/MILK-29345BA/2021, England/MILK-29345C9/2021, England/MILK-29345D8/2021, England/MILK-29345E7/2021, England/MILK-2934602/2021, England/MILK-2934611/2021, England/MILK-2934620/2021, England/MILK-293464E/2021, England/MILK-293465D/2021, England/MILK-293466C/2021, England/MILK-293467B/2021, England/MILK-293468A/2021, England/MILK-29346B7/2021, England/MILK-29346D5/2021, England/MILK-29346F3/2021, England/MILK-293470F/2021, England/MILK-293471E/2021, England/MILK-293473C/2021, England/MILK-293474B/2021, England/MILK-293475A/2021, England/MILK-2934769/2021, England/MILK-2934787/2021, England/MILK-2934796/2021, England/MILK-29347A5/2021, England/MILK-29347B4/2021, England/MILK-29347C3/2021, England/MILK-29347D2/2021, England/MILK-29347E1/2021, England/MILK-29347F0/2021, England/MILK-293481B/2021, England/MILK-293482A/2021, England/MILK-2934839/2021, England/MILK-2934866/2021, England/MILK-2934875/2021, England/MILK-2934884/2021, England/MILK-29348A2/2021, England/MILK-29348B1/2021, England/MILK-29348C0/2021, England/MILK-29348DF/2021, England/MILK-29348EE/2021, England/MILK-29348FD/2021, England/MILK-2934909/2021, England/MILK-2934918/2021, England/MILK-2934927/2021, England/MILK-2934936/2021, England/MILK-2934945/2021, England/MILK-2934954/2021, England/MILK-2934963/2021, England/MILK-2934972/2021, England/MILK-2934981/2021, England/MILK-2934990/2021, England/MILK-29349AF/2021, England/MILK-29349BE/2021, England/MILK-29349CD/2021, England/MILK-29349DC/2021, England/MILK-29349EB/2021, England/MILK-29349FA/2021, England/MILK-2934A06/2021, England/MILK-2934A15/2021, England/MILK-2934A24/2021, England/MILK-2934A33/2021, England/MILK-2934A42/2021, England/MILK-2934A51/2021, England/MILK-2934A8E/2021, England/MILK-2934A9D/2021, England/MILK-2934AAC/2021, England/MILK-2934ABB/2021, England/MILK-2934ACA/2021, England/MILK-2934AE8/2021, England/MILK-2934B03/2021, England/MILK-2934B12/2021, England/MILK-2934B30/2021, England/MILK-2934B4F/2021, England/MILK-2934B6D/2021, England/MILK-2934B8B/2021, England/MILK-2934B9A/2021, England/MILK-2934BB8/2021, England/MILK-2934BC7/2021, England/MILK-2934BD6/2021, England/MILK-2934BE5/2021, England/MILK-2934BF4/2021, England/MILK-2934C1F/2021, England/MILK-2934C2E/2021, England/MILK-2934C5B/2021, England/MILK-2934C6A/2021, England/MILK-2934C97/2021, England/MILK-2934CB5/2021, England/MILK-2934CD3/2021, England/MILK-2934CF1/2021, England/MILK-2934D58/2021, England/MILK-2934D94/2021, England/MILK-2934DA3/2021, England/MILK-2934DB2/2021, England/MILK-2934DD0/2021, England/MILK-2934E0A/2021, England/MILK-2934E28/2021, England/MILK-2934E37/2021, England/MILK-2934E55/2021, England/MILK-2934E73/2021, England/MILK-2934E82/2021, England/MILK-2934E91/2021, England/MILK-2934EA0/2021, England/MILK-2934EBF/2021, England/MILK-2934EEC/2021, England/MILK-2934EFB/2021, England/MILK-2934F07/2021, England/MILK-2934F16/2021, England/MILK-2934F25/2021, England/MILK-2934F52/2021, England/MILK-2934F70/2021, England/MILK-2934F8F/2021, England/MILK-2934F9E/2021, England/MILK-2934FAD/2021, England/MILK-2934FCB/2021, England/MILK-2934FDA/2021, England/MILK-2934FE9/2021, England/MILK-2934FF8/2021, England/MILK-2935003/2021, England/MILK-2935021/2021, England/MILK-2935030/2021, England/MILK-293504F/2021, England/MILK-293506D/2021, England/MILK-293507C/2021, England/MILK-293508B/2021, England/MILK-293509A/2021, England/MILK-29350A9/2021, England/MILK-29350B8/2021, England/MILK-29350C7/2021, England/MILK-29350D6/2021, England/MILK-29350E5/2021, England/MILK-29350F4/2021, England/MILK-2935100/2021, England/MILK-293511F/2021, England/MILK-293512E/2021, England/MILK-293513D/2021, England/MILK-293514C/2021, England/MILK-293515B/2021, England/MILK-293516A/2021, England/MILK-2935179/2021, England/MILK-2935188/2021, England/MILK-2935197/2021, England/MILK-29351A6/2021, England/MILK-29351B5/2021, England/MILK-29351C4/2021, England/MILK-29351D3/2021, England/MILK-29351E2/2021, England/MILK-29351F1/2021, England/MILK-293520D/2021, England/MILK-293521C/2021, England/MILK-293522B/2021, England/MILK-293523A/2021, England/MILK-2935249/2021, England/MILK-2935267/2021, England/MILK-2935276/2021, England/MILK-2935285/2021, England/MILK-2935294/2021, England/MILK-29352A3/2021, England/MILK-29352B2/2021, England/MILK-29352C1/2021, England/MILK-29352D0/2021, England/MILK-29352EF/2021, England/MILK-29352FE/2021, England/MILK-293530A/2021, England/MILK-2935319/2021, England/MILK-2935328/2021, England/MILK-2935337/2021, England/MILK-2935346/2021, England/MILK-2935355/2021, England/MILK-2935364/2021, England/MILK-2935373/2021, England/MILK-2935382/2021, England/MILK-29353A0/2021, England/MILK-29353BF/2021, England/MILK-29353CE/2021, England/MILK-29353DD/2021, England/MILK-29353EC/2021, England/MILK-29353FB/2021, England/MILK-2935407/2021, England/MILK-2935416/2021, England/MILK-2935425/2021, England/MILK-2935434/2021, England/MILK-2935452/2021, England/MILK-2935461/2021, England/MILK-2935470/2021, England/MILK-293549E/2021, England/MILK-29354AD/2021, England/MILK-29354BC/2021, England/MILK-29354CB/2021, England/MILK-29354DA/2021, England/MILK-29354E9/2021, England/MILK-2935504/2021, England/MILK-2935513/2021, England/MILK-2935522/2021, England/MILK-2935531/2021, England/MILK-2935540/2021, England/MILK-293555F/2021, England/MILK-293556E/2021, England/MILK-293557D/2021, England/MILK-293558C/2021, England/MILK-293559B/2021, England/MILK-29355AA/2021, England/MILK-29355B9/2021, England/MILK-29355C8/2021, England/MILK-29355D7/2021, England/MILK-29355E6/2021, England/MILK-29355F5/2021, England/MILK-2935601/2021, England/MILK-29361D2/2021, England/MILK-29361E1/2021, England/MILK-29361F0/2021, England/MILK-293620C/2021, England/MILK-293621B/2021, England/MILK-293622A/2021, England/MILK-2936239/2021, England/MILK-2936248/2021, England/MILK-2936257/2021, England/MILK-2936266/2021, England/MILK-2936275/2021, England/MILK-2936284/2021, England/MILK-2936293/2021, England/MILK-29362A2/2021, England/MILK-29362B1/2021, England/MILK-29362C0/2021, England/MILK-29362DF/2021, England/MILK-29362EE/2021, England/MILK-29362FD/2021, England/MILK-2936309/2021, England/MILK-2936318/2021, England/MILK-2936327/2021, England/MILK-2936354/2021, England/MILK-2936363/2021, England/MILK-2936372/2021, England/MILK-2936381/2021, England/MILK-29363AF/2021, England/MILK-29363CD/2021, England/MILK-29363DC/2021, England/MILK-29363EB/2021, England/MILK-29363FA/2021, England/MILK-2936406/2021, England/MILK-2936415/2021, England/MILK-2936424/2021, England/MILK-2936433/2021, England/MILK-2936451/2021, England/MILK-2936460/2021, England/MILK-293647F/2021, England/MILK-293648E/2021, England/MILK-293649D/2021, England/MILK-29364CA/2021, England/MILK-29364D9/2021, England/MILK-29364E8/2021, England/MILK-2936503/2021, England/MILK-2936512/2021, England/MILK-2936521/2021, England/MILK-2936530/2021, England/MILK-293654F/2021, England/MILK-293655E/2021, England/MILK-293656D/2021, England/MILK-293657C/2021, England/MILK-293658B/2021, England/MILK-293659A/2021, England/MILK-29365A9/2021, England/MILK-29365C7/2021, England/MILK-29365E5/2021, England/MILK-29365F4/2021, England/MILK-2936600/2021, England/MILK-293661F/2021, England/MILK-293662E/2021, England/MILK-293664C/2021, England/MILK-293665B/2021, England/MILK-293666A/2021, England/MILK-2936679/2021, England/MILK-2936688/2021, England/MILK-2936697/2021, England/MILK-29366A6/2021, England/MILK-29366C4/2021, England/MILK-29366E2/2021, England/MILK-29366F1/2021, England/MILK-293670D/2021, England/MILK-293671C/2021, England/MILK-293672B/2021, England/MILK-293673A/2021, England/MILK-2936749/2021, England/MILK-2936758/2021, England/MILK-2936767/2021, England/MILK-2936776/2021, England/MILK-2936785/2021, England/MILK-2936794/2021, England/MILK-29367A3/2021, England/MILK-29367FE/2021, England/MILK-2936837/2021, England/MILK-2936855/2021, England/MILK-2936864/2021, England/MILK-2936873/2021, England/MILK-2936882/2021, England/MILK-29368DD/2021, England/MILK-29368EC/2021, England/MILK-29368FB/2021, England/MILK-2936943/2021, England/MILK-2936952/2021, England/MILK-2936961/2021, England/MILK-293698F/2021, England/MILK-29369CB/2021, England/MILK-29369DA/2021, England/MILK-29369E9/2021, England/MILK-29369F8/2021, England/MILK-2936A22/2021, England/MILK-2936A6E/2021, England/MILK-2936A7D/2021, England/MILK-2936A8C/2021, England/MILK-2936A9B/2021, England/MILK-2936AAA/2021, England/MILK-2936AB9/2021, England/MILK-2936AC8/2021, England/MILK-2936AD7/2021, England/MILK-2936AE6/2021, England/MILK-2936AF5/2021, England/MILK-2936B10/2021, England/MILK-2936B2F/2021, England/MILK-2936B3E/2021, England/MILK-2936B4D/2021, England/MILK-2936B6B/2021, England/MILK-2936B7A/2021, England/MILK-2936B98/2021, England/MILK-2936BA7/2021, England/MILK-2936BB6/2021, England/MILK-2936BC5/2021, England/MILK-2936BF2/2021, England/MILK-2936C3B/2021, England/MILK-2936C4A/2021, England/MILK-2936C77/2021, England/MILK-2936C95/2021, England/MILK-2936CA4/2021, England/MILK-2936CB3/2021, England/MILK-2936CD1/2021, England/MILK-2936CE0/2021, England/MILK-2936D0B/2021, England/MILK-2936D47/2021, England/MILK-2936D74/2021, England/MILK-2936D83/2021, England/MILK-2937371/2021, England/MILK-2937380/2021, England/MILK-293739F/2021, England/MILK-29373AE/2021, England/MILK-29373BD/2021, England/MILK-29373CC/2021, England/MILK-29373DB/2021, England/MILK-29373EA/2021, England/MILK-29373F9/2021, England/MILK-2937405/2021, England/MILK-2937414/2021, England/MILK-2937423/2021, England/MILK-2937432/2021, England/MILK-2937441/2021, England/MILK-2937450/2021, England/MILK-293746F/2021, England/MILK-293747E/2021, England/MILK-293748D/2021, England/MILK-293749C/2021, England/MILK-29374AB/2021, England/MILK-29374BA/2021, England/MILK-29374C9/2021, England/MILK-29374E7/2021, England/MILK-29374F6/2021, England/MILK-2937502/2021, England/MILK-2937511/2021, England/MILK-2937520/2021, England/MILK-293753F/2021, England/MILK-293754E/2021, England/MILK-293755D/2021, England/MILK-293756C/2021, England/MILK-293757B/2021, England/MILK-293758A/2021, England/MILK-2937599/2021, England/MILK-29375A8/2021, England/MILK-29375B7/2021, England/MILK-29375C6/2021, England/MILK-29375D5/2021, England/MILK-29375E4/2021, England/MILK-29375F3/2021, England/MILK-293760F/2021, England/MILK-293761E/2021, England/MILK-293762D/2021, England/MILK-293763C/2021, England/MILK-293764B/2021, England/MILK-293765A/2021, England/MILK-2937669/2021, England/MILK-2937678/2021, England/MILK-2937687/2021, England/MILK-2937696/2021, England/MILK-29376A5/2021, England/MILK-29376B4/2021, England/MILK-29376C3/2021, England/MILK-29376D2/2021, England/MILK-29376E1/2021, England/MILK-29376F0/2021, England/MILK-293770C/2021, England/MILK-293771B/2021, England/MILK-293772A/2021, England/MILK-2937739/2021, England/MILK-2937748/2021, England/MILK-2937757/2021, England/MILK-2937766/2021, England/MILK-2937775/2021, England/MILK-2937784/2021, England/MILK-2937793/2021, England/MILK-29377A2/2021, England/MILK-29377B1/2021, England/MILK-29377C0/2021, England/MILK-29377DF/2021, England/MILK-29377EE/2021, England/MILK-29377FD/2021, England/MILK-2937809/2021, England/MILK-2937818/2021, England/MILK-2937827/2021, England/MILK-2937836/2021, England/MILK-2937845/2021, England/MILK-2937854/2021, England/MILK-2937863/2021, England/MILK-2937872/2021, England/MILK-2937881/2021, England/MILK-2937890/2021, England/MILK-29378AF/2021, England/MILK-29378BE/2021, England/MILK-29378CD/2021, England/MILK-29378EB/2021, England/MILK-29378FA/2021, England/MILK-2937906/2021, England/MILK-2937915/2021, England/MILK-2937924/2021, England/MILK-2937933/2021, England/MILK-2937942/2021, England/MILK-2937951/2021, England/MILK-2937960/2021, England/MILK-293797F/2021, England/MILK-29379AC/2021, England/MILK-29379BB/2021, England/MILK-29379CA/2021, England/MILK-29379E8/2021, England/MILK-29379F7/2021, England/MILK-2937A03/2021, England/MILK-2937A12/2021, England/MILK-2937A21/2021, England/MILK-2937A30/2021, England/MILK-2937A4F/2021, England/MILK-2937A5E/2021, England/MILK-2937A6D/2021, England/MILK-2937A7C/2021, England/MILK-2937A8B/2021, England/MILK-2937A9A/2021, England/MILK-2937AA9/2021, England/MILK-2937AB8/2021, England/MILK-2937AC7/2021, England/MILK-2937AD6/2021, England/MILK-2937AE5/2021, England/MILK-2937AF4/2021, England/MILK-2937B00/2021, England/MILK-2937B1F/2021, England/MILK-2937B2E/2021, England/MILK-2937B3D/2021, England/MILK-2937B5B/2021, England/MILK-2937B79/2021, England/MILK-2937B88/2021, England/MILK-2937BA6/2021, England/MILK-2937BB5/2021, England/MILK-2937BC4/2021, England/MILK-2937BD3/2021, England/MILK-2937BE2/2021, England/MILK-2937BF1/2021, England/MILK-2937C0D/2021, England/MILK-2937C1C/2021, England/MILK-2937C2B/2021, England/MILK-2937C3A/2021, England/MILK-2937C49/2021, England/MILK-2937C58/2021, England/MILK-2937C67/2021, England/MILK-2937C76/2021, England/MILK-2937C85/2021, England/MILK-2937CA3/2021, England/MILK-2937CB2/2021, England/MILK-2937CC1/2021, England/MILK-2937CD0/2021, England/MILK-2937CEF/2021, England/MILK-2937CFE/2021, England/MILK-2937D19/2021, England/MILK-2937D28/2021, England/MILK-2937D37/2021, England/MILK-2937D46/2021, England/MILK-2937D64/2021, England/MILK-2937D73/2021, England/MILK-2937D82/2021, England/MILK-2937D91/2021, England/MILK-2937DA0/2021, England/MILK-2937DBF/2021, England/MILK-2937DCE/2021, England/MILK-2937DDD/2021, England/MILK-2937DEC/2021, England/MILK-2937DFB/2021, England/MILK-2937E07/2021, England/MILK-2937E16/2021, England/MILK-2937E25/2021, England/MILK-2937E34/2021, England/MILK-2937E43/2021, England/MILK-2937E52/2021, England/MILK-2937E61/2021, England/MILK-2937E70/2021, England/MILK-2937E9E/2021, England/MILK-2937EAD/2021, England/MILK-2937EBC/2021, England/MILK-2937ECB/2021, England/MILK-2937EDA/2021, England/MILK-2937F04/2021, England/MILK-2937F13/2021, England/MILK-2937F22/2021, England/MILK-2938510/2021, England/MILK-293852F/2021, England/MILK-2938589/2021, England/MILK-29385A7/2021, England/MILK-29385D4/2021, England/MILK-29385E3/2021, England/MILK-29385F2/2021, England/MILK-293860E/2021, England/MILK-293861D/2021, England/MILK-293862C/2021, England/MILK-2938668/2021, England/MILK-2938677/2021, England/MILK-2938686/2021, England/MILK-2938695/2021, England/MILK-29386A4/2021, England/MILK-29386B3/2021, England/MILK-29386C2/2021, England/MILK-29386D1/2021, England/MILK-29386E0/2021, England/MILK-29386FF/2021, England/MILK-293870B/2021, England/MILK-293871A/2021, England/MILK-2938729/2021, England/MILK-2938738/2021, England/MILK-2938747/2021, England/MILK-2938765/2021, England/MILK-2938774/2021, England/MILK-2938783/2021, England/MILK-2938792/2021, England/MILK-29387A1/2021, England/MILK-29387B0/2021, England/MILK-29387CF/2021, England/MILK-29387DE/2021, England/MILK-29387FC/2021, England/MILK-2938853/2021, England/MILK-29388BD/2021, England/MILK-29388CC/2021, England/MILK-29388DB/2021, England/MILK-29388EA/2021, England/MILK-29388F9/2021, England/MILK-2938905/2021, England/MILK-2938914/2021, England/MILK-2938941/2021, England/MILK-2938950/2021, England/MILK-293897E/2021, England/MILK-29389AB/2021, England/MILK-29389E7/2021, England/MILK-29389F6/2021, England/MILK-2938A20/2021, England/MILK-2938A4E/2021, England/MILK-2938A5D/2021, England/MILK-2938A6C/2021, England/MILK-2938A7B/2021, England/MILK-2938A8A/2021, England/MILK-2938A99/2021, England/MILK-2938AA8/2021, England/MILK-2938AB7/2021, England/MILK-2938AC6/2021, England/MILK-2938AD5/2021, England/MILK-2938AE4/2021, England/MILK-293B410/2021, England/MILK-293B42F/2021, England/MILK-293B43E/2021, England/MILK-293B44D/2021, England/MILK-293B45C/2021, England/MILK-293B47A/2021, England/MILK-293B489/2021, England/MILK-293B498/2021, England/MILK-293B4A7/2021, England/MILK-293B4B6/2021, England/MILK-293B4C5/2021, England/MILK-293B4D4/2021, England/MILK-293B4E3/2021, England/MILK-293B50E/2021, England/MILK-293B51D/2021, England/MILK-293B53B/2021, England/MILK-293B54A/2021, England/MILK-293B559/2021, England/MILK-293B568/2021, England/MILK-293B577/2021, England/MILK-293B586/2021, England/MILK-293B595/2021, England/MILK-293B5B3/2021, England/MILK-293B5C2/2021, England/MILK-293B5D1/2021, England/MILK-293B5E0/2021, England/MILK-293B5FF/2021, England/MILK-293B60B/2021, England/MILK-293B61A/2021, England/MILK-293B629/2021, England/MILK-293B638/2021, England/MILK-293B647/2021, England/MILK-293B656/2021, England/MILK-293B665/2021, England/MILK-293B683/2021, England/MILK-293B692/2021, England/MILK-293B6A1/2021, England/MILK-293B6B0/2021, England/MILK-293B6CF/2021, England/MILK-293B6DE/2021, England/MILK-293B6ED/2021, England/MILK-293B6FC/2021, England/MILK-293B726/2021, England/MILK-293B744/2021, England/MILK-293B753/2021, England/MILK-293B762/2021, England/MILK-293B771/2021, England/MILK-293B7AE/2021, England/MILK-293B7BD/2021, England/MILK-293B7EA/2021, England/MILK-293B805/2021, England/MILK-293B814/2021, England/MILK-293B823/2021, England/MILK-293B832/2021, England/MILK-293B841/2021, England/MILK-293B850/2021, England/MILK-293B86F/2021, England/MILK-293B87E/2021, England/MILK-293B88D/2021, England/MILK-293B89C/2021, England/MILK-293B8BA/2021, England/MILK-293B8E7/2021, England/MILK-293B8F6/2021, England/MILK-293B902/2021, England/MILK-293B911/2021, England/MILK-293B920/2021, England/MILK-293B93F/2021, England/MILK-293B94E/2021, England/MILK-293B95D/2021, England/MILK-293B97B/2021, England/MILK-293B98A/2021, England/MILK-293B999/2021, England/MILK-293B9B7/2021, England/MILK-293B9C6/2021, England/MILK-293B9D5/2021, England/MILK-293B9E4/2021, England/MILK-293CF4B/2021, England/MILK-293CF5A/2021, England/MILK-293CF69/2021, England/MILK-293CF78/2021, England/MILK-293CF87/2021, England/MILK-293CF96/2021, England/MILK-293CFA5/2021, England/MILK-293CFB4/2021, England/MILK-293CFC3/2021, England/MILK-293CFD2/2021, England/MILK-293CFE1/2021, England/MILK-293D00B/2021, England/MILK-293D01A/2021, England/MILK-293D029/2021, England/MILK-293D038/2021, England/MILK-293D047/2021, England/MILK-293D056/2021, England/MILK-293D065/2021, England/MILK-293D074/2021, England/MILK-293D092/2021, England/MILK-293D0A1/2021, England/MILK-293D0B0/2021, England/MILK-293D0CF/2021, England/MILK-293D0DE/2021, England/MILK-293D0ED/2021, England/MILK-293D0FC/2021, England/MILK-293D108/2021, England/MILK-293D117/2021, England/MILK-293D126/2021, England/MILK-293D135/2021, England/MILK-293D144/2021, England/MILK-293D153/2021, England/MILK-293D162/2021, England/MILK-293D751/2021, England/MILK-293D760/2021, England/MILK-293D78E/2021, England/MILK-293D79D/2021, England/MILK-293D7AC/2021, England/MILK-293D7BB/2021, England/MILK-293D7CA/2021, England/MILK-293D7D9/2021, England/MILK-293D7E8/2021, England/MILK-293D7F7/2021, England/MILK-293D803/2021, England/MILK-293D812/2021, England/MILK-293D821/2021, England/MILK-293D830/2021, England/MILK-293D84F/2021, England/MILK-293D85E/2021, England/MILK-293D86D/2021, England/MILK-293D87C/2021, England/MILK-293D88B/2021, England/MILK-293D8A9/2021, England/MILK-293D8B8/2021, England/MILK-293D8C7/2021, England/MILK-293D8D6/2021, England/MILK-293D8E5/2021, England/MILK-293D8F4/2021, England/MILK-293D900/2021, England/MILK-293D91F/2021, England/MILK-293D92E/2021, England/MILK-293D93D/2021, England/MILK-293D94C/2021, England/MILK-293D95B/2021, England/MILK-293D96A/2021, England/MILK-293D979/2021, England/MILK-293D988/2021, England/MILK-293D997/2021, England/MILK-293D9A6/2021, England/MILK-293D9B5/2021, England/MILK-293D9C4/2021, England/MILK-293D9D3/2021, England/MILK-293D9E2/2021, England/MILK-293D9F1/2021, England/MILK-293DA0D/2021, England/MILK-293DA1C/2021, England/MILK-293DA2B/2021, England/MILK-293DA3A/2021, England/MILK-293DA49/2021, England/MILK-293DA58/2021, England/MILK-293DA67/2021, England/MILK-293DA76/2021, England/MILK-293DA85/2021, England/MILK-293DA94/2021, England/MILK-293DAA3/2021, England/MILK-293DAB2/2021, England/MILK-293DAC1/2021, England/MILK-293DAD0/2021, England/MILK-293DAEF/2021, England/MILK-293DAFE/2021, England/MILK-293DB0A/2021, England/MILK-293DB19/2021, England/MILK-293DB46/2021, England/MILK-293DB55/2021, England/MILK-293DB64/2021, England/MILK-293DB82/2021, England/MILK-293DB91/2021, England/MILK-293DBA0/2021, England/MILK-293DBBF/2021, England/MILK-293DBDD/2021, England/MILK-293DBEC/2021, England/MILK-293DBFB/2021, England/MILK-293DC07/2021, England/MILK-293DC16/2021, England/MILK-293DC25/2021, England/MILK-293DC34/2021, England/MILK-293DC61/2021, England/MILK-293DC70/2021, England/MILK-293DC8F/2021, England/MILK-293DCAD/2021, England/MILK-293DCBC/2021, England/MILK-293DCCB/2021, England/MILK-293DCDA/2021, England/MILK-293DCE9/2021, England/MILK-293DCF8/2021, England/MILK-293DD04/2021, England/MILK-293DD13/2021, England/MILK-293DD22/2021, England/MILK-293E8F3/2021, England/MILK-293E91E/2021, England/MILK-293E92D/2021, England/MILK-293E93C/2021, England/MILK-293E95A/2021, England/MILK-293E969/2021, England/MILK-293E978/2021, England/MILK-293E987/2021, England/MILK-293E996/2021, England/MILK-293E9A5/2021, England/MILK-293E9B4/2021, England/MILK-293E9D2/2021, England/MILK-293E9E1/2021, England/MILK-293E9F0/2021, England/MILK-293EA0C/2021, England/MILK-293EA1B/2021, England/MILK-293EA39/2021, England/MILK-293EA48/2021, England/MILK-293EA57/2021, England/MILK-293EA66/2021, England/MILK-293EA75/2021, England/MILK-293EA84/2021, England/MILK-293EA93/2021, England/MILK-293EAA2/2021, England/MILK-293EAB1/2021, England/MILK-293EAC0/2021, England/MILK-293EADF/2021, England/MILK-293EAEE/2021, England/MILK-293EAFD/2021, England/MILK-293EB09/2021, England/MILK-293EB18/2021, England/MILK-293EB27/2021, England/MILK-293EB36/2021, England/MILK-293EB45/2021, England/MILK-293EB54/2021, England/MILK-293EB63/2021, England/MILK-293EB72/2021, England/MILK-293EB81/2021, England/MILK-293EB90/2021, England/MILK-293EBAF/2021, England/MILK-293EBBE/2021, England/MILK-293EBCD/2021, England/MILK-293EBDC/2021, England/MILK-293EBEB/2021, England/MILK-293EBFA/2021, England/MILK-293EC06/2021, England/MILK-293EC15/2021, England/MILK-293EC24/2021, England/MILK-293EC33/2021, England/MILK-293EC42/2021, England/MILK-293EC51/2021, England/MILK-293EC60/2021, England/MILK-293EC7F/2021, England/MILK-293EC8E/2021, England/MILK-293EC9D/2021, England/MILK-293ECAC/2021, England/MILK-293ECBB/2021, England/MILK-293ECCA/2021, England/MILK-293ECD9/2021, England/MILK-293ECE8/2021, England/MILK-293ECF7/2021, England/MILK-293ED03/2021, England/MILK-293ED12/2021, England/MILK-293ED21/2021, England/MILK-293ED30/2021, England/MILK-293ED4F/2021, England/MILK-293ED5E/2021, England/MILK-293ED6D/2021, England/MILK-293ED9A/2021, England/MILK-293EDA9/2021, England/MILK-293EDB8/2021, England/MILK-293EDC7/2021, England/MILK-293EDD6/2021, England/MILK-293EDE5/2021, England/MILK-293EDF4/2021, England/MILK-293EE00/2021, England/MILK-293EE4C/2021, England/MILK-293EE5B/2021, England/MILK-293EE6A/2021, England/MILK-293EE88/2021, England/MILK-293EE97/2021, England/MILK-293EEA6/2021, England/MILK-293EEB5/2021, England/MILK-293EEC4/2021, England/MILK-293F4B2/2021, England/MILK-293F4C1/2021, England/MILK-293F4D0/2021, England/MILK-293F4EF/2021, England/MILK-293F4FE/2021, England/MILK-293F50A/2021, England/MILK-293F519/2021, England/MILK-293F528/2021, England/MILK-293F537/2021, England/MILK-293F546/2021, England/MILK-293F555/2021, England/MILK-293F564/2021, England/MILK-293F573/2021, England/MILK-293F582/2021, England/MILK-293F591/2021, England/MILK-293F5A0/2021, England/MILK-293F5BF/2021, England/MILK-293F5CE/2021, England/MILK-293F5DD/2021, England/MILK-293F5EC/2021, England/MILK-293F607/2021, England/MILK-293F616/2021, England/MILK-293F625/2021, England/MILK-293F634/2021, England/MILK-293F643/2021, England/MILK-293F652/2021, England/MILK-293F661/2021, England/MILK-293F68F/2021, England/MILK-293F69E/2021, England/MILK-293F6AD/2021, England/MILK-293F6BC/2021, England/MILK-293F6CB/2021, England/MILK-293F6DA/2021, England/MILK-293F6E9/2021, England/MILK-293F6F8/2021, England/MILK-293F704/2021, England/MILK-293F713/2021, England/MILK-293F731/2021, England/MILK-293F740/2021, England/MILK-293F75F/2021, England/MILK-293F76E/2021, England/MILK-293F77D/2021, England/MILK-293F78C/2021, England/MILK-293F79B/2021, England/MILK-293F7AA/2021, England/MILK-293F7B9/2021, England/MILK-293F7C8/2021, England/MILK-293F7D7/2021, England/MILK-293F7E6/2021, England/MILK-293F801/2021, England/MILK-293F810/2021, England/MILK-293F82F/2021, England/MILK-293F83E/2021, England/MILK-293F84D/2021, England/MILK-293F85C/2021, England/MILK-293F86B/2021, England/MILK-293F87A/2021, England/MILK-293F889/2021, England/MILK-293F898/2021, England/MILK-293F8A7/2021, England/MILK-293F8B6/2021, England/MILK-293F8E3/2021, England/MILK-293F8F2/2021, England/MILK-293F90E/2021, England/MILK-293F91D/2021, England/MILK-293F92C/2021, England/MILK-293F93B/2021, England/MILK-293F94A/2021, England/MILK-293F959/2021, England/MILK-293F968/2021, England/MILK-293F977/2021, England/MILK-293F9B3/2021, England/MILK-293F9C2/2021, England/MILK-293F9D1/2021, England/MILK-293F9E0/2021, England/MILK-293F9FF/2021, England/MILK-293FA0B/2021, England/MILK-293FA1A/2021, England/MILK-293FA29/2021, England/MILK-293FA38/2021, England/MILK-293FA47/2021, England/MILK-293FA65/2021, England/MILK-293FA74/2021, England/MILK-293FA83/2021, England/MILK-294066D/2021, England/MILK-294067C/2021, England/MILK-294068B/2021, England/MILK-294069A/2021, England/MILK-29406A9/2021, England/MILK-29406D6/2021, England/MILK-29406E5/2021, England/MILK-2940700/2021, England/MILK-294071F/2021, England/MILK-294072E/2021, England/MILK-294074C/2021, England/MILK-294075B/2021, England/MILK-2940779/2021, England/MILK-2940788/2021, England/MILK-2940797/2021, England/MILK-29407A6/2021, England/MILK-29407C4/2021, England/MILK-29407D3/2021, England/MILK-29407E2/2021, England/MILK-294080D/2021, England/MILK-294081C/2021, England/MILK-294082B/2021, England/MILK-294083A/2021, England/MILK-2940849/2021, England/MILK-2940858/2021, England/MILK-2940867/2021, England/MILK-2940876/2021, England/MILK-2940885/2021, England/MILK-2940894/2021, England/MILK-29408A3/2021, England/MILK-29408B2/2021, England/MILK-29408C1/2021, England/MILK-29408EF/2021, England/MILK-29408FE/2021, England/MILK-294090A/2021, England/MILK-2940919/2021, England/MILK-2940928/2021, England/MILK-2940946/2021, England/MILK-2940964/2021, England/MILK-2940973/2021, England/MILK-2940991/2021, England/MILK-29409A0/2021, England/MILK-29409DD/2021, England/MILK-29409EC/2021, England/MILK-29409FB/2021, England/MILK-2940A07/2021, England/MILK-2940A16/2021, England/MILK-2940A25/2021, England/MILK-2940A34/2021, England/MILK-2940A43/2021, England/MILK-2940A52/2021, England/MILK-2940A61/2021, England/MILK-2940A70/2021, England/MILK-2940ABC/2021, England/MILK-2940ACB/2021, England/MILK-2940ADA/2021, England/MILK-2940B31/2021, England/MILK-2940B40/2021, England/MILK-2940B5F/2021, England/MILK-2940B6E/2021, England/MILK-2940B9B/2021, England/MILK-2940BB9/2021, England/MILK-2940BD7/2021, England/MILK-2940BE6/2021, England/MILK-2940BF5/2021, England/MILK-2940C01/2021, England/MILK-2940C10/2021, England/MILK-2940C2F/2021, England/MILK-2940C3E/2021, England/MILK-2940C4D/2021, England/MILK-2940C5C/2021, England/MILK-2940C6B/2021, England/MILK-2940C7A/2021, England/MILK-2940C89/2021, England/MILK-2940C98/2021, England/MILK-2940CA7/2021, England/MILK-2940CB6/2021, England/MILK-2940CC5/2021, England/MILK-2940CD4/2021, England/MILK-2940CE3/2021, England/MILK-2940CF2/2021, England/MILK-2940D0E/2021, England/MILK-2940D1D/2021, England/MILK-2940D2C/2021, England/MILK-2940D3B/2021, England/MILK-2940D4A/2021, England/MILK-2940D59/2021, England/MILK-2940D68/2021, England/MILK-2940D77/2021, England/MILK-2940D86/2021, England/MILK-2940D95/2021, England/MILK-2940DA4/2021, England/MILK-2940DB3/2021, England/MILK-2940DC2/2021, England/MILK-2940DD1/2021, England/MILK-2940DE0/2021, England/MILK-2940DFF/2021, England/MILK-2940E0B/2021, England/MILK-2940E1A/2021, England/MILK-2940E29/2021, England/MILK-2940E38/2021, England/MILK-2940E47/2021, England/MILK-2940E56/2021, England/MILK-2940E74/2021, England/MILK-2940E83/2021, England/MILK-2940E92/2021, England/MILK-2940EA1/2021, England/MILK-2940EB0/2021, England/MILK-2940ECF/2021, England/MILK-2940EDE/2021, England/MILK-2940EED/2021, England/MILK-2940EFC/2021, England/MILK-2940F08/2021, England/MILK-2940F17/2021, England/MILK-2940F26/2021, England/MILK-2940F35/2021, England/MILK-2940F44/2021, England/MILK-2940F53/2021, England/MILK-2940F62/2021, England/MILK-2940F71/2021, England/MILK-2940F80/2021, England/MILK-2940F9F/2021, England/MILK-2940FAE/2021, England/MILK-2940FBD/2021, England/MILK-2940FCC/2021, England/MILK-2940FDB/2021, England/MILK-2940FEA/2021, England/MILK-2940FF9/2021, England/MILK-2941013/2021, England/MILK-2941022/2021, England/MILK-2941031/2021, England/MILK-2941040/2021, England/MILK-294105F/2021, England/MILK-294106E/2021, England/MILK-294107D/2021, England/MILK-294108C/2021, England/MILK-294109B/2021, England/MILK-29410AA/2021, England/MILK-29410B9/2021, England/MILK-29410C8/2021, England/MILK-29410D7/2021, England/MILK-29410E6/2021, England/MILK-29410F5/2021, England/MILK-2941101/2021, England/MILK-2941110/2021, England/MILK-294112F/2021, England/MILK-294113E/2021, England/MILK-294114D/2021, England/MILK-294116B/2021, England/MILK-294117A/2021, England/MILK-2941189/2021, England/MILK-2941198/2021, England/MILK-29411A7/2021, England/MILK-29411B6/2021, England/MILK-29411C5/2021, England/MILK-29411D4/2021, England/MILK-29411E3/2021, England/MILK-29411F2/2021, England/MILK-294120E/2021, England/MILK-2942F7F/2021, England/MILK-2942F9D/2021, England/MILK-2942FAC/2021, England/MILK-2942FBB/2021, England/MILK-2942FCA/2021, England/MILK-2942FD9/2021, England/MILK-2942FE8/2021, England/MILK-2942FF7/2021, England/MILK-2943002/2021, England/MILK-2943011/2021, England/MILK-2943020/2021, England/MILK-294303F/2021, England/MILK-294304E/2021, England/MILK-294305D/2021, England/MILK-294306C/2021, England/MILK-294307B/2021, England/MILK-294308A/2021, England/MILK-2943099/2021, England/MILK-29430A8/2021, England/MILK-29430B7/2021, England/MILK-29430C6/2021, England/MILK-29430D5/2021, England/MILK-29430E4/2021, England/MILK-29430F3/2021, England/MILK-294310F/2021, England/MILK-294311E/2021, England/MILK-294312D/2021, England/MILK-294313C/2021, England/MILK-294314B/2021, England/MILK-294315A/2021, England/MILK-2943178/2021, England/MILK-2943187/2021, England/MILK-2943196/2021, England/MILK-29431A5/2021, England/MILK-29431B4/2021, England/MILK-29431C3/2021, England/MILK-29431D2/2021, England/MILK-29431E1/2021, England/MILK-29431F0/2021, England/MILK-294320C/2021, England/MILK-294321B/2021, England/MILK-294322A/2021, England/MILK-2943239/2021, England/MILK-2943257/2021, England/MILK-2943266/2021, England/MILK-2943275/2021, England/MILK-2943284/2021, England/MILK-2943293/2021, England/MILK-29432A2/2021, England/MILK-29432B1/2021, England/MILK-29432C0/2021, England/MILK-29432DF/2021, England/MILK-29432EE/2021, England/MILK-29432FD/2021, England/MILK-2943309/2021, England/MILK-2943318/2021, England/MILK-2943336/2021, England/MILK-2943345/2021, England/MILK-2943354/2021, England/MILK-2943363/2021, England/MILK-2943372/2021, England/MILK-2943381/2021, England/MILK-2943390/2021, England/MILK-29433AF/2021, England/MILK-29433BE/2021, England/MILK-29433CD/2021, England/MILK-29433DC/2021, England/MILK-29433EB/2021, England/MILK-29433FA/2021, England/MILK-2943406/2021, England/MILK-2943415/2021, England/MILK-2943424/2021, England/MILK-2943433/2021, England/MILK-2943442/2021, England/MILK-2943451/2021, England/MILK-2943460/2021, England/MILK-294348E/2021, England/MILK-294349D/2021, England/MILK-29434AC/2021, England/MILK-29434BB/2021, England/MILK-29434CA/2021, England/MILK-29434D9/2021, England/MILK-29434E8/2021, England/MILK-29434F7/2021, England/MILK-2943503/2021, England/MILK-2943512/2021, England/MILK-2943530/2021, England/MILK-294355E/2021, England/MILK-294356D/2021, England/MILK-294357C/2021, England/MILK-294359A/2021, England/MILK-29435A9/2021, England/MILK-29435B8/2021, England/MILK-29435C7/2021, England/MILK-29435D6/2021, England/MILK-29435E5/2021, England/MILK-2943600/2021, England/MILK-294361F/2021, England/MILK-294362E/2021, England/MILK-294363D/2021, England/MILK-294364C/2021, England/MILK-294365B/2021, England/MILK-2943679/2021, England/MILK-2943688/2021, England/MILK-2943697/2021, England/MILK-29436A6/2021, England/MILK-29436B5/2021, England/MILK-29436D3/2021, England/MILK-29436E2/2021, England/MILK-294370D/2021, England/MILK-294372B/2021, England/MILK-294373A/2021, England/MILK-2943749/2021, England/MILK-2943758/2021, England/MILK-2943767/2021, England/MILK-2943776/2021, England/MILK-2943785/2021, England/MILK-2943794/2021, England/MILK-29437A3/2021, England/MILK-29437B2/2021, England/MILK-29437C1/2021, England/MILK-29437D0/2021, England/MILK-29437EF/2021, England/MILK-29437FE/2021, England/MILK-294380A/2021, England/MILK-2943819/2021, England/MILK-2943828/2021, England/MILK-2943837/2021, England/MILK-2943846/2021, England/MILK-2943855/2021, England/MILK-2943864/2021, England/MILK-2943873/2021, England/MILK-2943882/2021, England/MILK-29438A0/2021, England/MILK-29438BF/2021, England/MILK-29438CE/2021, England/MILK-29438DD/2021, England/MILK-29438EC/2021, England/MILK-29438FB/2021, England/MILK-2943907/2021, England/MILK-2943916/2021, England/MILK-2943925/2021, England/MILK-2943934/2021, England/MILK-2943943/2021, England/MILK-2943952/2021, England/MILK-2943961/2021, England/MILK-2943970/2021, England/MILK-294398F/2021, England/MILK-294399E/2021, England/MILK-29439AD/2021, England/MILK-29439BC/2021, England/MILK-29439CB/2021, England/MILK-29439DA/2021, England/MILK-29439F8/2021, England/MILK-2943A04/2021, England/MILK-2943A13/2021, England/MILK-2943A40/2021, England/MILK-2943A7D/2021, England/MILK-2943A9B/2021, England/MILK-2943AAA/2021, England/MILK-2943AB9/2021, England/MILK-2943AC8/2021, England/MILK-2943AD7/2021, England/MILK-2943AE6/2021, England/MILK-2943AF5/2021, England/MILK-2943B10/2021, England/MILK-2943B2F/2021, England/MILK-2943B3E/2021, England/MILK-2943B4D/2021, England/MILK-2943B5C/2021, England/MILK-2943B6B/2021, England/MILK-2943B7A/2021, England/MILK-2943B89/2021, England/MILK-2943B98/2021, England/MILK-2943BA7/2021, England/MILK-2943BB6/2021, England/MILK-2943BC5/2021, England/MILK-2943BD4/2021, England/MILK-2943BE3/2021, England/MILK-2943C0E/2021, England/MILK-2943C1D/2021, England/MILK-2943C2C/2021, England/MILK-2943C3B/2021, England/MILK-2943C4A/2021, England/MILK-2943C59/2021, England/MILK-2943C68/2021, England/MILK-2943C77/2021, England/MILK-2943C86/2021, England/MILK-2943CA4/2021, England/MILK-2943CC2/2021, England/MILK-2943CD1/2021, England/MILK-2943CE0/2021, England/MILK-2943CFF/2021, England/MILK-2943D0B/2021, England/MILK-2943D1A/2021, England/MILK-2943D29/2021, England/MILK-2943D38/2021, England/MILK-2943D47/2021, England/MILK-2943D56/2021, England/MILK-2943D65/2021, England/MILK-2943D74/2021, England/MILK-2943D83/2021, England/MILK-2943D92/2021, England/MILK-2943DA1/2021, England/MILK-2943DB0/2021, England/MILK-2943DDE/2021, England/MILK-2943DED/2021, England/MILK-2943DFC/2021, England/MILK-2943E17/2021, England/MILK-2943E26/2021, England/MILK-2943E35/2021, England/MILK-2943E53/2021, England/MILK-2943E62/2021, England/MILK-2943E71/2021, England/MILK-2943E9F/2021, England/MILK-2943EAE/2021, England/MILK-2943EBD/2021, England/MILK-2943ECC/2021, England/MILK-2943EDB/2021, England/MILK-2943EEA/2021, England/MILK-2943EF9/2021, England/MILK-2943F05/2021, England/MILK-2943F23/2021, England/MILK-2943F32/2021, England/MILK-2943F41/2021, England/MILK-2943F50/2021, England/MILK-2943F6F/2021, England/MILK-2943F7E/2021, England/MILK-2943F8D/2021, England/MILK-2943F9C/2021, England/MILK-2943FAB/2021, England/MILK-2943FC9/2021, England/MILK-2943FE7/2021, England/MILK-2944001/2021, England/MILK-2944010/2021, England/MILK-294403E/2021, England/MILK-294406B/2021, England/MILK-2944098/2021, England/MILK-29440A7/2021, England/MILK-29440B6/2021, England/MILK-29440C5/2021, England/MILK-29440E3/2021, England/MILK-29440F2/2021, England/MILK-294410E/2021, England/MILK-294412C/2021, England/MILK-294413B/2021, England/MILK-294414A/2021, England/MILK-2944159/2021, England/MILK-2944168/2021, England/MILK-2944186/2021, England/MILK-2944195/2021, England/MILK-29441A4/2021, England/MILK-29441D1/2021, England/MILK-29441E0/2021, England/MILK-294420B/2021, England/MILK-294421A/2021, England/MILK-2944229/2021, England/MILK-2944247/2021, England/MILK-2944256/2021, England/MILK-2944283/2021, England/MILK-2944292/2021, England/MILK-29442B0/2021, England/MILK-29442CF/2021, England/MILK-29442DE/2021, England/MILK-29442ED/2021, England/MILK-2944308/2021, England/MILK-2944326/2021, England/MILK-2944344/2021, England/MILK-2944362/2021, England/MILK-2944371/2021, England/MILK-2944380/2021, England/MILK-294439F/2021, England/MILK-29443AE/2021, England/MILK-29443BD/2021, England/MILK-29443CC/2021, England/MILK-29443DB/2021, England/MILK-29443F9/2021, England/MILK-2944405/2021, England/MILK-2944423/2021, England/MILK-2944432/2021, England/MILK-2944441/2021, England/MILK-2944450/2021, England/MILK-294446F/2021, England/MILK-294447E/2021, England/MILK-294448D/2021, England/MILK-294449C/2021, England/MILK-29444AB/2021, England/MILK-29444BA/2021, England/MILK-29444C9/2021, England/MILK-29444D8/2021, England/MILK-29444E7/2021, England/MILK-29444F6/2021, England/MILK-2944502/2021, England/MILK-294454E/2021, England/MILK-294455D/2021, England/MILK-294456C/2021, England/MILK-294457B/2021, England/MILK-294458A/2021, England/MILK-29445A8/2021, England/MILK-29445B7/2021, England/MILK-29445C6/2021, England/MILK-29445D5/2021, England/MILK-294461E/2021, England/MILK-294462D/2021, England/MILK-294463C/2021, England/MILK-2944669/2021, England/MILK-2944678/2021, England/MILK-2944687/2021, England/MILK-2944696/2021, England/MILK-29446A5/2021, England/MILK-29446B4/2021, England/MILK-29446C3/2021, England/MILK-29446E1/2021, England/MILK-294499D/2021, England/MILK-29449CA/2021, England/MILK-29449F7/2021, England/MILK-2944A12/2021, England/MILK-2944A6D/2021, England/MILK-2944A8B/2021, England/MILK-2944A9A/2021, England/MILK-2944AC7/2021, England/MILK-2944AD6/2021, England/MILK-2944AE5/2021, England/MILK-2944B00/2021, England/MILK-2944B3D/2021, England/MILK-2944B4C/2021, England/MILK-2944B79/2021, England/MILK-2944B88/2021, England/MILK-2944B97/2021, England/MILK-2944BB5/2021, England/MILK-2944BD3/2021, England/MILK-2944BF1/2021, England/MILK-2944C0D/2021, England/MILK-2944C2B/2021, England/MILK-2944C58/2021, England/MILK-2944C67/2021, England/MILK-2944C76/2021, England/MILK-2944C85/2021, England/MILK-2944CA3/2021, England/MILK-2944CC1/2021, England/MILK-2944D0A/2021, England/MILK-2944D37/2021, England/MILK-2944D46/2021, England/MILK-2944D55/2021, England/MILK-2944D73/2021, England/MILK-2944D82/2021, England/MILK-2944DA0/2021, England/MILK-2944DBF/2021, England/MILK-2944DCE/2021, England/MILK-2944DDD/2021, England/MILK-2944DFB/2021, England/MILK-2944E25/2021, England/MILK-2944E43/2021, England/MILK-2944E52/2021, England/MILK-2944E61/2021, England/MILK-2944E70/2021, England/MILK-2944E8F/2021, England/MILK-2944E9E/2021, England/MILK-2944EBC/2021, England/MILK-2944ECB/2021, England/MILK-2944EE9/2021, England/MILK-2944EF8/2021, England/MILK-2944F04/2021, England/MILK-2944F13/2021, England/MILK-2944F31/2021, England/MILK-2944F5F/2021, England/MILK-2944F6E/2021, England/MILK-2944F7D/2021, England/MILK-2944F8C/2021, England/MILK-2944FAA/2021, England/MILK-2944FB9/2021, England/MILK-2944FC8/2021, England/MILK-2944FD7/2021, England/MILK-2945000/2021, England/MILK-294501F/2021, England/MILK-294502E/2021, England/MILK-294503D/2021, England/MILK-294504C/2021, England/MILK-294505B/2021, England/MILK-294506A/2021, England/MILK-29450A6/2021, England/MILK-29450B5/2021, England/MILK-29450C4/2021, England/MILK-29450D3/2021, England/MILK-294510D/2021, England/MILK-294511C/2021, England/MILK-2945149/2021, England/MILK-2945167/2021, England/MILK-2945176/2021, England/MILK-2945185/2021, England/MILK-2945194/2021, England/MILK-29451EF/2021, England/MILK-294520A/2021, England/MILK-2945228/2021, England/MILK-2945246/2021, England/MILK-2945255/2021, England/MILK-2945273/2021, England/MILK-2945282/2021, England/MILK-29452A0/2021, England/MILK-29452BF/2021, England/MILK-29452CE/2021, England/MILK-29452FB/2021, England/MILK-2945307/2021, England/MILK-2945325/2021, England/MILK-2945334/2021, England/MILK-2945343/2021, England/MILK-2945352/2021, England/MILK-29453AD/2021, England/MILK-29453BC/2021, England/MILK-29453CB/2021, England/MILK-29453F8/2021, England/MILK-2945404/2021, England/MILK-2945413/2021, England/MILK-2945422/2021, England/MILK-2945431/2021, England/MILK-294545F/2021, England/MILK-294546E/2021, England/MILK-294547D/2021, England/MILK-294549B/2021, England/MILK-29454B9/2021, England/MILK-29454C8/2021, England/MILK-29454D7/2021, England/MILK-29454E6/2021, England/MILK-2945501/2021, England/MILK-2945510/2021, England/MILK-294552F/2021, England/MILK-294553E/2021, England/MILK-294557A/2021, England/MILK-2945589/2021, England/MILK-29455A7/2021, England/MILK-29455C5/2021, England/MILK-29455D4/2021, England/MILK-29455F2/2021, England/MILK-294561D/2021, England/MILK-2945659/2021, England/MILK-2945686/2021, England/MILK-29456D1/2021, England/MILK-29456FF/2021, England/MILK-2945729/2021, England/MILK-2945738/2021, England/MILK-2945756/2021, England/MILK-2945765/2021, England/MILK-2945783/2021, England/MILK-2945792/2021, England/MILK-29457B0/2021, England/MILK-29457DE/2021, England/MILK-29457ED/2021, England/MILK-2945808/2021, England/MILK-2945817/2021, England/MILK-2945826/2021, England/MILK-2945835/2021, England/MILK-2945844/2021, England/MILK-2945E7F/2021, England/MILK-2945E9D/2021, England/MILK-2945ED9/2021, England/MILK-2945EF7/2021, England/MILK-2945F03/2021, England/MILK-2945F12/2021, England/MILK-2945F21/2021, England/MILK-2945F6D/2021, England/MILK-2945F8B/2021, England/MILK-2945FB8/2021, England/MILK-2945FC7/2021, England/MILK-2945FD6/2021, England/MILK-294601E/2021, England/MILK-294604B/2021, England/MILK-2946069/2021, England/MILK-2946078/2021, England/MILK-294612A/2021, England/MILK-2946139/2021, England/MILK-2946148/2021, England/MILK-2946157/2021, England/MILK-2946175/2021, England/MILK-2946184/2021, England/MILK-2946193/2021, England/MILK-29461A2/2021, England/MILK-29461C0/2021, England/MILK-29461DF/2021, England/MILK-2946263/2021, England/MILK-2946281/2021, England/MILK-2946290/2021, England/MILK-29462CD/2021, England/MILK-29462DC/2021, England/MILK-2946306/2021, England/MILK-2946333/2021, England/MILK-2946342/2021, England/MILK-2946351/2021, England/MILK-29463AC/2021, England/MILK-29463D9/2021, England/MILK-29463E8/2021, England/MILK-29463F7/2021, England/MILK-2946421/2021, England/MILK-2946430/2021, England/MILK-294644F/2021, England/MILK-294701D/2021, England/MILK-294703B/2021, England/MILK-294704A/2021, England/MILK-2947068/2021, England/MILK-2947077/2021, England/MILK-2947086/2021, England/MILK-29470B3/2021, England/MILK-29470D1/2021, England/MILK-29470FF/2021, England/MILK-294711A/2021, England/MILK-2947129/2021, England/MILK-2947156/2021, England/MILK-2947165/2021, England/MILK-2947192/2021, England/MILK-29471A1/2021, England/MILK-29471B0/2021, England/MILK-29471CF/2021, England/MILK-29471DE/2021, England/MILK-29471ED/2021, England/MILK-29471FC/2021, England/MILK-2947208/2021, England/MILK-2947217/2021, England/MILK-2947226/2021, England/MILK-2947253/2021, England/MILK-2947262/2021, England/MILK-2947271/2021, England/MILK-294729F/2021, England/MILK-29472AE/2021, England/MILK-29472BD/2021, England/MILK-29472CC/2021, England/MILK-29472DB/2021, England/MILK-2947305/2021, England/MILK-2947341/2021, England/MILK-2947350/2021, England/MILK-294736F/2021, England/MILK-294737E/2021, England/MILK-294738D/2021, England/MILK-294739C/2021, England/MILK-29473AB/2021, England/MILK-29473BA/2021, England/MILK-29473C9/2021, England/MILK-29473E7/2021, England/MILK-29473F6/2021, England/MILK-2947411/2021, England/MILK-2947420/2021, England/MILK-294743F/2021, England/MILK-294744E/2021, England/MILK-294745D/2021, England/MILK-294746C/2021, England/MILK-294748A/2021, England/MILK-29474A8/2021, England/MILK-29474B7/2021, England/MILK-29474C6/2021, England/MILK-29474D5/2021, England/MILK-29474E4/2021, England/MILK-29474F3/2021, England/MILK-294750F/2021, England/MILK-294751E/2021, England/MILK-294754B/2021, England/MILK-294755A/2021, England/MILK-2947569/2021, England/MILK-2947587/2021, England/MILK-29475C3/2021, England/MILK-29475E1/2021, England/MILK-2947BEF/2021, England/MILK-2947BFE/2021, England/MILK-2947C0A/2021, England/MILK-2947C19/2021, England/MILK-2947C46/2021, England/MILK-2947C73/2021, England/MILK-2947C82/2021, England/MILK-2947CA0/2021, England/MILK-2947CEC/2021, England/MILK-2947CFB/2021, England/MILK-2947D07/2021, England/MILK-2947D34/2021, England/MILK-2947D43/2021, England/MILK-2947D61/2021, England/MILK-2947D9E/2021, England/MILK-2947DAD/2021, England/MILK-2947DBC/2021, England/MILK-2947DCB/2021, England/MILK-2947DDA/2021, England/MILK-2947DE9/2021, England/MILK-2947E04/2021, England/MILK-2947E13/2021, England/MILK-2947E22/2021, England/MILK-2947E31/2021, England/MILK-2947E40/2021, England/MILK-29481CE/2021, England/MILK-29481DD/2021, England/MILK-29481EC/2021, England/MILK-2948243/2021, England/MILK-2948270/2021, England/MILK-294828F/2021, England/MILK-294829E/2021, England/MILK-29482AD/2021, England/MILK-29482F8/2021, England/MILK-2948304/2021, England/MILK-294835F/2021, England/MILK-294836E/2021, England/MILK-294837D/2021, England/MILK-294838C/2021, England/MILK-294839B/2021, England/MILK-29483AA/2021, England/MILK-29483B9/2021, England/MILK-29483C8/2021, England/MILK-29483D7/2021, England/MILK-29483E6/2021, England/MILK-294842F/2021, England/MILK-294843E/2021, England/MILK-294847A/2021, England/MILK-2948489/2021, England/MILK-2948498/2021, England/MILK-29484B6/2021, England/MILK-29484D4/2021, England/MILK-29484F2/2021, England/MILK-294850E/2021, England/MILK-294852C/2021, England/MILK-294853B/2021, England/MILK-294854A/2021, England/MILK-2948568/2021, England/MILK-2948577/2021, England/MILK-2948586/2021, England/MILK-2948595/2021, England/MILK-29485A4/2021, England/MILK-29485D1/2021, England/MILK-29485E0/2021, England/MILK-29485FF/2021, England/MILK-294861A/2021, England/MILK-2948629/2021, England/MILK-2948638/2021, England/MILK-2948647/2021, England/MILK-2948656/2021, England/MILK-2948665/2021, England/MILK-2948683/2021, England/MILK-2948692/2021, England/MILK-29486A1/2021, England/MILK-29486B0/2021, England/MILK-29486CF/2021, England/MILK-29486FC/2021, England/MILK-2948708/2021, England/MILK-2948717/2021, England/MILK-2948735/2021, England/MILK-2948753/2021, England/MILK-2948762/2021, England/MILK-2948771/2021, England/MILK-294879F/2021, England/MILK-29487AE/2021, England/MILK-29487BD/2021, England/MILK-29487CC/2021, England/MILK-29487DB/2021, England/MILK-29487EA/2021, England/MILK-29487F9/2021, England/MILK-2948805/2021, England/MILK-2948814/2021, England/MILK-2948823/2021, England/MILK-2948832/2021, England/MILK-2948841/2021, England/MILK-2948850/2021, England/MILK-294886F/2021, England/MILK-294887E/2021, England/MILK-294888D/2021, England/MILK-294889C/2021, England/MILK-29488AB/2021, England/MILK-29488BA/2021, England/MILK-29488C9/2021, England/MILK-29488D8/2021, England/MILK-29488E7/2021, England/MILK-29488F6/2021, England/MILK-2948902/2021, England/MILK-2948911/2021, England/MILK-294893F/2021, England/MILK-294894E/2021, England/MILK-294895D/2021, England/MILK-294896C/2021, England/MILK-294897B/2021, England/MILK-294898A/2021, England/MILK-2948999/2021, England/MILK-29489A8/2021, England/MILK-29489B7/2021, England/MILK-29489C6/2021, England/MILK-29489D5/2021, England/MILK-29489E4/2021, England/MILK-29489F3/2021, England/MILK-2948A0F/2021, England/MILK-2948A2D/2021, England/MILK-2948A4B/2021, England/MILK-2948A5A/2021, England/MILK-2948A69/2021, England/MILK-2948A78/2021, England/MILK-2948A87/2021, England/MILK-2948A96/2021, England/MILK-2948AA5/2021, England/MILK-2948AB4/2021, England/MILK-2948AD2/2021, England/MILK-2948AE1/2021, England/MILK-2948AF0/2021, England/MILK-2948B0C/2021, England/MILK-2948B1B/2021, England/MILK-2948B2A/2021, England/MILK-2948B39/2021, England/MILK-2948B48/2021, England/MILK-2948B57/2021, England/MILK-2948B66/2021, England/MILK-2948B75/2021, England/MILK-2948B84/2021, England/MILK-2948B93/2021, England/MILK-2948BA2/2021, England/MILK-2948BB1/2021, England/MILK-2948BC0/2021, England/MILK-2948BDF/2021, England/MILK-2948BFD/2021, England/MILK-2948C09/2021, England/MILK-2948C18/2021, England/MILK-2948C27/2021, England/MILK-2948C36/2021, England/MILK-2948C45/2021, England/MILK-2948C54/2021, England/MILK-2948C63/2021, England/MILK-2948C81/2021, England/MILK-2948C90/2021, England/MILK-2948CAF/2021, England/MILK-2948CBE/2021, England/MILK-2948CCD/2021, England/MILK-2948CDC/2021, England/MILK-2948CEB/2021, England/MILK-2948D06/2021, England/MILK-2948D15/2021, England/MILK-2948D24/2021, England/MILK-2948D33/2021, England/MILK-2948D42/2021, England/MILK-2948D51/2021, England/MILK-2948D60/2021, England/MILK-2949F1E/2021, England/MILK-2949F3C/2021, England/MILK-2949F4B/2021, England/MILK-2949F5A/2021, England/MILK-2949F69/2021, England/MILK-2949F78/2021, England/MILK-2949F87/2021, England/MILK-2949F96/2021, England/MILK-2949FA5/2021, England/MILK-2949FD2/2021, England/MILK-2949FE1/2021, England/MILK-2949FF0/2021, England/MILK-294A00B/2021, England/MILK-294A056/2021, England/MILK-294A074/2021, England/MILK-294A083/2021, England/MILK-294A092/2021, England/MILK-294A0A1/2021, England/MILK-294A0B0/2021, England/MILK-294A0ED/2021, England/MILK-294A117/2021, England/MILK-294A126/2021, England/MILK-294A153/2021, England/MILK-294A162/2021, England/MILK-294A171/2021, England/MILK-294A180/2021, England/MILK-294A19F/2021, England/MILK-294A1AE/2021, England/MILK-294A1BD/2021, England/MILK-294A1CC/2021, England/MILK-294A1EA/2021, England/MILK-294A1F9/2021, England/MILK-294A214/2021, England/MILK-294A250/2021, England/MILK-294A26F/2021, England/MILK-294A27E/2021, England/MILK-294A28D/2021, England/MILK-294A29C/2021, England/MILK-294A2BA/2021, England/MILK-294A311/2021, England/MILK-294A320/2021, England/MILK-294A33F/2021, England/MILK-294A36C/2021, England/MILK-294A37B/2021, England/MILK-294A399/2021, England/MILK-294A3A8/2021, England/MILK-294A3B7/2021, England/MILK-294A3C6/2021, England/MILK-294A3D5/2021, England/MILK-294A3F3/2021, England/MILK-294A41E/2021, England/MILK-294A43C/2021, England/MILK-294A44B/2021, England/MILK-294A487/2021, England/MILK-294A496/2021, England/MILK-294A4B4/2021, England/MILK-294B6AE/2021, England/MILK-294B6DB/2021, England/MILK-294B6EA/2021, England/MILK-294B723/2021, England/MILK-294B79C/2021, England/MILK-294B7AB/2021, England/MILK-294B7BA/2021, England/MILK-294B7C9/2021, England/MILK-294B7D8/2021, England/MILK-294B7F6/2021, England/MILK-294B802/2021, England/MILK-294B811/2021, England/MILK-294B83F/2021, England/MILK-294B84E/2021, England/MILK-294B86C/2021, England/MILK-294B87B/2021, England/MILK-294B8A8/2021, England/MILK-294B8B7/2021, England/MILK-294B8E4/2021, England/MILK-294B8F3/2021, England/MILK-294B90F/2021, England/MILK-294B91E/2021, England/MILK-294B93C/2021, England/MILK-294B94B/2021, England/MILK-294B95A/2021, England/MILK-294B969/2021, England/MILK-294B987/2021, England/MILK-294B996/2021, England/MILK-294B9A5/2021, England/MILK-294B9E1/2021, England/MILK-294B9F0/2021, England/MILK-294BA0C/2021, England/MILK-294BA1B/2021, England/MILK-294BA39/2021, England/MILK-294BA48/2021, England/MILK-294BA57/2021, England/MILK-294BA66/2021, England/MILK-294BA84/2021, England/MILK-294BAA2/2021, England/MILK-294BAB1/2021, England/MILK-294BAC0/2021, England/MILK-294BB09/2021, England/MILK-294BB18/2021, England/MILK-294BB63/2021, England/MILK-294BB72/2021, England/MILK-294BB81/2021, England/MILK-294BBAF/2021, England/MILK-294BBCD/2021, England/MILK-294BBDC/2021, England/MILK-294BBEB/2021, England/MILK-294BC06/2021, England/MILK-294BC15/2021, England/MILK-294BC60/2021, England/MILK-294BC7F/2021, England/MILK-294BCAC/2021, England/MILK-294BCBB/2021, England/MILK-294BCCA/2021, England/MILK-294BCD9/2021, England/MILK-294BD12/2021, England/MILK-294BD21/2021, England/MILK-294BD30/2021, England/MILK-294BD4F/2021, England/MILK-294BD5E/2021, England/MILK-294BD6D/2021, England/MILK-294BD7C/2021, England/MILK-294BD8B/2021, England/MILK-294BD9A/2021, England/MILK-294BDB8/2021, England/MILK-294BDC7/2021, England/MILK-294BDD6/2021, England/MILK-294BE2E/2021, England/MILK-294BE3D/2021, England/MILK-294BE4C/2021, England/MILK-294BE5B/2021, England/MILK-294BE6A/2021, England/MILK-294BE79/2021, England/MILK-294BE88/2021, England/MILK-294BE97/2021, England/MILK-294BEA6/2021, England/MILK-294BEB5/2021, England/MILK-294BEC4/2021, England/MILK-294BED3/2021, England/MILK-294BEE2/2021, England/MILK-294BF0D/2021, England/MILK-294BF1C/2021, England/MILK-294BF2B/2021, England/MILK-294BF3A/2021, England/MILK-294BF49/2021, England/MILK-294BF58/2021, England/MILK-294BF67/2021, England/MILK-294BF76/2021, England/MILK-294BF85/2021, England/MILK-294BFA3/2021, England/MILK-294BFB2/2021, England/MILK-294BFC1/2021, England/MILK-294BFD0/2021, England/MILK-294BFEF/2021, England/MILK-294C009/2021, England/MILK-294C018/2021, England/MILK-294C027/2021, England/MILK-294C036/2021, England/MILK-294C045/2021, England/MILK-294C054/2021, England/MILK-294C063/2021, England/MILK-294C072/2021, England/MILK-294C081/2021, England/MILK-294C090/2021, England/MILK-294C0BE/2021, England/MILK-294C0CD/2021, England/MILK-294C0DC/2021, England/MILK-294C0EB/2021, England/MILK-294C0FA/2021, England/MILK-294C106/2021, England/MILK-294C115/2021, England/MILK-294C124/2021, England/MILK-294C133/2021, England/MILK-294C142/2021, England/MILK-294C151/2021, England/MILK-294C160/2021, England/MILK-294C17F/2021, England/MILK-294C18E/2021, England/MILK-294C19D/2021, England/MILK-294C1AC/2021, England/MILK-294C1BB/2021, England/MILK-294C1CA/2021, England/MILK-294C1D9/2021, England/MILK-294C203/2021, England/MILK-294C212/2021, England/MILK-294C221/2021, England/MILK-294C230/2021, England/MILK-294C24F/2021, England/MILK-294DFB0/2021, England/MILK-294DFCF/2021, England/MILK-294DFDE/2021, England/MILK-294DFED/2021, England/MILK-294DFFC/2021, England/MILK-294E007/2021, England/MILK-294E016/2021, England/MILK-294E025/2021, England/MILK-294E034/2021, England/MILK-294E043/2021, England/MILK-294E052/2021, England/MILK-294E061/2021, England/MILK-294E070/2021, England/MILK-294E08F/2021, England/MILK-294E09E/2021, England/MILK-294E0AD/2021, England/MILK-294E0BC/2021, England/MILK-294E0CB/2021, England/MILK-294E0E9/2021, England/MILK-294E0F8/2021, England/MILK-294E104/2021, England/MILK-294E113/2021, England/MILK-294E122/2021, England/MILK-294E131/2021, England/MILK-294E15F/2021, England/MILK-294E16E/2021, England/MILK-294E17D/2021, England/MILK-294E18C/2021, England/MILK-294E19B/2021, England/MILK-294E1AA/2021, England/MILK-294E1B9/2021, England/MILK-294E1C8/2021, England/MILK-294E1E6/2021, England/MILK-294E1F5/2021, England/MILK-294E201/2021, England/MILK-294E210/2021, England/MILK-294E22F/2021, England/MILK-294E23E/2021, England/MILK-294E24D/2021, England/MILK-294E25C/2021, England/MILK-294E26B/2021, England/MILK-294E27A/2021, England/MILK-294E289/2021, England/MILK-294E298/2021, England/MILK-294E2A7/2021, England/MILK-294E2B6/2021, England/MILK-294E2C5/2021, England/MILK-294E2D4/2021, England/MILK-294E2E3/2021, England/MILK-294E2F2/2021, England/MILK-294E31D/2021, England/MILK-294E33B/2021, England/MILK-294E34A/2021, England/MILK-294E359/2021, England/MILK-294E368/2021, England/MILK-294E377/2021, England/MILK-294E395/2021, England/MILK-294E3A4/2021, England/MILK-294E3B3/2021, England/MILK-294E3C2/2021, England/MILK-294E40B/2021, England/MILK-294E41A/2021, England/MILK-294E429/2021, England/MILK-294E438/2021, England/MILK-294E447/2021, England/MILK-294E456/2021, England/MILK-294E465/2021, England/MILK-294E474/2021, England/MILK-294E483/2021, England/MILK-294E492/2021, England/MILK-294E4A1/2021, England/MILK-294E4B0/2021, England/MILK-294E4ED/2021, England/MILK-294E4FC/2021, England/MILK-294E517/2021, England/MILK-294E526/2021, England/MILK-294E544/2021, England/MILK-294E553/2021, England/MILK-294E562/2021, England/MILK-294E571/2021, England/MILK-294E580/2021, England/MILK-2950309/2021, England/MILK-2950318/2021, England/MILK-2950327/2021, England/MILK-2950336/2021, England/MILK-2950345/2021, England/MILK-2950354/2021, England/MILK-2950363/2021, England/MILK-2950372/2021, England/MILK-2950381/2021, England/MILK-29503AF/2021, England/MILK-29503BE/2021, England/MILK-29503CD/2021, England/MILK-29503EB/2021, England/MILK-2950846/2021, England/MILK-2950855/2021, England/MILK-2950864/2021, England/MILK-29508A0/2021, England/MILK-2951A7C/2021, England/MILK-2951A8B/2021, England/MILK-2951A9A/2021, England/MILK-2951AA9/2021, England/MILK-2951AB8/2021, England/MILK-2951AC7/2021, England/MILK-2951AD6/2021, England/MILK-2951AE5/2021, England/MILK-2951AF4/2021, England/MILK-2951B00/2021, England/MILK-2951B1F/2021, England/MILK-2951B2E/2021, England/MILK-2951B3D/2021, England/MILK-2951B4C/2021, England/MILK-2951B5B/2021, England/MILK-2951B6A/2021, England/MILK-2951B79/2021, England/MILK-2951B97/2021, England/MILK-2951BA6/2021, England/MILK-2951BB5/2021, England/MILK-2951BC4/2021, England/MILK-2951BD3/2021, England/MILK-2951BF1/2021, England/MILK-2951C0D/2021, England/MILK-2951C1C/2021, England/MILK-2951C2B/2021, England/MILK-2951C3A/2021, England/MILK-2951C49/2021, England/MILK-2951C58/2021, England/MILK-2951C67/2021, England/MILK-2951C76/2021, England/MILK-2951C85/2021, England/MILK-2951C94/2021, England/MILK-2951CA3/2021, England/MILK-2951CB2/2021, England/MILK-2951CD0/2021, England/MILK-2951CEF/2021, England/MILK-2951CFE/2021, England/MILK-2951D19/2021, England/MILK-2951D28/2021, England/MILK-2951D37/2021, England/MILK-2951D46/2021, England/MILK-2951D55/2021, England/MILK-2951D64/2021, England/MILK-2951D73/2021, England/MILK-2951D82/2021, England/MILK-2951D91/2021, England/MILK-2951DBF/2021, England/MILK-2951DDD/2021, England/MILK-2951DEC/2021, England/MILK-2951DFB/2021, England/MILK-2951E07/2021, England/MILK-2951E16/2021, England/MILK-2951E25/2021, England/MILK-2951E34/2021, England/MILK-2951E43/2021, England/MILK-2951E52/2021, England/MILK-2951E61/2021, England/MILK-2951E70/2021, England/MILK-2951E8F/2021, England/MILK-2951E9E/2021, England/MILK-2951EAD/2021, England/MILK-2951ECB/2021, England/MILK-2951EDA/2021, England/MILK-2951EE9/2021, England/MILK-2951EF8/2021, England/MILK-2951F04/2021, England/MILK-2951F13/2021, England/MILK-2951F22/2021, England/MILK-2951F31/2021, England/MILK-2951F40/2021, England/MILK-2951F5F/2021, England/MILK-2951F6E/2021, England/MILK-2951F7D/2021, England/MILK-2951F8C/2021, England/MILK-2951F9B/2021, England/MILK-2951FAA/2021, England/MILK-2951FB9/2021, England/MILK-2951FC8/2021, England/MILK-2951FD7/2021, England/MILK-2951FE6/2021, England/MILK-2951FF5/2021, England/MILK-2952000/2021, England/MILK-295201F/2021, England/MILK-295202E/2021, England/MILK-295203D/2021, England/MILK-295204C/2021, England/MILK-2953209/2021, England/MILK-2953227/2021, England/MILK-2953236/2021, England/MILK-2953245/2021, England/MILK-2953254/2021, England/MILK-2953263/2021, England/MILK-2953272/2021, England/MILK-2953281/2021, England/MILK-29532BE/2021, England/MILK-29532FA/2021, England/MILK-2953306/2021, England/MILK-2953315/2021, England/MILK-2953333/2021, England/MILK-2953351/2021, England/MILK-2953360/2021, England/MILK-295337F/2021, England/MILK-295338E/2021, England/MILK-295339D/2021, England/MILK-29533AC/2021, England/MILK-29533BB/2021, England/MILK-29533D9/2021, England/MILK-29533F7/2021, England/MILK-2953412/2021, England/MILK-2953421/2021, England/MILK-295344F/2021, England/MILK-295346D/2021, England/MILK-295347C/2021, England/MILK-295349A/2021, England/MILK-29534C7/2021, England/MILK-2953500/2021, England/MILK-295355B/2021, England/MILK-295356A/2021, England/MILK-2953588/2021, England/MILK-2953597/2021, England/MILK-29535B5/2021, England/MILK-29535C4/2021, England/MILK-29535D3/2021, England/MILK-29535E2/2021, England/MILK-29535F1/2021, England/MILK-295360D/2021, England/MILK-295361C/2021, England/MILK-295362B/2021, England/MILK-2953649/2021, England/MILK-2953658/2021, England/MILK-2953685/2021, England/MILK-2953694/2021, England/MILK-29536A3/2021, England/MILK-29536C1/2021, England/MILK-29536D0/2021, England/MILK-29536EF/2021, England/MILK-29536FE/2021, England/MILK-295370A/2021, England/MILK-2953719/2021, England/MILK-2953746/2021, England/MILK-2953755/2021, England/MILK-2953764/2021, England/MILK-2953773/2021, England/MILK-2953782/2021, England/MILK-2953791/2021, England/MILK-29537A0/2021, England/MILK-29537BF/2021, England/MILK-295439C/2021, England/MILK-29543AB/2021, England/MILK-29543BA/2021, England/MILK-29543C9/2021, England/MILK-29543D8/2021, England/MILK-29543E7/2021, England/MILK-29543F6/2021, England/MILK-2954402/2021, England/MILK-2954411/2021, England/MILK-2954420/2021, England/MILK-295443F/2021, England/MILK-295444E/2021, England/MILK-295445D/2021, England/MILK-295446C/2021, England/MILK-295447B/2021, England/MILK-2954499/2021, England/MILK-29544A8/2021, England/MILK-29544B7/2021, England/MILK-29544E4/2021, England/MILK-29544F3/2021, England/MILK-295450F/2021, England/MILK-295451E/2021, England/MILK-295452D/2021, England/MILK-295454B/2021, England/MILK-295455A/2021, England/MILK-2954578/2021, England/MILK-2954587/2021, England/MILK-2954596/2021, England/MILK-29545A5/2021, England/MILK-29545C3/2021, England/MILK-29545D2/2021, England/MILK-29545E1/2021, England/MILK-29545F0/2021, England/MILK-295460C/2021, England/MILK-295462A/2021, England/MILK-2954639/2021, England/MILK-2954648/2021, England/MILK-2954657/2021, England/MILK-2954666/2021, England/MILK-2954675/2021, England/MILK-2954684/2021, England/MILK-2954693/2021, England/MILK-29546A2/2021, England/MILK-29546C0/2021, England/MILK-29546DF/2021, England/MILK-29546EE/2021, England/MILK-29546FD/2021, England/MILK-2954709/2021, England/MILK-2954718/2021, England/MILK-2954727/2021, England/MILK-2954736/2021, England/MILK-2954745/2021, England/MILK-2954754/2021, England/MILK-2954763/2021, England/MILK-2954772/2021, England/MILK-2954781/2021, England/MILK-2954790/2021, England/MILK-29547AF/2021, England/MILK-29547BE/2021, England/MILK-29547CD/2021, England/MILK-29547DC/2021, England/MILK-29547EB/2021, England/MILK-29547FA/2021, England/MILK-2954806/2021, England/MILK-2954815/2021, England/MILK-2954833/2021, England/MILK-2954842/2021, England/MILK-2954851/2021, England/MILK-295487F/2021, England/MILK-295488E/2021, England/MILK-295489D/2021, England/MILK-29548AC/2021, England/MILK-29548BB/2021, England/MILK-29548CA/2021, England/MILK-29548D9/2021, England/MILK-29548E8/2021, England/MILK-29548F7/2021, England/MILK-2954903/2021, England/MILK-2954912/2021, England/MILK-2954921/2021, England/MILK-2954930/2021, England/MILK-295494F/2021, England/MILK-295495E/2021, England/MILK-295496D/2021, England/MILK-2954F5C/2021, England/MILK-2954F5C/2021, England/MILK-2954F5C/2021, England/MILK-2954F5C/2021, England/MILK-2954F6B/2021, England/MILK-2954F6B/2021, England/MILK-2954F7A/2021, England/MILK-2954F7A/2021, England/MILK-2954F89/2021, England/MILK-2954F89/2021, England/MILK-2954F98/2021, England/MILK-2954F98/2021, England/MILK-2954FA7/2021, England/MILK-2954FA7/2021, England/MILK-2954FD4/2021, England/MILK-2954FD4/2021, England/MILK-2954FE3/2021, England/MILK-2954FE3/2021, England/MILK-2954FF2/2021, England/MILK-2954FF2/2021, England/MILK-295500D/2021, England/MILK-295500D/2021, England/MILK-295501C/2021, England/MILK-295501C/2021, England/MILK-295502B/2021, England/MILK-295502B/2021, England/MILK-295503A/2021, England/MILK-295503A/2021, England/MILK-2955049/2021, England/MILK-2955049/2021, England/MILK-2955058/2021, England/MILK-2955058/2021, England/MILK-2955067/2021, England/MILK-2955067/2021, England/MILK-2955085/2021, England/MILK-2955085/2021, England/MILK-2955094/2021, England/MILK-2955094/2021, England/MILK-2955094/2021, England/MILK-2955094/2021, England/MILK-29550B2/2021, England/MILK-29550B2/2021, England/MILK-29550C1/2021, England/MILK-29550C1/2021, England/MILK-29550FE/2021, England/MILK-29550FE/2021, England/MILK-295510A/2021, England/MILK-295510A/2021, England/MILK-2955119/2021, England/MILK-2955119/2021, England/MILK-2955128/2021, England/MILK-2955128/2021, England/MILK-2955137/2021, England/MILK-2955137/2021, England/MILK-2955155/2021, England/MILK-2955155/2021, England/MILK-2955164/2021, England/MILK-2955164/2021, England/MILK-2955173/2021, England/MILK-2955173/2021, England/MILK-2955191/2021, England/MILK-2955191/2021, England/MILK-29551A0/2021, England/MILK-29551A0/2021, England/MILK-29551BF/2021, England/MILK-29551BF/2021, England/MILK-29551CE/2021, England/MILK-29551CE/2021, England/MILK-29551DD/2021, England/MILK-29551DD/2021, England/MILK-29551EC/2021, England/MILK-29551EC/2021, England/MILK-2955207/2021, England/MILK-2955207/2021, England/MILK-2955225/2021, England/MILK-2955225/2021, England/MILK-2955243/2021, England/MILK-2955243/2021, England/MILK-2955252/2021, England/MILK-2955252/2021, England/MILK-2955261/2021, England/MILK-2955261/2021, England/MILK-295528F/2021, England/MILK-295528F/2021, England/MILK-29552AD/2021, England/MILK-29552AD/2021, England/MILK-29552BC/2021, England/MILK-29552BC/2021, England/MILK-29552CB/2021, England/MILK-29552CB/2021, England/MILK-29552E9/2021, England/MILK-29552E9/2021, England/MILK-29552F8/2021, England/MILK-29552F8/2021, England/MILK-2955304/2021, England/MILK-2955304/2021, England/MILK-2955313/2021, England/MILK-2955313/2021, England/MILK-2955322/2021, England/MILK-2955322/2021, England/MILK-2955331/2021, England/MILK-2955331/2021, England/MILK-2955331/2021, England/MILK-2955331/2021, England/MILK-2955340/2021, England/MILK-2955340/2021, England/MILK-295535F/2021, England/MILK-295535F/2021, England/MILK-295536E/2021, England/MILK-295536E/2021, England/MILK-295537D/2021, England/MILK-295537D/2021, England/MILK-295538C/2021, England/MILK-295538C/2021, England/MILK-29553AA/2021, England/MILK-29553AA/2021, England/MILK-29553D7/2021, England/MILK-29553D7/2021, England/MILK-29553E6/2021, England/MILK-29553E6/2021, England/MILK-2955401/2021, England/MILK-2955401/2021, England/MILK-295543E/2021, England/MILK-295543E/2021, England/MILK-295545C/2021, England/MILK-295545C/2021, England/MILK-295546B/2021, England/MILK-295546B/2021, England/MILK-295547A/2021, England/MILK-295547A/2021, England/MILK-2955489/2021, England/MILK-2955489/2021, England/MILK-2955498/2021, England/MILK-2955498/2021, England/MILK-29554A7/2021, England/MILK-29554A7/2021, England/MILK-29554B6/2021, England/MILK-29554B6/2021, England/MILK-29554C5/2021, England/MILK-29554C5/2021, England/MILK-29554D4/2021, England/MILK-29554D4/2021, England/MILK-29554E3/2021, England/MILK-29554E3/2021, England/MILK-29554F2/2021, England/MILK-29554F2/2021, England/MILK-295550E/2021, England/MILK-295550E/2021, England/MILK-295551D/2021, England/MILK-295551D/2021, England/MILK-295552C/2021, England/MILK-295552C/2021, England/MILK-295554A/2021, England/MILK-2955559/2021, England/MILK-2955568/2021, England/MILK-2955577/2021, England/MILK-2955586/2021, England/MILK-2955595/2021, England/MILK-29555A4/2021, England/MILK-29555C2/2021, England/MILK-29555D1/2021, England/MILK-29555E0/2021, England/MILK-29555FF/2021, England/MILK-295561A/2021, England/MILK-2955629/2021, England/MILK-2955638/2021, England/MILK-2955647/2021, England/MILK-2955656/2021, England/MILK-2955665/2021, England/MILK-2955683/2021, England/MILK-2955692/2021, England/MILK-29556A1/2021, England/MILK-29556B0/2021, England/MILK-29556CF/2021, England/MILK-29556DE/2021, England/MILK-29556ED/2021, England/MILK-29556FC/2021, England/MILK-2955708/2021, England/MILK-2955735/2021, England/MILK-2955744/2021, England/MILK-2955753/2021, England/MILK-2955762/2021, England/MILK-2955771/2021, England/MILK-2955780/2021, England/MILK-295579F/2021, England/MILK-29557AE/2021, England/MILK-29557BD/2021, England/MILK-29557CC/2021, England/MILK-29557DB/2021, England/MILK-29557EA/2021, England/MILK-29557F9/2021, England/MILK-2955814/2021, England/MILK-2955823/2021, England/MILK-2955832/2021, England/MILK-2955841/2021, England/MILK-2955850/2021, England/MILK-295586F/2021, England/MILK-29558AB/2021, England/MILK-29558BA/2021, England/MILK-29558C9/2021, England/MILK-29558D8/2021, England/MILK-29558E7/2021, England/MILK-29558F6/2021, England/MILK-2955911/2021, England/MILK-2955920/2021, England/MILK-295593F/2021, England/MILK-295594E/2021, England/MILK-295596C/2021, England/MILK-295597B/2021, England/MILK-295598A/2021, England/MILK-2955999/2021, England/MILK-29559A8/2021, England/MILK-29559B7/2021, England/MILK-29559C6/2021, England/MILK-29559D5/2021, England/MILK-29559F3/2021, England/MILK-2955A0F/2021, England/MILK-2955A1E/2021, England/MILK-2955A2D/2021, England/MILK-2955A3C/2021, England/MILK-2955A4B/2021, England/MILK-2955A5A/2021, England/MILK-2955A69/2021, England/MILK-2955A78/2021, England/MILK-2955A87/2021, England/MILK-2955A96/2021, England/MILK-2955AA5/2021, England/MILK-2955AB4/2021, England/MILK-2955AC3/2021, England/MILK-2955AD2/2021, England/MILK-2955AE1/2021, England/MILK-2955AF0/2021, England/MILK-2955B0C/2021, England/MILK-2955B1B/2021, England/MILK-2955B39/2021, England/MILK-2955B48/2021, England/MILK-2955B57/2021, England/MILK-2955B66/2021, England/MILK-2955B75/2021, England/MILK-2955B84/2021, England/MILK-2955B93/2021, England/MILK-2955BA2/2021, England/MILK-2955BB1/2021, England/MILK-2955BC0/2021, England/MILK-2955BDF/2021, England/MILK-2955BEE/2021, England/MILK-2955BFD/2021, England/MILK-2955C09/2021, England/MILK-2955C18/2021, England/MILK-2955C27/2021, England/MILK-2955C36/2021, England/MILK-2955C45/2021, England/MILK-2955C54/2021, England/MILK-2955C63/2021, England/MILK-2955C72/2021, England/MILK-2955C81/2021, England/MILK-2955C90/2021, England/MILK-2955CBE/2021, England/MILK-2955CCD/2021, England/MILK-2955CDC/2021, England/MILK-2955CEB/2021, England/MILK-2955CFA/2021, England/MILK-2955D06/2021, England/MILK-2955D15/2021, England/MILK-2955D24/2021, England/MILK-2955D33/2021, England/MILK-2955D42/2021, England/MILK-2955D51/2021, England/MILK-2955D60/2021, England/MILK-2955D7F/2021, England/MILK-2955D8E/2021, England/MILK-2955DAC/2021, England/MILK-2955DCA/2021, England/MILK-2955DD9/2021, England/MILK-2955DE8/2021, England/MILK-2955DF7/2021, England/MILK-2955E21/2021, England/MILK-2955E30/2021, England/MILK-2955E4F/2021, England/MILK-2955E5E/2021, England/MILK-2955E6D/2021, England/MILK-2955E7C/2021, England/MILK-2955E8B/2021, England/MILK-2955E9A/2021, England/MILK-2955EA9/2021, England/MILK-2955EB8/2021, England/MILK-2955EC7/2021, England/MILK-2955ED6/2021, England/MILK-2955EE5/2021, England/MILK-2955EF4/2021, England/MILK-2955F00/2021, England/MILK-2955F1F/2021, England/MILK-2955F2E/2021, England/MILK-2955F3D/2021, England/MILK-2955F5B/2021, England/MILK-2955F6A/2021, England/MILK-2955F97/2021, England/MILK-2955FA6/2021, England/MILK-2955FB5/2021, England/MILK-2955FC4/2021, England/MILK-2955FD3/2021, England/MILK-2955FE2/2021, England/MILK-2955FF1/2021, England/MILK-295600C/2021, England/MILK-295601B/2021, England/MILK-295602A/2021, England/MILK-2956048/2021, England/MILK-2956057/2021, England/MILK-2956066/2021, England/MILK-2956075/2021, England/MILK-2956084/2021, England/MILK-2956093/2021, England/MILK-29560A2/2021, England/MILK-29560B1/2021, England/MILK-29560C0/2021, England/MILK-29560EE/2021, England/MILK-29560FD/2021, England/MILK-2956118/2021, England/MILK-2956127/2021, England/MILK-2956136/2021, England/MILK-2956145/2021, England/MILK-2956154/2021, England/MILK-2956163/2021, England/MILK-2956172/2021, England/MILK-2956190/2021, England/MILK-29561AF/2021, England/MILK-29561BE/2021, England/MILK-29561CD/2021, England/MILK-29561DC/2021, England/MILK-29561EB/2021, England/MILK-29561FA/2021, England/MILK-2956206/2021, England/MILK-2956215/2021, England/MILK-2956224/2021, England/MILK-2956233/2021, England/MILK-2956242/2021, England/MILK-2956251/2021, England/MILK-2956260/2021, England/MILK-295627F/2021, England/MILK-295628E/2021, England/MILK-29562AC/2021, England/MILK-29562BB/2021, England/MILK-29562CA/2021, England/MILK-29562D9/2021, England/MILK-29562E8/2021, England/MILK-29562F7/2021, England/MILK-2956303/2021, England/MILK-2956312/2021, England/MILK-2956321/2021, England/MILK-2956330/2021, England/MILK-295634F/2021, England/MILK-295635E/2021, England/MILK-295637C/2021, England/MILK-295638B/2021, England/MILK-295639A/2021, England/MILK-29563A9/2021, England/MILK-29563B8/2021, England/MILK-29563C7/2021, England/MILK-29563D6/2021, England/MILK-29563E5/2021, England/MILK-29563F4/2021, England/MILK-2956400/2021, England/MILK-295641F/2021, England/MILK-295642E/2021, England/MILK-295643D/2021, England/MILK-295644C/2021, England/MILK-2956479/2021, England/MILK-2956488/2021, England/MILK-2956497/2021, England/MILK-29564A6/2021, England/MILK-29564B5/2021, England/MILK-29564C4/2021, England/MILK-29564D3/2021, England/MILK-29564E2/2021, England/MILK-29564F1/2021, England/MILK-295650D/2021, England/MILK-295651C/2021, England/MILK-295652B/2021, England/MILK-295653A/2021, England/MILK-2956549/2021, England/MILK-2956558/2021, England/MILK-2956567/2021, England/MILK-2956585/2021, England/MILK-2956594/2021, England/MILK-29565A3/2021, England/MILK-29565B2/2021, England/MILK-29565C1/2021, England/MILK-29565D0/2021, England/MILK-29565EF/2021, England/MILK-29565FE/2021, England/MILK-295660A/2021, England/MILK-2956619/2021, England/MILK-2956628/2021, England/MILK-2956637/2021, England/MILK-2956646/2021, England/MILK-2956655/2021, England/MILK-2956664/2021, England/MILK-2956682/2021, England/MILK-2956691/2021, England/MILK-29566A0/2021, England/MILK-29566BF/2021, England/MILK-29566CE/2021, England/MILK-29566DD/2021, England/MILK-29566EC/2021, England/MILK-29566FB/2021, England/MILK-2956707/2021, England/MILK-2956716/2021, England/MILK-2956725/2021, England/MILK-2956734/2021, England/MILK-2956743/2021, England/MILK-2956752/2021, England/MILK-2956761/2021, England/MILK-2956770/2021, England/MILK-295678F/2021, England/MILK-295679E/2021, England/MILK-29567AD/2021, England/MILK-29567CB/2021, England/MILK-29567DA/2021, England/MILK-29567E9/2021, England/MILK-29567F8/2021, England/MILK-2956804/2021, England/MILK-2956813/2021, England/MILK-2956822/2021, England/MILK-2956831/2021, England/MILK-2956840/2021, England/MILK-295685F/2021, England/MILK-295686E/2021, England/MILK-295687D/2021, England/MILK-295688C/2021, England/MILK-295689B/2021, England/MILK-29568B9/2021, England/MILK-29568C8/2021, England/MILK-29568D7/2021, England/MILK-29568E6/2021, England/MILK-29568F5/2021, England/MILK-2956901/2021, England/MILK-2956910/2021, England/MILK-295692F/2021, England/MILK-295693E/2021, England/MILK-295694D/2021, England/MILK-295696B/2021, England/MILK-2956989/2021, England/MILK-2956998/2021, England/MILK-29569A7/2021, England/MILK-29569B6/2021, England/MILK-29569E3/2021, England/MILK-29569F2/2021, England/MILK-2956A0E/2021, England/MILK-2956A1D/2021, England/MILK-2956A2C/2021, England/MILK-2956A3B/2021, England/MILK-2956A4A/2021, England/MILK-2956A68/2021, England/MILK-2956A77/2021, England/MILK-2956A86/2021, England/MILK-2956A95/2021, England/MILK-2956AB3/2021, England/MILK-2956AC2/2021, England/MILK-2956AD1/2021, England/MILK-2956AE0/2021, England/MILK-2956B0B/2021, England/MILK-2956B1A/2021, England/MILK-2956B38/2021, England/MILK-2956B47/2021, England/MILK-2956B56/2021, England/MILK-2956B65/2021, England/MILK-2956B74/2021, England/MILK-2956B83/2021, England/MILK-2956B92/2021, England/MILK-2956BA1/2021, England/MILK-2956BB0/2021, England/MILK-2956BCF/2021, England/MILK-2956BDE/2021, England/MILK-2956BED/2021, England/MILK-2956BFC/2021, England/MILK-2956C08/2021, England/MILK-2956C17/2021, England/MILK-2956C26/2021, England/MILK-2956C9F/2021, England/MILK-2956CAE/2021, England/MILK-2956CDB/2021, England/MILK-2956CDB/2021, England/MILK-2956CEA/2021, England/MILK-2956CEA/2021, England/MILK-2956CEA/2021, England/MILK-2956CEA/2021, England/MILK-2956D14/2021, England/MILK-2956D14/2021, England/MILK-2956D32/2021, England/MILK-2956D32/2021, England/MILK-2956D41/2021, England/MILK-2956D41/2021, England/MILK-2956D6F/2021, England/MILK-2956D6F/2021, England/MILK-2956D7E/2021, England/MILK-2956D7E/2021, England/MILK-2956D8D/2021, England/MILK-2956D8D/2021, England/MILK-2956DAB/2021, England/MILK-2956DAB/2021, England/MILK-2956DBA/2021, England/MILK-2956DBA/2021, England/MILK-2956DD8/2021, England/MILK-2956DD8/2021, England/MILK-2956DE7/2021, England/MILK-2956DE7/2021, England/MILK-2956DF6/2021, England/MILK-2956DF6/2021, England/MILK-2956E02/2021, England/MILK-2956E02/2021, England/MILK-2956E11/2021, England/MILK-2956E11/2021, England/MILK-2956E3F/2021, England/MILK-2956E3F/2021, England/MILK-2956E4E/2021, England/MILK-2956E4E/2021, England/MILK-2956E5D/2021, England/MILK-2956E5D/2021, England/MILK-2956E6C/2021, England/MILK-2956E6C/2021, England/MILK-2956E99/2021, England/MILK-2956E99/2021, England/MILK-2956EA8/2021, England/MILK-2956EA8/2021, England/MILK-2956EC6/2021, England/MILK-2956EC6/2021, England/MILK-2956ED5/2021, England/MILK-2956ED5/2021, England/MILK-2956EE4/2021, England/MILK-2956EE4/2021, England/MILK-2956EF3/2021, England/MILK-2956EF3/2021, England/MILK-2956F0F/2021, England/MILK-2956F0F/2021, England/MILK-2956F1E/2021, England/MILK-2956F1E/2021, England/MILK-2956F2D/2021, England/MILK-2956F2D/2021, England/MILK-2956F3C/2021, England/MILK-2956F3C/2021, England/MILK-2956F4B/2021, England/MILK-2956F4B/2021, England/MILK-2956F5A/2021, England/MILK-2956F5A/2021, England/MILK-2956F69/2021, England/MILK-2956F69/2021, England/MILK-2956FA5/2021, England/MILK-2956FA5/2021, England/MILK-2956FC3/2021, England/MILK-2956FC3/2021, England/MILK-2956FD2/2021, England/MILK-2956FD2/2021, England/MILK-2956FE1/2021, England/MILK-2956FE1/2021, England/MILK-2957029/2021, England/MILK-2957029/2021, England/MILK-2957038/2021, England/MILK-2957038/2021, England/MILK-2957056/2021, England/MILK-2957056/2021, England/MILK-2957092/2021, England/MILK-2957092/2021, England/MILK-29570B0/2021, England/MILK-29570B0/2021, England/MILK-29570CF/2021, England/MILK-29570CF/2021, England/MILK-29570DE/2021, England/MILK-29570DE/2021, England/MILK-29570ED/2021, England/MILK-29570ED/2021, England/MILK-29570FC/2021, England/MILK-29570FC/2021, England/MILK-2957108/2021, England/MILK-2957108/2021, England/MILK-2957126/2021, England/MILK-2957126/2021, England/MILK-2957135/2021, England/MILK-2957135/2021, England/MILK-2957162/2021, England/MILK-2957162/2021, England/MILK-2957180/2021, England/MILK-2957180/2021, England/MILK-295719F/2021, England/MILK-295719F/2021, England/MILK-29571AE/2021, England/MILK-29571AE/2021, England/MILK-29571CC/2021, England/MILK-29571CC/2021, England/MILK-29571DB/2021, England/MILK-29571DB/2021, England/MILK-29571EA/2021, England/MILK-29571EA/2021, England/MILK-29571F9/2021, England/MILK-29571F9/2021, England/MILK-2957214/2021, England/MILK-2957214/2021, England/MILK-2957223/2021, England/MILK-2957223/2021, England/MILK-2957241/2021, England/MILK-2957241/2021, England/MILK-2957250/2021, England/MILK-2957250/2021, England/MILK-295726F/2021, England/MILK-295726F/2021, England/MILK-295727E/2021, England/MILK-295727E/2021, England/MILK-295728D/2021, England/MILK-295728D/2021, England/MILK-29572BA/2021, England/MILK-29572BA/2021, England/MILK-29572C9/2021, England/MILK-29572C9/2021, England/MILK-29572D8/2021, England/MILK-29572D8/2021, England/MILK-29572E7/2021, England/MILK-29572E7/2021, England/MILK-2957302/2021, England/MILK-2957302/2021, England/MILK-2957302/2021, England/MILK-2957302/2021, England/MILK-2957320/2021, England/MILK-2957320/2021, England/MILK-295734E/2021, England/MILK-295734E/2021, England/MILK-295735D/2021, England/MILK-295735D/2021, England/MILK-295736C/2021, England/MILK-295736C/2021, England/MILK-295737B/2021, England/MILK-295737B/2021, England/MILK-295738A/2021, England/MILK-295738A/2021, England/MILK-2957399/2021, England/MILK-2957399/2021, England/MILK-29573A8/2021, England/MILK-29573A8/2021, England/MILK-29573B7/2021, England/MILK-29573B7/2021, England/MILK-29573D5/2021, England/MILK-29573D5/2021, England/MILK-29573E4/2021, England/MILK-29573E4/2021, England/MILK-29573F3/2021, England/MILK-29573F3/2021, England/MILK-295740F/2021, England/MILK-295740F/2021, England/MILK-295741E/2021, England/MILK-295741E/2021, England/MILK-295742D/2021, England/MILK-295742D/2021, England/MILK-295743C/2021, England/MILK-295743C/2021, England/MILK-295744B/2021, England/MILK-295744B/2021, England/MILK-295745A/2021, England/MILK-295745A/2021, England/MILK-2957469/2021, England/MILK-2957469/2021, England/MILK-2957478/2021, England/MILK-2957478/2021, England/MILK-2957496/2021, England/MILK-2957496/2021, England/MILK-29574A5/2021, England/MILK-29574A5/2021, England/MILK-29574B4/2021, England/MILK-29574B4/2021, England/MILK-29574C3/2021, England/MILK-29574C3/2021, England/MILK-29574D2/2021, England/MILK-29574E1/2021, England/MILK-29574E1/2021, England/MILK-29574F0/2021, England/MILK-29574F0/2021, England/MILK-295751B/2021, England/MILK-295751B/2021, England/MILK-2957548/2021, England/MILK-2957548/2021, England/MILK-2957548/2021, England/MILK-2957548/2021, England/MILK-2957584/2021, England/MILK-2957584/2021, England/MILK-29575B1/2021, England/MILK-29575B1/2021, England/MILK-29575C0/2021, England/MILK-29575C0/2021, England/MILK-29575C0/2021, England/MILK-29575C0/2021, England/MILK-2957609/2021, England/MILK-2957609/2021, England/MILK-2957636/2021, England/MILK-2957636/2021, England/MILK-2957645/2021, England/MILK-2957645/2021, England/MILK-2957654/2021, England/MILK-2957654/2021, England/MILK-2957663/2021, England/MILK-2957663/2021, England/MILK-2957672/2021, England/MILK-2957672/2021, England/MILK-2957681/2021, England/MILK-2957681/2021, England/MILK-29576BE/2021, England/MILK-29576BE/2021, England/MILK-29576CD/2021, England/MILK-29576CD/2021, England/MILK-29576EB/2021, England/MILK-29576EB/2021, England/MILK-29576FA/2021, England/MILK-29576FA/2021, England/MILK-2957733/2021, England/MILK-2957733/2021, England/MILK-2957751/2021, England/MILK-2957751/2021, England/MILK-295777F/2021, England/MILK-295777F/2021, England/MILK-295779D/2021, England/MILK-295779D/2021, England/MILK-29577AC/2021, England/MILK-29577AC/2021, England/MILK-29577BB/2021, England/MILK-29577BB/2021, England/MILK-29577E8/2021, England/MILK-29577E8/2021, England/MILK-29577F7/2021, England/MILK-29577F7/2021, England/MILK-2957803/2021, England/MILK-2957803/2021, England/MILK-2957812/2021, England/MILK-2957812/2021, England/MILK-2957830/2021, England/MILK-2957830/2021, England/MILK-295785E/2021, England/MILK-295785E/2021, England/MILK-295786D/2021, England/MILK-295786D/2021, England/MILK-295787C/2021, England/MILK-295787C/2021, England/MILK-295788B/2021, England/MILK-295788B/2021, England/MILK-29578A9/2021, England/MILK-29578A9/2021, England/MILK-29578B8/2021, England/MILK-29578B8/2021, England/MILK-29578C7/2021, England/MILK-29578C7/2021, England/MILK-29578E5/2021, England/MILK-29578E5/2021, England/MILK-29578F4/2021, England/MILK-29578F4/2021, England/MILK-2957900/2021, England/MILK-2957900/2021, England/MILK-295792E/2021, England/MILK-295792E/2021, England/MILK-295793D/2021, England/MILK-295793D/2021, England/MILK-295794C/2021, England/MILK-295794C/2021, England/MILK-295795B/2021, England/MILK-295795B/2021, England/MILK-295796A/2021, England/MILK-295796A/2021, England/MILK-2957979/2021, England/MILK-2957979/2021, England/MILK-2957997/2021, England/MILK-2957997/2021, England/MILK-29579A6/2021, England/MILK-29579A6/2021, England/MILK-29579B5/2021, England/MILK-29579B5/2021, England/MILK-29579C4/2021, England/MILK-29579C4/2021, England/MILK-29579D3/2021, England/MILK-29579D3/2021, England/MILK-29579E2/2021, England/MILK-29579E2/2021, England/MILK-29579F1/2021, England/MILK-29579F1/2021, England/MILK-2957A0D/2021, England/MILK-2957A0D/2021, England/MILK-2957A1C/2021, England/MILK-2957A1C/2021, England/MILK-2957A2B/2021, England/MILK-2957A2B/2021, England/MILK-2957A49/2021, England/MILK-2957A49/2021, England/MILK-2957A49/2021, England/MILK-2957A49/2021, England/MILK-2957A58/2021, England/MILK-2957A58/2021, England/MILK-2957A85/2021, England/MILK-2957A85/2021, England/MILK-2957A94/2021, England/MILK-2957A94/2021, England/MILK-2957AA3/2021, England/MILK-2957AA3/2021, England/MILK-2957AEF/2021, England/MILK-2957AEF/2021, England/MILK-2957AFE/2021, England/MILK-2957AFE/2021, England/MILK-2957B0A/2021, England/MILK-2957B0A/2021, England/MILK-2957B19/2021, England/MILK-2957B19/2021, England/MILK-2957B28/2021, England/MILK-2957B28/2021, England/MILK-2957B28/2021, England/MILK-2957B28/2021, England/MILK-2957B37/2021, England/MILK-2957B37/2021, England/MILK-2957B46/2021, England/MILK-2957B46/2021, England/MILK-2957B64/2021, England/MILK-2957B64/2021, England/MILK-2957B82/2021, England/MILK-2957B82/2021, England/MILK-2957B91/2021, England/MILK-2957B91/2021, England/MILK-2957BA0/2021, England/MILK-2957BA0/2021, England/MILK-2957BBF/2021, England/MILK-2957BBF/2021, England/MILK-2957BCE/2021, England/MILK-2957BCE/2021, England/MILK-2957BDD/2021, England/MILK-2957BDD/2021, England/MILK-2957BFB/2021, England/MILK-2957BFB/2021, England/MILK-2957C25/2021, England/MILK-2957C25/2021, England/MILK-2957C34/2021, England/MILK-2957C34/2021, England/MILK-2957C43/2021, England/MILK-2957C43/2021, England/MILK-2957C43/2021, England/MILK-2957C43/2021, England/MILK-2957C52/2021, England/MILK-2957C52/2021, England/MILK-2957C8F/2021, England/MILK-2957C8F/2021, England/MILK-2957C9E/2021, England/MILK-2957C9E/2021, England/MILK-2957CBC/2021, England/MILK-2957CBC/2021, England/MILK-2957CDA/2021, England/MILK-2957CDA/2021, England/MILK-2957CE9/2021, England/MILK-2957CE9/2021, England/MILK-2957D04/2021, England/MILK-2957D04/2021, England/MILK-2957D13/2021, England/MILK-2957D13/2021, England/MILK-2957D40/2021, England/MILK-2957D40/2021, England/MILK-2957D6E/2021, England/MILK-2957D6E/2021, England/MILK-2957D7D/2021, England/MILK-2957D7D/2021, England/MILK-2957D7D/2021, England/MILK-2957D7D/2021, England/MILK-2957D9B/2021, England/MILK-2957D9B/2021, England/MILK-2957DAA/2021, England/MILK-2957DAA/2021, England/MILK-2957DB9/2021, England/MILK-2957DB9/2021, England/MILK-2957DF5/2021, England/MILK-2957DF5/2021, England/MILK-2957E01/2021, England/MILK-2957E01/2021, England/MILK-2957E5C/2021, England/MILK-2957E5C/2021, England/MILK-2957E6B/2021, England/MILK-2957E7A/2021, England/MILK-2957E7A/2021, England/MILK-2957E89/2021, England/MILK-2957E89/2021, England/MILK-2957E98/2021, England/MILK-2957E98/2021, England/MILK-2957EC5/2021, England/MILK-2957EC5/2021, England/MILK-2957EE3/2021, England/MILK-2957EE3/2021, England/MILK-2957EF2/2021, England/MILK-2957EF2/2021, England/MILK-2957F0E/2021, England/MILK-2957F0E/2021, England/MILK-2957F59/2021, England/MILK-2957F59/2021, England/MILK-2957F86/2021, England/MILK-2957F86/2021, England/MILK-2957F95/2021, England/MILK-2957F95/2021, England/MILK-2957FA4/2021, England/MILK-2957FA4/2021, England/MILK-2957FE0/2021, England/MILK-2957FE0/2021, England/MILK-2957FFF/2021, England/MILK-2957FFF/2021, England/MILK-295800A/2021, England/MILK-295800A/2021, England/MILK-2958019/2021, England/MILK-2958019/2021, England/MILK-2958028/2021, England/MILK-2958028/2021, England/MILK-2958037/2021, England/MILK-2958037/2021, England/MILK-2958046/2021, England/MILK-2958046/2021, England/MILK-2958055/2021, England/MILK-2958055/2021, England/MILK-2958064/2021, England/MILK-2958064/2021, England/MILK-2958073/2021, England/MILK-2958073/2021, England/MILK-2958091/2021, England/MILK-2958091/2021, England/MILK-29580A0/2021, England/MILK-29580A0/2021, England/MILK-29580CE/2021, England/MILK-29580CE/2021, England/MILK-29580DD/2021, England/MILK-29580DD/2021, England/MILK-29580EC/2021, England/MILK-29580EC/2021, England/MILK-29580FB/2021, England/MILK-29580FB/2021, England/MILK-2958116/2021, England/MILK-2958116/2021, England/MILK-2958134/2021, England/MILK-2958134/2021, England/MILK-2958143/2021, England/MILK-2958143/2021, England/MILK-2958170/2021, England/MILK-2958170/2021, England/MILK-295818F/2021, England/MILK-295818F/2021, England/MILK-29581AD/2021, England/MILK-29581AD/2021, England/MILK-29581CB/2021, England/MILK-29581CB/2021, England/MILK-29581DA/2021, England/MILK-29581DA/2021, England/MILK-29581F8/2021, England/MILK-29581F8/2021, England/MILK-2958204/2021, England/MILK-2958204/2021, England/MILK-2958213/2021, England/MILK-2958213/2021, England/MILK-2958222/2021, England/MILK-2958222/2021, England/MILK-2958231/2021, England/MILK-2958231/2021, England/MILK-295825F/2021, England/MILK-295825F/2021, England/MILK-295826E/2021, England/MILK-295826E/2021, England/MILK-295827D/2021, England/MILK-295827D/2021, England/MILK-295828C/2021, England/MILK-295828C/2021, England/MILK-295829B/2021, England/MILK-295829B/2021, England/MILK-29582AA/2021, England/MILK-29582AA/2021, England/MILK-29582B9/2021, England/MILK-29582B9/2021, England/MILK-29582C8/2021, England/MILK-29582C8/2021, England/MILK-29582D7/2021, England/MILK-29582D7/2021, England/MILK-29582E6/2021, England/MILK-29582E6/2021, England/MILK-29582F5/2021, England/MILK-29582F5/2021, England/MILK-2958301/2021, England/MILK-2958301/2021, England/MILK-2958310/2021, England/MILK-2958310/2021, England/MILK-295832F/2021, England/MILK-295832F/2021, England/MILK-295833E/2021, England/MILK-295833E/2021, England/MILK-295834D/2021, England/MILK-295834D/2021, England/MILK-295837A/2021, England/MILK-295837A/2021, England/MILK-2958389/2021, England/MILK-2958389/2021, England/MILK-29583A7/2021, England/MILK-29583A7/2021, England/MILK-29583B6/2021, England/MILK-29583B6/2021, England/MILK-29583D4/2021, England/MILK-29583D4/2021, England/MILK-29583E3/2021, England/MILK-29583E3/2021, England/MILK-29583F2/2021, England/MILK-29583F2/2021, England/MILK-295841D/2021, England/MILK-295841D/2021, England/MILK-295843B/2021, England/MILK-295843B/2021, England/MILK-295844A/2021, England/MILK-295844A/2021, England/MILK-2958459/2021, England/MILK-2958459/2021, England/MILK-2958468/2021, England/MILK-2958468/2021, England/MILK-2958477/2021, England/MILK-2958477/2021, England/MILK-2958486/2021, England/MILK-2958486/2021, England/MILK-2958495/2021, England/MILK-2958495/2021, England/MILK-29584A4/2021, England/MILK-29584A4/2021, England/MILK-29584B3/2021, England/MILK-29584B3/2021, England/MILK-29584C2/2021, England/MILK-29584C2/2021, England/MILK-29584D1/2021, England/MILK-29584D1/2021, England/MILK-29584FF/2021, England/MILK-29584FF/2021, England/MILK-295851A/2021, England/MILK-295851A/2021, England/MILK-2958538/2021, England/MILK-2958538/2021, England/MILK-2958556/2021, England/MILK-2958556/2021, England/MILK-2958565/2021, England/MILK-2958565/2021, England/MILK-2958574/2021, England/MILK-2958574/2021, England/MILK-2958583/2021, England/MILK-2958583/2021, England/MILK-2958592/2021, England/MILK-2958592/2021, England/MILK-29585A1/2021, England/MILK-29585A1/2021, England/MILK-29585CF/2021, England/MILK-29585CF/2021, England/MILK-29585ED/2021, England/MILK-29585ED/2021, England/MILK-29585FC/2021, England/MILK-29585FC/2021, England/MILK-2958608/2021, England/MILK-2958608/2021, England/MILK-2958617/2021, England/MILK-2958617/2021, England/MILK-2958644/2021, England/MILK-2958644/2021, England/MILK-2958653/2021, England/MILK-2958653/2021, England/MILK-2958662/2021, England/MILK-2958662/2021, England/MILK-2958671/2021, England/MILK-2958671/2021, England/MILK-2958680/2021, England/MILK-2958680/2021, England/MILK-2958680/2021, England/MILK-2958680/2021, England/MILK-295869F/2021, England/MILK-295869F/2021, England/MILK-29586AE/2021, England/MILK-29586AE/2021, England/MILK-29586BD/2021, England/MILK-29586BD/2021, England/MILK-29586CC/2021, England/MILK-29586CC/2021, England/MILK-29586EA/2021, England/MILK-29586EA/2021, England/MILK-29586F9/2021, England/MILK-29586F9/2021, England/MILK-2958732/2021, England/MILK-2958732/2021, England/MILK-2958741/2021, England/MILK-2958741/2021, England/MILK-295876F/2021, England/MILK-295876F/2021, England/MILK-295877E/2021, England/MILK-295877E/2021, England/MILK-295879C/2021, England/MILK-295879C/2021, England/MILK-29587AB/2021, England/MILK-29587AB/2021, England/MILK-29587BA/2021, England/MILK-29587BA/2021, England/MILK-29587C9/2021, England/MILK-29587C9/2021, England/MILK-29587D8/2021, England/MILK-29587D8/2021, England/MILK-29587E7/2021, England/MILK-29587E7/2021, England/MILK-29587E7/2021, England/MILK-29587E7/2021, England/MILK-2958802/2021, England/MILK-2958802/2021, England/MILK-2958811/2021, England/MILK-2958811/2021, England/MILK-2958820/2021, England/MILK-2958820/2021, England/MILK-295883F/2021, England/MILK-295883F/2021, England/MILK-295884E/2021, England/MILK-295884E/2021, England/MILK-295886C/2021, England/MILK-295886C/2021, England/MILK-295887B/2021, England/MILK-295887B/2021, England/MILK-295887B/2021, England/MILK-295887B/2021, England/MILK-29588A8/2021, England/MILK-29588A8/2021, England/MILK-29588B7/2021, England/MILK-29588B7/2021, England/MILK-29588C6/2021, England/MILK-29588C6/2021, England/MILK-29588E4/2021, England/MILK-29588E4/2021, England/MILK-295890F/2021, England/MILK-295890F/2021, England/MILK-295891E/2021, England/MILK-295891E/2021, England/MILK-295892D/2021, England/MILK-295892D/2021, England/MILK-295893C/2021, England/MILK-295893C/2021, England/MILK-295894B/2021, England/MILK-295894B/2021, England/MILK-295895A/2021, England/MILK-295895A/2021, England/MILK-2958969/2021, England/MILK-2958969/2021, England/MILK-2958978/2021, England/MILK-2958978/2021, England/MILK-2958987/2021, England/MILK-2958987/2021, England/MILK-2958987/2021, England/MILK-2958987/2021, England/MILK-2958996/2021, England/MILK-2958996/2021, England/MILK-29589A5/2021, England/MILK-29589A5/2021, England/MILK-29589C3/2021, England/MILK-29589C3/2021, England/MILK-29589E1/2021, England/MILK-29589E1/2021, England/MILK-29589F0/2021, England/MILK-29589F0/2021, England/MILK-2958A0C/2021, England/MILK-2958A0C/2021, England/MILK-2958A2A/2021, England/MILK-2958A2A/2021, England/MILK-2958A39/2021, England/MILK-2958A39/2021, England/MILK-2958A48/2021, England/MILK-2958A48/2021, England/MILK-2958A57/2021, England/MILK-2958A57/2021, England/MILK-2958A66/2021, England/MILK-2958A66/2021, England/MILK-2958A75/2021, England/MILK-2958A75/2021, England/MILK-2958A84/2021, England/MILK-2958A84/2021, England/MILK-2958A84/2021, England/MILK-2958A84/2021, England/MILK-2958A93/2021, England/MILK-2958A93/2021, England/MILK-2958AA2/2021, England/MILK-2958AA2/2021, England/MILK-2958AA2/2021, England/MILK-2958AA2/2021, England/MILK-2958AB1/2021, England/MILK-2958AB1/2021, England/MILK-2958AB1/2021, England/MILK-2958AB1/2021, England/MILK-2958ADF/2021, England/MILK-2958ADF/2021, England/MILK-2958AEE/2021, England/MILK-2958AEE/2021, England/MILK-2958B27/2021, England/MILK-2958B27/2021, England/MILK-2958B36/2021, England/MILK-2958B36/2021, England/MILK-2958B45/2021, England/MILK-2958B45/2021, England/MILK-2958B54/2021, England/MILK-2958B54/2021, England/MILK-2958B72/2021, England/MILK-2958B72/2021, England/MILK-2958B81/2021, England/MILK-2958B81/2021, England/MILK-2958BAF/2021, England/MILK-2958BAF/2021, England/MILK-2958BBE/2021, England/MILK-2958BBE/2021, England/MILK-2958BCD/2021, England/MILK-2958BCD/2021, England/MILK-2958BDC/2021, England/MILK-2958BDC/2021, England/MILK-2958BEB/2021, England/MILK-2958BEB/2021, England/MILK-2958BFA/2021, England/MILK-2958BFA/2021, England/MILK-2958C06/2021, England/MILK-2958C06/2021, England/MILK-2958C15/2021, England/MILK-2958C15/2021, England/MILK-2958C24/2021, England/MILK-2958C24/2021, England/MILK-2958C33/2021, England/MILK-2958C33/2021, England/MILK-2958C60/2021, England/MILK-2958C60/2021, England/MILK-2958C7F/2021, England/MILK-2958C7F/2021, England/MILK-2958C9D/2021, England/MILK-2958C9D/2021, England/MILK-2958CAC/2021, England/MILK-2958CAC/2021, England/MILK-2958CBB/2021, England/MILK-2958CBB/2021, England/MILK-2958CD9/2021, England/MILK-2958CD9/2021, England/MILK-2958CE8/2021, England/MILK-2958CE8/2021, England/MILK-2958CF7/2021, England/MILK-2958CF7/2021, England/MILK-2958D03/2021, England/MILK-2958D03/2021, England/MILK-2958D12/2021, England/MILK-2958D12/2021, England/MILK-2958D21/2021, England/MILK-2958D21/2021, England/MILK-2958D21/2021, England/MILK-2958D21/2021, England/MILK-2958D30/2021, England/MILK-2958D30/2021, England/MILK-2958D6D/2021, England/MILK-2958D6D/2021, England/MILK-2958D8B/2021, England/MILK-2958D8B/2021, England/MILK-2958DA9/2021, England/MILK-2958DA9/2021, England/MILK-2958DB8/2021, England/MILK-2958DB8/2021, England/MILK-2958DC7/2021, England/MILK-2958DC7/2021, England/MILK-2958DD6/2021, England/MILK-2958DD6/2021, England/MILK-2958DE5/2021, England/MILK-2958DE5/2021, England/MILK-2958DF4/2021, England/MILK-2958DF4/2021, England/MILK-2958E00/2021, England/MILK-2958E00/2021, England/MILK-2958E2E/2021, England/MILK-2958E2E/2021, England/MILK-2958E5B/2021, England/MILK-2958E5B/2021, England/MILK-2958E6A/2021, England/MILK-2958E6A/2021, England/MILK-2958E79/2021, England/MILK-2958E79/2021, England/MILK-2958E88/2021, England/MILK-2958E88/2021, England/MILK-2958E97/2021, England/MILK-2958E97/2021, England/MILK-2958EA6/2021, England/MILK-2958EA6/2021, England/MILK-2958EE2/2021, England/MILK-2958EE2/2021, England/MILK-2958EF1/2021, England/MILK-2958EF1/2021, England/MILK-2958F1C/2021, England/MILK-2958F1C/2021, England/MILK-2958F2B/2021, England/MILK-2958F2B/2021, England/MILK-2958F3A/2021, England/MILK-2958F3A/2021, England/MILK-2958F49/2021, England/MILK-2958F49/2021, England/MILK-2958F58/2021, England/MILK-2958F58/2021, England/MILK-2958F67/2021, England/MILK-2958F67/2021, England/MILK-2958F76/2021, England/MILK-2958F76/2021, England/MILK-2958F85/2021, England/MILK-2958F85/2021, England/MILK-2958F94/2021, England/MILK-2958F94/2021, England/MILK-2958FA3/2021, England/MILK-2958FA3/2021, England/MILK-2958FC1/2021, England/MILK-2958FC1/2021, England/MILK-2958FD0/2021, England/MILK-2958FD0/2021, England/MILK-2959009/2021, England/MILK-2959009/2021, England/MILK-2959018/2021, England/MILK-2959018/2021, England/MILK-2959027/2021, England/MILK-2959027/2021, England/MILK-2959045/2021, England/MILK-2959045/2021, England/MILK-2959054/2021, England/MILK-2959054/2021, England/MILK-2959063/2021, England/MILK-2959063/2021, England/MILK-2959081/2021, England/MILK-2959081/2021, England/MILK-2959090/2021, England/MILK-2959090/2021, England/MILK-29590BE/2021, England/MILK-29590BE/2021, England/MILK-29590CD/2021, England/MILK-29590CD/2021, England/MILK-29590DC/2021, England/MILK-29590DC/2021, England/MILK-29590EB/2021, England/MILK-29590EB/2021, England/MILK-29590FA/2021, England/MILK-29590FA/2021, England/MILK-2959106/2021, England/MILK-2959106/2021, England/MILK-2959115/2021, England/MILK-2959115/2021, England/MILK-2959124/2021, England/MILK-2959124/2021, England/MILK-2959133/2021, England/MILK-2959133/2021, England/MILK-2959142/2021, England/MILK-2959142/2021, England/MILK-295919D/2021, England/MILK-295919D/2021, England/MILK-29591AC/2021, England/MILK-29591AC/2021, England/MILK-29591E8/2021, England/MILK-29591E8/2021, England/MILK-29591F7/2021, England/MILK-29591F7/2021, England/MILK-2959221/2021, England/MILK-2959221/2021, England/MILK-295925E/2021, England/MILK-295925E/2021, England/MILK-295926D/2021, England/MILK-295926D/2021, England/MILK-295927C/2021, England/MILK-295927C/2021, England/MILK-295929A/2021, England/MILK-295929A/2021, England/MILK-29592D6/2021, England/MILK-29592D6/2021, England/MILK-29592E5/2021, England/MILK-29592E5/2021, England/MILK-2959300/2021, England/MILK-2959300/2021, England/MILK-295931F/2021, England/MILK-295931F/2021, England/MILK-295933D/2021, England/MILK-295933D/2021, England/MILK-295934C/2021, England/MILK-295934C/2021, England/MILK-2959379/2021, England/MILK-2959379/2021, England/MILK-2959388/2021, England/MILK-2959388/2021, England/MILK-2959397/2021, England/MILK-2959397/2021, England/MILK-2959397/2021, England/MILK-2959397/2021, England/MILK-29593A6/2021, England/MILK-29593A6/2021, England/MILK-29593B5/2021, England/MILK-29593B5/2021, England/MILK-29593D3/2021, England/MILK-29593D3/2021, England/MILK-29593E2/2021, England/MILK-29593E2/2021, England/MILK-29593F1/2021, England/MILK-29593F1/2021, England/MILK-295940D/2021, England/MILK-295940D/2021, England/MILK-295942B/2021, England/MILK-295942B/2021, England/MILK-295943A/2021, England/MILK-295943A/2021, England/MILK-2959458/2021, England/MILK-2959458/2021, England/MILK-2959467/2021, England/MILK-2959467/2021, England/MILK-2959476/2021, England/MILK-2959476/2021, England/MILK-2959485/2021, England/MILK-2959485/2021, England/MILK-29594B2/2021, England/MILK-29594B2/2021, England/MILK-29594C1/2021, England/MILK-29594C1/2021, England/MILK-29594D0/2021, England/MILK-29594D0/2021, England/MILK-29594FE/2021, England/MILK-29594FE/2021, England/MILK-295950A/2021, England/MILK-295950A/2021, England/MILK-2959519/2021, England/MILK-2959519/2021, England/MILK-2959528/2021, England/MILK-2959528/2021, England/MILK-2959537/2021, England/MILK-2959537/2021, England/MILK-2959546/2021, England/MILK-2959546/2021, England/MILK-2959582/2021, England/MILK-2959582/2021, England/MILK-2959591/2021, England/MILK-2959591/2021, England/MILK-29595A0/2021, England/MILK-29595A0/2021, England/MILK-29595BF/2021, England/MILK-29595BF/2021, England/MILK-29595DD/2021, England/MILK-29595EC/2021, England/MILK-2959607/2021, England/MILK-2959616/2021, England/MILK-2959625/2021, England/MILK-2959634/2021, England/MILK-2959652/2021, England/MILK-2959661/2021, England/MILK-2959670/2021, England/MILK-295968F/2021, England/MILK-29596BC/2021, England/MILK-29596DA/2021, England/MILK-29596E9/2021, England/MILK-2959704/2021, England/MILK-2959713/2021, England/MILK-2959722/2021, England/MILK-2959740/2021, England/MILK-295976E/2021, England/MILK-295978C/2021, England/MILK-295979B/2021, England/MILK-29597B9/2021, England/MILK-29597C8/2021, England/MILK-29597D7/2021, England/MILK-29597F5/2021, England/MILK-295982F/2021, England/MILK-295983E/2021, England/MILK-295984D/2021, England/MILK-295985C/2021, England/MILK-29598A7/2021, England/MILK-29598C5/2021, England/MILK-29598D4/2021, England/MILK-295990E/2021, England/MILK-295991D/2021, England/MILK-295992C/2021, England/MILK-295993B/2021, England/MILK-2959959/2021, England/MILK-2959968/2021, England/MILK-2959977/2021, England/MILK-2959995/2021, England/MILK-29599D1/2021, England/MILK-29599E0/2021, England/MILK-2959A0B/2021, England/MILK-2959A1A/2021, England/MILK-2959A29/2021, England/MILK-2959A38/2021, England/MILK-2959A65/2021, England/MILK-2959A74/2021, England/MILK-2959A92/2021, England/MILK-2959ACF/2021, England/MILK-2959ADE/2021, England/MILK-2959AED/2021, England/MILK-2959B08/2021, England/MILK-2959B17/2021, England/MILK-2959B35/2021, England/MILK-2959B53/2021, England/MILK-2959B62/2021, England/MILK-2959B80/2021, England/MILK-2959B9F/2021, England/MILK-2959BAE/2021, England/MILK-2959BBD/2021, England/MILK-2959BF9/2021, England/MILK-2959C05/2021, England/MILK-2959C14/2021, England/MILK-2959C23/2021, England/MILK-2959C32/2021, England/MILK-2959C41/2021, England/MILK-2959C50/2021, England/MILK-2959C6F/2021, England/MILK-2959C8D/2021, England/MILK-2959CAB/2021, England/MILK-2959CBA/2021, England/MILK-2959CC9/2021, England/MILK-2959CD8/2021, England/MILK-2959CE7/2021, England/MILK-2959D20/2021, England/MILK-2959D3F/2021, England/MILK-2959D4E/2021, England/MILK-2959D5D/2021, England/MILK-2959D6C/2021, England/MILK-2959D99/2021, England/MILK-2959DC6/2021, England/MILK-2959DD5/2021, England/MILK-2959DE4/2021, England/MILK-2959E1E/2021, England/MILK-2959E3C/2021, England/MILK-2959E4B/2021, England/MILK-2959E5A/2021, England/MILK-2959E78/2021, England/MILK-2959E87/2021, England/MILK-2959E96/2021, England/MILK-2959EA5/2021, England/MILK-2959EC3/2021, England/MILK-2959F2A/2021, England/MILK-2959F48/2021, England/MILK-2959F93/2021, England/MILK-2959FA2/2021, England/MILK-2959FC0/2021, England/MILK-2959FDF/2021, England/MILK-2959FEE/2021, England/MILK-2959FFD/2021, England/MILK-295A008/2021, England/MILK-295A035/2021, England/MILK-295A080/2021, England/MILK-295A0AE/2021, England/MILK-295A0BD/2021, England/MILK-295A0CC/2021, England/MILK-295A0DB/2021, England/MILK-295A114/2021, England/MILK-295A123/2021, England/MILK-295A132/2021, England/MILK-295A1AB/2021, England/MILK-295A1D8/2021, England/MILK-295A1E7/2021, England/MILK-295A1F6/2021, England/MILK-295A202/2021, England/MILK-295A211/2021, England/MILK-295A220/2021, England/MILK-295A23F/2021, England/MILK-295A24E/2021, England/MILK-295A25D/2021, England/MILK-295A26C/2021, England/MILK-295A27B/2021, England/MILK-295A299/2021, England/MILK-295A2A8/2021, England/MILK-295A2B7/2021, England/MILK-295A2C6/2021, England/MILK-295A2D5/2021, England/MILK-295A2E4/2021, England/MILK-295A30F/2021, England/MILK-295A31E/2021, England/MILK-295A32D/2021, England/MILK-295A33C/2021, England/MILK-295A34B/2021, England/MILK-295A35A/2021, England/MILK-295A369/2021, England/MILK-295A378/2021, England/MILK-295A396/2021, England/MILK-295A3A5/2021, England/MILK-295A3B4/2021, England/MILK-295A3D2/2021, England/MILK-295A3E1/2021, England/MILK-295A3F0/2021, England/MILK-295A41B/2021, England/MILK-295A42A/2021, England/MILK-295A439/2021, England/MILK-295A448/2021, England/MILK-295A457/2021, England/MILK-295A466/2021, England/MILK-295A475/2021, England/MILK-295A484/2021, England/MILK-295A4B1/2021, England/MILK-295A4FD/2021, England/MILK-295A509/2021, England/MILK-295A536/2021, England/MILK-295A545/2021, England/MILK-295A554/2021, England/MILK-295A572/2021, England/MILK-295A581/2021, England/MILK-295A590/2021, England/MILK-295A5AF/2021, England/MILK-295A5BE/2021, England/MILK-295A5CD/2021, England/MILK-295A5DC/2021, England/MILK-295A5EB/2021, England/MILK-295A5FA/2021, England/MILK-295A624/2021, England/MILK-295A633/2021, England/MILK-295A642/2021, England/MILK-295A651/2021, England/MILK-295A660/2021, England/MILK-295A68E/2021, England/MILK-295A6AC/2021, England/MILK-295A6CA/2021, England/MILK-295A6D9/2021, England/MILK-295A6E8/2021, England/MILK-295A6F7/2021, England/MILK-295A703/2021, England/MILK-295A730/2021, England/MILK-295A74F/2021, England/MILK-295A75E/2021, England/MILK-295A78B/2021, England/MILK-295A79A/2021, England/MILK-295A7A9/2021, England/MILK-295A7B8/2021, England/MILK-295A7D6/2021, England/MILK-295A7E5/2021, England/MILK-295A7F4/2021, England/MILK-295A81F/2021, England/MILK-295A83D/2021, England/MILK-295A84C/2021, England/MILK-295A85B/2021, England/MILK-295A86A/2021, England/MILK-295A879/2021, England/MILK-295A888/2021, England/MILK-295A897/2021, England/MILK-295A8A6/2021, England/MILK-295A8D3/2021, England/MILK-295A8E2/2021, England/MILK-295A8F1/2021, England/MILK-295A91C/2021, England/MILK-295A92B/2021, England/MILK-295A93A/2021, England/MILK-295A949/2021, England/MILK-295A958/2021, England/MILK-295A967/2021, England/MILK-295A985/2021, England/MILK-295A994/2021, England/MILK-295A9A3/2021, England/MILK-295A9B2/2021, England/MILK-295A9C1/2021, England/MILK-295A9D0/2021, England/MILK-295A9EF/2021, England/MILK-295A9FE/2021, England/MILK-295AA0A/2021, England/MILK-295AA19/2021, England/MILK-295AA37/2021, England/MILK-295AA46/2021, England/MILK-295AA64/2021, England/MILK-295AA73/2021, England/MILK-295AA82/2021, England/MILK-295AA91/2021, England/MILK-295AAA0/2021, England/MILK-295AACE/2021, England/MILK-295AAEC/2021, England/MILK-295AAFB/2021, England/MILK-295AB07/2021, England/MILK-295AB16/2021, England/MILK-295AB25/2021, England/MILK-295AB34/2021, England/MILK-295AB43/2021, England/MILK-295AB70/2021, England/MILK-295AB8F/2021, England/MILK-295AB9E/2021, England/MILK-295ABAD/2021, England/MILK-295ABCB/2021, England/MILK-295ABDA/2021, England/MILK-295ABE9/2021, England/MILK-295ABF8/2021, England/MILK-295AC04/2021, England/MILK-295AC22/2021, England/MILK-295AC31/2021, England/MILK-295AC40/2021, England/MILK-295AC5F/2021, England/MILK-295AC6E/2021, England/MILK-295AC7D/2021, England/MILK-295AC8C/2021, England/MILK-295ACB9/2021, England/MILK-295ACC8/2021, England/MILK-295ACD7/2021, England/MILK-295ACE6/2021, England/MILK-295AD01/2021, England/MILK-295AD10/2021, England/MILK-295AD2F/2021, England/MILK-295AD3E/2021, England/MILK-295AD4D/2021, England/MILK-295AD6B/2021, England/MILK-295AD7A/2021, England/MILK-295AD89/2021, England/MILK-295AD98/2021, England/MILK-295ADA7/2021, England/MILK-295ADC5/2021, England/MILK-295ADD4/2021, England/MILK-295ADF2/2021, England/MILK-295AE0E/2021, England/MILK-295AE1D/2021, England/MILK-295AE3B/2021, England/MILK-295AE4A/2021, England/MILK-295AE77/2021, England/MILK-295AE86/2021, England/MILK-295AE95/2021, England/MILK-295AEA4/2021, England/MILK-295AEB3/2021, England/MILK-295AEC2/2021, England/MILK-295AED1/2021, England/MILK-295AEFF/2021, England/MILK-295AF0B/2021, England/MILK-295AF1A/2021, England/MILK-295AF29/2021, England/MILK-295AF47/2021, England/MILK-295AF56/2021, England/MILK-295AF65/2021, England/MILK-295AF74/2021, England/MILK-295AF83/2021, England/MILK-295AFCF/2021, England/MILK-295AFDE/2021, England/MILK-295AFED/2021, England/MILK-295AFFC/2021, England/MILK-295B007/2021, England/MILK-295B016/2021, England/MILK-295B025/2021, England/MILK-295B043/2021, England/MILK-295B070/2021, England/MILK-295B08F/2021, England/MILK-295B09E/2021, England/MILK-295B0AD/2021, England/MILK-295B0BC/2021, England/MILK-295B0CB/2021, England/MILK-295B0DA/2021, England/MILK-295B0E9/2021, England/MILK-295B104/2021, England/MILK-295B122/2021, England/MILK-295B140/2021, England/MILK-295B15F/2021, England/MILK-295B16E/2021, England/MILK-295B17D/2021, England/MILK-295B18C/2021, England/MILK-295B1AA/2021, England/MILK-295B1B9/2021, England/MILK-295B1D7/2021, England/MILK-295B1E6/2021, England/MILK-295B1F5/2021, England/MILK-295B201/2021, England/MILK-295B210/2021, England/MILK-295B22F/2021, England/MILK-295B23E/2021, England/MILK-295B24D/2021, England/MILK-295B25C/2021, England/MILK-295B26B/2021, England/MILK-295B27A/2021, England/MILK-295B2A7/2021, England/MILK-295B2B6/2021, England/MILK-295B2E3/2021, England/MILK-295B2F2/2021, England/MILK-295B30E/2021, England/MILK-295B31D/2021, England/MILK-295B33B/2021, England/MILK-295B34A/2021, England/MILK-295B359/2021, England/MILK-295B368/2021, England/MILK-295B377/2021, England/MILK-295B395/2021, England/MILK-295B3A4/2021, England/MILK-295B3B3/2021, England/MILK-295B3C2/2021, England/MILK-295B3D1/2021, England/MILK-295B3E0/2021, England/MILK-295B3FF/2021, England/MILK-295B438/2021, England/MILK-295B447/2021, England/MILK-295B456/2021, England/MILK-295B465/2021, England/MILK-295B474/2021, England/MILK-295B483/2021, England/MILK-295B492/2021, England/MILK-295B4A1/2021, England/MILK-295B4B0/2021, England/MILK-295B4CF/2021, England/MILK-295B4ED/2021, England/MILK-295B4FC/2021, England/MILK-295B517/2021, England/MILK-295B526/2021, England/MILK-295B535/2021, England/MILK-295B544/2021, England/MILK-295B553/2021, England/MILK-295B571/2021, England/MILK-295B580/2021, England/MILK-295B59F/2021, England/MILK-295B5AE/2021, England/MILK-295B5BD/2021, England/MILK-295B5DB/2021, England/MILK-295B5EA/2021, England/MILK-295B5F9/2021, England/MILK-295B605/2021, England/MILK-295B614/2021, England/MILK-295B623/2021, England/MILK-295B632/2021, England/MILK-295B650/2021, England/MILK-295B66F/2021, England/MILK-295B67E/2021, England/MILK-295B69C/2021, England/MILK-295B6AB/2021, England/MILK-295B6F6/2021, England/MILK-295B720/2021, England/MILK-295B75D/2021, England/MILK-295B76C/2021, England/MILK-295B799/2021, England/MILK-295B7A8/2021, England/MILK-295B7B7/2021, England/MILK-295B7C6/2021, England/MILK-295B7D5/2021, England/MILK-295B7E4/2021, England/MILK-295B7F3/2021, England/MILK-295B81E/2021, England/MILK-295B83C/2021, England/MILK-295B84B/2021, England/MILK-295B85A/2021, England/MILK-295B869/2021, England/MILK-295B878/2021, England/MILK-295B896/2021, England/MILK-295B8A5/2021, England/MILK-295B8B4/2021, England/MILK-295B8C3/2021, England/MILK-295B8D2/2021, England/MILK-295B8E1/2021, England/MILK-295B8F0/2021, England/MILK-295B90C/2021, England/MILK-295B92A/2021, England/MILK-295B939/2021, England/MILK-295B948/2021, England/MILK-295B957/2021, England/MILK-295B975/2021, England/MILK-295B984/2021, England/MILK-295B993/2021, England/MILK-295B9B1/2021, England/MILK-295B9C0/2021, England/MILK-295B9DF/2021, England/MILK-295B9EE/2021, England/MILK-295B9FD/2021, England/MILK-295BA27/2021, England/MILK-295BA36/2021, England/MILK-295BA45/2021, England/MILK-295BA54/2021, England/MILK-295BA63/2021, England/MILK-295BA72/2021, England/MILK-295BA81/2021, England/MILK-295BAAF/2021, England/MILK-295BABE/2021, England/MILK-295BADC/2021, England/MILK-295BAEB/2021, England/MILK-295BAFA/2021, England/MILK-295BB06/2021, England/MILK-295BB15/2021, England/MILK-295BB33/2021, England/MILK-295BB42/2021, England/MILK-295BB51/2021, England/MILK-295BB60/2021, England/MILK-295BB7F/2021, England/MILK-295BB8E/2021, England/MILK-295BB9D/2021, England/MILK-295BBBB/2021, England/MILK-295BBCA/2021, England/MILK-295BBE8/2021, England/MILK-295BC03/2021, England/MILK-295BC21/2021, England/MILK-295BC30/2021, England/MILK-295BC4F/2021, England/MILK-295BC5E/2021, England/MILK-295BC9A/2021, England/MILK-295BCA9/2021, England/MILK-295BCC7/2021, England/MILK-295BCD6/2021, England/MILK-295BCE5/2021, England/MILK-295BCF4/2021, England/MILK-295BD1F/2021, England/MILK-295BD4C/2021, England/MILK-295BD5B/2021, England/MILK-295BD6A/2021, England/MILK-295BD79/2021, England/MILK-295BD88/2021, England/MILK-295BDA6/2021, England/MILK-295BDC4/2021, England/MILK-295BDD3/2021, England/MILK-295BDE2/2021, England/MILK-295BE0D/2021, England/MILK-295BE1C/2021, England/MILK-295BE2B/2021, England/MILK-295BE3A/2021, England/MILK-295BE76/2021, England/MILK-295BEA3/2021, England/MILK-295BEB2/2021, England/MILK-295BED0/2021, England/MILK-295BEEF/2021, England/MILK-295BEFE/2021, England/MILK-295BF0A/2021, England/MILK-295BF19/2021, England/MILK-295BF28/2021, England/MILK-295BF37/2021, England/MILK-295BF46/2021, England/MILK-295BF55/2021, England/MILK-295BF73/2021, England/MILK-295BF82/2021, England/MILK-295BF91/2021, England/MILK-295BFA0/2021, England/MILK-295BFBF/2021, England/MILK-295BFCE/2021, England/MILK-295BFEC/2021, England/MILK-295BFFB/2021, England/MILK-295C006/2021, England/MILK-295C015/2021, England/MILK-295C024/2021, England/MILK-295C033/2021, England/MILK-295C042/2021, England/MILK-295C051/2021, England/MILK-295C060/2021, England/MILK-295C07F/2021, England/MILK-295C08E/2021, England/MILK-295C0AC/2021, England/MILK-295C0BB/2021, England/MILK-295C0CA/2021, England/MILK-295C0E8/2021, England/MILK-295C0F7/2021, England/MILK-295C103/2021, England/MILK-295C112/2021, England/MILK-295C121/2021, England/MILK-295C130/2021, England/MILK-295C14F/2021, England/MILK-295C15E/2021, England/MILK-295C16D/2021, England/MILK-295C17C/2021, England/MILK-295C18B/2021, England/MILK-295C1A9/2021, England/MILK-295C1B8/2021, England/MILK-295C1C7/2021, England/MILK-295C1D6/2021, England/MILK-295C200/2021, England/MILK-295C21F/2021, England/MILK-295C22E/2021, England/MILK-295C23D/2021, England/MILK-295C24C/2021, England/MILK-295C25B/2021, England/MILK-295C26A/2021, England/MILK-295C279/2021, England/MILK-295C288/2021, England/MILK-295C297/2021, England/MILK-295C2B5/2021, England/MILK-295C2C4/2021, England/MILK-295C2D3/2021, England/MILK-295C2E2/2021, England/MILK-295C2F1/2021, England/MILK-295C30D/2021, England/MILK-295C31C/2021, England/MILK-295C33A/2021, England/MILK-295C349/2021, England/MILK-295C358/2021, England/MILK-295C3A3/2021, England/MILK-295C3B2/2021, England/MILK-295C3D0/2021, England/MILK-295C3EF/2021, England/MILK-295C3FE/2021, England/MILK-295C419/2021, England/MILK-295C428/2021, England/MILK-295C446/2021, England/MILK-295C455/2021, England/MILK-295C464/2021, England/MILK-295C473/2021, England/MILK-295C491/2021, England/MILK-295C4BF/2021, England/MILK-295C4CE/2021, England/MILK-295C4DD/2021, England/MILK-295C4EC/2021, England/MILK-295C4FB/2021, England/MILK-295C507/2021, England/MILK-295C534/2021, England/MILK-295C543/2021, England/MILK-295C552/2021, England/MILK-295C561/2021, England/MILK-295C570/2021, England/MILK-295C58F/2021, England/MILK-295C59E/2021, England/MILK-295C5AD/2021, England/MILK-295C5CB/2021, England/MILK-295C5DA/2021, England/MILK-295C5F8/2021, England/MILK-295C613/2021, England/MILK-295C622/2021, England/MILK-295C631/2021, England/MILK-295C640/2021, England/MILK-295C65F/2021, England/MILK-295C66E/2021, England/MILK-295C67D/2021, England/MILK-295C68C/2021, England/MILK-295C69B/2021, England/MILK-295C6B9/2021, England/MILK-295C6D7/2021, England/MILK-295C6E6/2021, England/MILK-295C6F5/2021, England/MILK-295C701/2021, England/MILK-295C710/2021, England/MILK-295C72F/2021, England/MILK-295C73E/2021, England/MILK-295C75C/2021, England/MILK-295C76B/2021, England/MILK-295C77A/2021, England/MILK-295C7A7/2021, England/MILK-295C7B6/2021, England/MILK-295C7C5/2021, England/MILK-295C7D4/2021, England/MILK-295C7E3/2021, England/MILK-295C7F2/2021, England/MILK-295C80E/2021, England/MILK-295C81D/2021, England/MILK-295C84A/2021, England/MILK-295C859/2021, England/MILK-295C877/2021, England/MILK-295C886/2021, England/MILK-295C895/2021, England/MILK-295C8A4/2021, England/MILK-295C8B3/2021, England/MILK-295C8C2/2021, England/MILK-295C8D1/2021, England/MILK-295C8E0/2021, England/MILK-295C8FF/2021, England/MILK-295C91A/2021, England/MILK-295C929/2021, England/MILK-295C938/2021, England/MILK-295C947/2021, England/MILK-295C956/2021, England/MILK-295C965/2021, England/MILK-295C992/2021, England/MILK-295C9A1/2021, England/MILK-295C9B0/2021, England/MILK-295C9CF/2021, England/MILK-295C9ED/2021, England/MILK-295C9FC/2021, England/MILK-295CA08/2021, England/MILK-295CA17/2021, England/MILK-295CA35/2021, England/MILK-295CA53/2021, England/MILK-295CA62/2021, England/MILK-295CA71/2021, England/MILK-295CA80/2021, England/MILK-295CAAE/2021, England/MILK-295CABD/2021, England/MILK-295CACC/2021, England/MILK-295CADB/2021, England/MILK-295CAEA/2021, England/MILK-295CAF9/2021, England/MILK-295CB05/2021, England/MILK-295CB14/2021, England/MILK-295CB23/2021, England/MILK-295CB32/2021, England/MILK-295CB41/2021, England/MILK-295CB50/2021, England/MILK-295CB6F/2021, England/MILK-295CB7E/2021, England/MILK-295CB8D/2021, England/MILK-295CB9C/2021, England/MILK-295CBAB/2021, England/MILK-295CBBA/2021, England/MILK-295CBC9/2021, England/MILK-295CBD8/2021, England/MILK-295CBE7/2021, England/MILK-295CBF6/2021, England/MILK-295CC02/2021, England/MILK-295CC11/2021, England/MILK-295CC20/2021, England/MILK-295CC3F/2021, England/MILK-295CC4E/2021, England/MILK-295CC5D/2021, England/MILK-295CC6C/2021, England/MILK-295CC7B/2021, England/MILK-295CC8A/2021, England/MILK-295CC99/2021, England/MILK-295CCB7/2021, England/MILK-295CCC6/2021, England/MILK-295CCD5/2021, England/MILK-295CCE4/2021, England/MILK-295CCF3/2021, England/MILK-295CD0F/2021, England/MILK-295CD2D/2021, England/MILK-295CD3C/2021, England/MILK-295CD4B/2021, England/MILK-295CD5A/2021, England/MILK-295CD78/2021, England/MILK-295CD87/2021, England/MILK-295CD96/2021, England/MILK-295CDA5/2021, England/MILK-295CDB4/2021, England/MILK-295CDC3/2021, England/MILK-295CDD2/2021, England/MILK-295CDE1/2021, England/MILK-295CDF0/2021, England/MILK-295CE0C/2021, England/MILK-295CE1B/2021, England/MILK-295CE2A/2021, England/MILK-295CE39/2021, England/MILK-295CE57/2021, England/MILK-295CE75/2021, England/MILK-295CE84/2021, England/MILK-295CEA2/2021, England/MILK-295CEB1/2021, England/MILK-295CEC0/2021, England/MILK-295CEDF/2021, England/MILK-295CEEE/2021, England/MILK-295CEFD/2021, England/MILK-295CF09/2021, England/MILK-295CF18/2021, England/MILK-295CF27/2021, England/MILK-295CF36/2021, England/MILK-295CF45/2021, England/MILK-295CF54/2021, England/MILK-295CF63/2021, England/MILK-295CF72/2021, England/MILK-295CF81/2021, England/MILK-295CFAF/2021, England/MILK-295CFBE/2021, England/MILK-295CFCD/2021, England/MILK-295CFDC/2021, England/MILK-295CFEB/2021, England/MILK-295CFFA/2021, England/MILK-295D005/2021, England/MILK-295D014/2021, England/MILK-295D023/2021, England/MILK-295D041/2021, England/MILK-295D050/2021, England/MILK-295D06F/2021, England/MILK-295D07E/2021, England/MILK-295D09C/2021, England/MILK-295D0BA/2021, England/MILK-295D0C9/2021, England/MILK-295D0D8/2021, England/MILK-295D0E7/2021, England/MILK-295D102/2021, England/MILK-295D120/2021, England/MILK-295D14E/2021, England/MILK-295D15D/2021, England/MILK-295D16C/2021, England/MILK-295D17B/2021, England/MILK-295D18A/2021, England/MILK-295D199/2021, England/MILK-295D1A8/2021, England/MILK-295D1D5/2021, England/MILK-295D1E4/2021, England/MILK-295D1F3/2021, England/MILK-295D21E/2021, England/MILK-295D22D/2021, England/MILK-295D23C/2021, England/MILK-295D269/2021, England/MILK-295D278/2021, England/MILK-295D287/2021, England/MILK-295D296/2021, England/MILK-295D2A5/2021, England/MILK-295D2B4/2021, England/MILK-295D2D2/2021, England/MILK-295D2E1/2021, England/MILK-295D2F0/2021, England/MILK-295D30C/2021, England/MILK-295D31B/2021, England/MILK-295D32A/2021, England/MILK-295D339/2021, England/MILK-295D348/2021, England/MILK-295D357/2021, England/MILK-295D375/2021, England/MILK-295D384/2021, England/MILK-295D393/2021, England/MILK-295D3A2/2021, England/MILK-295D3B1/2021, England/MILK-295D3C0/2021, England/MILK-295D3DF/2021, England/MILK-295D3EE/2021, England/MILK-295D3FD/2021, England/MILK-295D409/2021, England/MILK-295D427/2021, England/MILK-295D436/2021, England/MILK-295D472/2021, England/MILK-295D481/2021, England/MILK-295D490/2021, England/MILK-295D4CD/2021, England/MILK-295D4DC/2021, England/MILK-295D4EB/2021, England/MILK-295D4FA/2021, England/MILK-295D524/2021, England/MILK-295D533/2021, England/MILK-295D542/2021, England/MILK-295D551/2021, England/MILK-295D560/2021, England/MILK-295D58E/2021, England/MILK-295D59D/2021, England/MILK-295D5AC/2021, England/MILK-295D5BB/2021, England/MILK-295D5E8/2021, England/MILK-295D612/2021, England/MILK-295D621/2021, England/MILK-295D630/2021, England/MILK-295D64F/2021, England/MILK-295D66D/2021, England/MILK-295D67C/2021, England/MILK-295D68B/2021, England/MILK-295D69A/2021, England/MILK-295D6A9/2021, England/MILK-295D6B8/2021, England/MILK-295D6C7/2021, England/MILK-295D6E5/2021, England/MILK-295D700/2021, England/MILK-295D71F/2021, England/MILK-295D72E/2021, England/MILK-295D73D/2021, England/MILK-295D74C/2021, England/MILK-295D75B/2021, England/MILK-295D76A/2021, England/MILK-295D779/2021, England/MILK-295D788/2021, England/MILK-295D797/2021, England/MILK-295D7A6/2021, England/MILK-295D7B5/2021, England/MILK-295D7C4/2021, England/MILK-295D7D3/2021, England/MILK-295D7E2/2021, England/MILK-295D7F1/2021, England/MILK-295D80D/2021, England/MILK-295D81C/2021, England/MILK-295D82B/2021, England/MILK-295D83A/2021, England/MILK-295D849/2021, England/MILK-295D858/2021, England/MILK-295D867/2021, England/MILK-295D876/2021, England/MILK-295D885/2021, England/MILK-295D894/2021, England/MILK-295D8A3/2021, England/MILK-295D8B2/2021, England/MILK-295D8C1/2021, England/MILK-295D8D0/2021, England/MILK-295D8EF/2021, England/MILK-295D919/2021, England/MILK-295D928/2021, England/MILK-295D937/2021, England/MILK-295D946/2021, England/MILK-295D955/2021, England/MILK-295D973/2021, England/MILK-295D982/2021, England/MILK-295D991/2021, England/MILK-295D9BF/2021, England/MILK-295D9CE/2021, England/MILK-295D9EC/2021, England/MILK-295D9FB/2021, England/MILK-295DA07/2021, England/MILK-295DA16/2021, England/MILK-295DA25/2021, England/MILK-295DA34/2021, England/MILK-295DA43/2021, England/MILK-295DA52/2021, England/MILK-295DA61/2021, England/MILK-295DA8F/2021, England/MILK-295DABC/2021, England/MILK-295DAE9/2021, England/MILK-295DB04/2021, England/MILK-295DB13/2021, England/MILK-295DB22/2021, England/MILK-295DB31/2021, England/MILK-295DB40/2021, England/MILK-295DB5F/2021, England/MILK-295DB6E/2021, England/MILK-295DB7D/2021, England/MILK-295DB8C/2021, England/MILK-295DB9B/2021, England/MILK-295DBAA/2021, England/MILK-295DBB9/2021, England/MILK-295DBC8/2021, England/MILK-295DBD7/2021, England/MILK-295DBE6/2021, England/MILK-295DBF5/2021, England/MILK-295DC01/2021, England/MILK-295DC10/2021, England/MILK-295DC2F/2021, England/MILK-295DC3E/2021, England/MILK-295DC4D/2021, England/MILK-295DC5C/2021, England/MILK-295DC6B/2021, England/MILK-295DC7A/2021, England/MILK-295DC98/2021, England/MILK-295DCB6/2021, England/MILK-295DCC5/2021, England/MILK-295DCD4/2021, England/MILK-295DCE3/2021, England/MILK-295DCF2/2021, England/MILK-295DD1D/2021, England/MILK-295DD2C/2021, England/MILK-295DD4A/2021, England/MILK-295DD59/2021, England/MILK-295DD68/2021, England/MILK-295DD77/2021, England/MILK-295DD86/2021, England/MILK-295DD95/2021, England/MILK-295DDC2/2021, England/MILK-295DDE0/2021, England/MILK-295DDFF/2021, England/MILK-295DE1A/2021, England/MILK-295DE29/2021, England/MILK-295DE38/2021, England/MILK-295DE47/2021, England/MILK-295DE56/2021, England/MILK-295DE65/2021, England/MILK-295DE74/2021, England/MILK-295DE83/2021, England/MILK-295DE92/2021, England/MILK-295DEA1/2021, England/MILK-295DECF/2021, England/MILK-295DEDE/2021, England/MILK-295DEED/2021, England/MILK-295DEFC/2021, England/MILK-295DF17/2021, England/MILK-295DF35/2021, England/MILK-295DF44/2021, England/MILK-295DF53/2021, England/MILK-295DF62/2021, England/MILK-295DF80/2021, England/MILK-295DFBD/2021, England/MILK-295DFCC/2021, England/MILK-295DFDB/2021, England/MILK-295DFEA/2021, England/MILK-295DFF9/2021, England/MILK-295E022/2021, England/MILK-295E031/2021, England/MILK-295E05F/2021, England/MILK-295E06E/2021, England/MILK-295E0AA/2021, England/MILK-295E0B9/2021, England/MILK-295E0C8/2021, England/MILK-295E0D7/2021, England/MILK-295E0E6/2021, England/MILK-295E101/2021, England/MILK-295E110/2021, England/MILK-295E13E/2021, England/MILK-295E14D/2021, England/MILK-295E17A/2021, England/MILK-295E189/2021, England/MILK-295E198/2021, England/MILK-295E1A7/2021, England/MILK-295E1C5/2021, England/MILK-295E1D4/2021, England/MILK-295E1F2/2021, England/MILK-295E20E/2021, England/MILK-295E21D/2021, England/MILK-295E22C/2021, England/MILK-295E81B/2021, England/MILK-295E82A/2021, England/MILK-295E839/2021, England/MILK-295E848/2021, England/MILK-295E866/2021, England/MILK-295E875/2021, England/MILK-295E884/2021, England/MILK-295E893/2021, England/MILK-295E8A2/2021, England/MILK-295E8B1/2021, England/MILK-295E8C0/2021, England/MILK-295E8DF/2021, England/MILK-295E8EE/2021, England/MILK-295E8FD/2021, England/MILK-295E918/2021, England/MILK-295E927/2021, England/MILK-295E936/2021, England/MILK-295E945/2021, England/MILK-295E954/2021, England/MILK-295E963/2021, England/MILK-295E972/2021, England/MILK-295E981/2021, England/MILK-295E990/2021, England/MILK-295E9AF/2021, England/MILK-295E9BE/2021, England/MILK-295E9CD/2021, England/MILK-295E9DC/2021, England/MILK-295E9EB/2021, England/MILK-295E9FA/2021, England/MILK-295EA06/2021, England/MILK-295EA24/2021, England/MILK-295EA33/2021, England/MILK-295EA42/2021, England/MILK-295EA51/2021, England/MILK-295EA7F/2021, England/MILK-295EA8E/2021, England/MILK-295EAAC/2021, England/MILK-295EABB/2021, England/MILK-295EACA/2021, England/MILK-295EAE8/2021, England/MILK-295EAF7/2021, England/MILK-295EB03/2021, England/MILK-295EB12/2021, England/MILK-295EB21/2021, England/MILK-295EB30/2021, England/MILK-295EB4F/2021, England/MILK-295EB5E/2021, England/MILK-295EB6D/2021, England/MILK-295EB7C/2021, England/MILK-295EB8B/2021, England/MILK-295EB9A/2021, England/MILK-295EBB8/2021, England/MILK-295EBC7/2021, England/MILK-295EBD6/2021, England/MILK-295EBE5/2021, England/MILK-295EC00/2021, England/MILK-295EC1F/2021, England/MILK-295EC3D/2021, England/MILK-295EC4C/2021, England/MILK-295EC79/2021, England/MILK-295EC88/2021, England/MILK-295EC97/2021, England/MILK-295ECB5/2021, England/MILK-295ECC4/2021, England/MILK-295ECE2/2021, England/MILK-295ECF1/2021, England/MILK-295ED1C/2021, England/MILK-295ED2B/2021, England/MILK-295ED3A/2021, England/MILK-295ED49/2021, England/MILK-295ED67/2021, England/MILK-295ED76/2021, England/MILK-295ED85/2021, England/MILK-295ED94/2021, England/MILK-295EDA3/2021, England/MILK-295EDB2/2021, England/MILK-295EDC1/2021, England/MILK-295EDD0/2021, England/MILK-2966968/2021, England/MILK-29669B3/2021, England/MILK-29669C2/2021, England/MILK-29669D1/2021, England/MILK-29669E0/2021, England/MILK-29669FF/2021, England/MILK-2966A0B/2021, England/MILK-2966A1A/2021, England/MILK-2966A29/2021, England/MILK-2966A38/2021, England/MILK-2966A47/2021, England/MILK-2966A56/2021, England/MILK-2966A65/2021, England/MILK-2966A74/2021, England/MILK-2966A92/2021, England/MILK-2966AA1/2021, England/MILK-2966AB0/2021, England/MILK-2966ACF/2021, England/MILK-2966ADE/2021, England/MILK-2966AED/2021, England/MILK-2966AFC/2021, England/MILK-2966B08/2021, England/MILK-2966B17/2021, England/MILK-2966B26/2021, England/MILK-2966B35/2021, England/MILK-2966B44/2021, England/MILK-2966B53/2021, England/MILK-2966B71/2021, England/MILK-2966B80/2021, England/MILK-2966B9F/2021, England/MILK-2966BAE/2021, England/MILK-2966BCC/2021, England/MILK-2966BDB/2021, England/MILK-2966BEA/2021, England/MILK-2966BF9/2021, England/MILK-2966C14/2021, England/MILK-2966C23/2021, England/MILK-2966C32/2021, England/MILK-2966C41/2021, England/MILK-2966C50/2021, England/MILK-2966C7E/2021, England/MILK-2966C8D/2021, England/MILK-2966C9C/2021, England/MILK-2966CAB/2021, England/MILK-2966CC9/2021, England/MILK-2966CE7/2021, England/MILK-2966CF6/2021, England/MILK-2966D02/2021, England/MILK-2966D20/2021, England/MILK-2966D3F/2021, England/MILK-2966D4E/2021, England/MILK-2966D5D/2021, England/MILK-2966D6C/2021, England/MILK-2966D7B/2021, England/MILK-2966D8A/2021, England/MILK-2966D99/2021, England/MILK-2966DA8/2021, England/MILK-2966DB7/2021, England/MILK-2966DC6/2021, England/MILK-2966DD5/2021, England/MILK-2966DE4/2021, England/MILK-2966DF3/2021, England/MILK-2966E0F/2021, England/MILK-2966E3C/2021, England/MILK-2966E4B/2021, England/MILK-2966E5A/2021, England/MILK-2966E78/2021, England/MILK-2966E96/2021, England/MILK-2966EA5/2021, England/MILK-2966ED2/2021, England/MILK-2966EE1/2021, England/MILK-2966EF0/2021, England/MILK-2966F0C/2021, England/MILK-2966F1B/2021, England/MILK-2966F2A/2021, England/MILK-29713B7/2021, England/MILK-297140F/2021, England/MILK-297142D/2021, England/MILK-297143C/2021, England/MILK-297144B/2021, England/MILK-297145A/2021, England/MILK-2971469/2021, England/MILK-2971478/2021, England/MILK-2971487/2021, England/MILK-2971496/2021, England/MILK-29714A5/2021, England/MILK-29714B4/2021, England/MILK-29714D2/2021, England/MILK-29714F0/2021, England/MILK-297150C/2021, England/MILK-297151B/2021, England/MILK-297152A/2021, England/MILK-2971539/2021, England/MILK-2971548/2021, England/MILK-2971557/2021, England/MILK-2971566/2021, England/MILK-2971575/2021, England/MILK-2971593/2021, England/MILK-29715A2/2021, England/MILK-29715B1/2021, England/MILK-29715C0/2021, England/MILK-29715DF/2021, England/MILK-29715EE/2021, England/MILK-2971609/2021, England/MILK-2971627/2021, England/MILK-2971636/2021, England/MILK-2971645/2021, England/MILK-2971654/2021, England/MILK-2971663/2021, England/MILK-2971681/2021, England/MILK-2971690/2021, England/MILK-29716AF/2021, England/MILK-29716BE/2021, England/MILK-29716CD/2021, England/MILK-29716EB/2021, England/MILK-29716FA/2021, England/MILK-2971706/2021, England/MILK-2971715/2021, England/MILK-2971742/2021, England/MILK-2971751/2021, England/MILK-297179D/2021, England/MILK-29717AC/2021, England/MILK-29717CA/2021, England/MILK-29717D9/2021, England/MILK-29717E8/2021, England/MILK-29717F7/2021, England/MILK-2971803/2021, England/MILK-2971812/2021, England/MILK-2971830/2021, England/MILK-297184F/2021, England/MILK-297185E/2021, England/MILK-297186D/2021, England/MILK-297188B/2021, England/MILK-297189A/2021, England/MILK-29718C7/2021, England/MILK-29718D6/2021, England/MILK-2971900/2021, England/MILK-297191F/2021, England/MILK-297192E/2021, England/MILK-297193D/2021, England/MILK-297195B/2021, England/MILK-297196A/2021, England/MILK-2971979/2021, England/MILK-2971988/2021, England/MILK-29719A6/2021, England/MILK-29719B5/2021, England/MILK-29719D3/2021, England/MILK-29719E2/2021, England/MILK-29719F1/2021, England/MILK-2971A0D/2021, England/MILK-2971A1C/2021, England/MILK-2971A2B/2021, England/MILK-2971A49/2021, England/MILK-2971A58/2021, England/MILK-2971A67/2021, England/MILK-2971A94/2021, England/MILK-2971AA3/2021, England/MILK-2971AC1/2021, England/MILK-2971AEF/2021, England/MILK-2971AFE/2021, England/MILK-2971B0A/2021, England/MILK-2971B37/2021, England/MILK-2971B46/2021, England/MILK-2971B55/2021, England/MILK-2971B73/2021, England/MILK-2971B82/2021, England/MILK-2971B91/2021, England/MILK-2971BA0/2021, England/MILK-2971BBF/2021, England/MILK-2971BCE/2021, England/MILK-2971BDD/2021, England/MILK-2971BEC/2021, England/MILK-2971C07/2021, England/MILK-2971C16/2021, England/MILK-2971C25/2021, England/MILK-2971C34/2021, England/MILK-2971C43/2021, England/MILK-2971C52/2021, England/MILK-2971C61/2021, England/MILK-2971C70/2021, England/MILK-2971C8F/2021, England/MILK-2971C9E/2021, England/MILK-2971CAD/2021, England/MILK-2971CBC/2021, England/MILK-2971CCB/2021, England/MILK-2971CDA/2021, England/MILK-2971CE9/2021, England/MILK-2971CF8/2021, England/MILK-2971D04/2021, England/MILK-2971D13/2021, England/MILK-2971D31/2021, England/MILK-2971D5F/2021, England/MILK-2971D6E/2021, England/MILK-2971D7D/2021, England/MILK-2971D9B/2021, England/MILK-2971DAA/2021, England/MILK-2971DB9/2021, England/MILK-2971DC8/2021, England/MILK-2971DD7/2021, England/MILK-2971DE6/2021, England/MILK-2971DF5/2021, England/MILK-2971E10/2021, England/MILK-2971E3E/2021, England/MILK-2971E4D/2021, England/MILK-2971E5C/2021, England/MILK-2971E6B/2021, England/MILK-2971E7A/2021, England/MILK-2971E89/2021, England/MILK-2971EA7/2021, England/MILK-2971EC5/2021, England/MILK-2971ED4/2021, England/MILK-2971EE3/2021, England/MILK-2971EF2/2021, England/MILK-2971F1D/2021, England/MILK-2971F2C/2021, England/MILK-2971F3B/2021, England/MILK-2971F4A/2021, England/MILK-2971F68/2021, England/MILK-2972556/2021, England/MILK-2972565/2021, England/MILK-2972574/2021, England/MILK-2972583/2021, England/MILK-2972592/2021, England/MILK-29725CF/2021, England/MILK-29725DE/2021, England/MILK-29725ED/2021, England/MILK-29725FC/2021, England/MILK-2972608/2021, England/MILK-2972617/2021, England/MILK-2972626/2021, England/MILK-2972635/2021, England/MILK-2972644/2021, England/MILK-2972662/2021, England/MILK-2972671/2021, England/MILK-2972680/2021, England/MILK-297269F/2021, England/MILK-29726BD/2021, England/MILK-29726CC/2021, England/MILK-29726DB/2021, England/MILK-29726EA/2021, England/MILK-29726F9/2021, England/MILK-2972705/2021, England/MILK-2972723/2021, England/MILK-2972741/2021, England/MILK-2972750/2021, England/MILK-297278D/2021, England/MILK-297279C/2021, England/MILK-29727BA/2021, England/MILK-29727C9/2021, England/MILK-29727D8/2021, England/MILK-29727E7/2021, England/MILK-29727F6/2021, England/MILK-2972802/2021, England/MILK-2972811/2021, England/MILK-2972820/2021, England/MILK-297283F/2021, England/MILK-297284E/2021, England/MILK-297285D/2021, England/MILK-297286C/2021, England/MILK-297288A/2021, England/MILK-2972899/2021, England/MILK-29728A8/2021, England/MILK-29728B7/2021, England/MILK-29728C6/2021, England/MILK-29728D5/2021, England/MILK-29728E4/2021, England/MILK-29728F3/2021, England/MILK-297290F/2021, England/MILK-297291E/2021, England/MILK-297292D/2021, England/MILK-297293C/2021, England/MILK-297295A/2021, England/MILK-2972969/2021, England/MILK-2972987/2021, England/MILK-29729A5/2021, England/MILK-29729B4/2021, England/MILK-29729C3/2021, England/MILK-29729E1/2021, England/MILK-29729F0/2021, England/MILK-2972A0C/2021, England/MILK-2972A1B/2021, England/MILK-2972A2A/2021, England/MILK-2972A39/2021, England/MILK-2972A48/2021, England/MILK-2972A57/2021, England/MILK-2972A66/2021, England/MILK-2972A75/2021, England/MILK-2972A84/2021, England/MILK-2972AA2/2021, England/MILK-2972AB1/2021, England/MILK-2972AC0/2021, England/MILK-2972ADF/2021, England/MILK-2972AEE/2021, England/MILK-2972AFD/2021, England/MILK-2972B09/2021, England/MILK-2972B18/2021, England/MILK-2972B27/2021, England/MILK-2973115/2021, England/MILK-2973133/2021, England/MILK-2973151/2021, England/MILK-2973160/2021, England/MILK-297317F/2021, England/MILK-297318E/2021, England/MILK-297319D/2021, England/MILK-29731AC/2021, England/MILK-29731BB/2021, England/MILK-29731CA/2021, England/MILK-29731D9/2021, England/MILK-29731E8/2021, England/MILK-29731F7/2021, England/MILK-2973221/2021, England/MILK-2973230/2021, England/MILK-297325E/2021, England/MILK-297328B/2021, England/MILK-297329A/2021, England/MILK-29732A9/2021, England/MILK-29732B8/2021, England/MILK-29732D6/2021, England/MILK-29732E5/2021, England/MILK-29732F4/2021, England/MILK-2973300/2021, England/MILK-297331F/2021, England/MILK-297333D/2021, England/MILK-297334C/2021, England/MILK-297335B/2021, England/MILK-297336A/2021, England/MILK-2973379/2021, England/MILK-2973388/2021, England/MILK-2973397/2021, England/MILK-29733C4/2021, England/MILK-29733D3/2021, England/MILK-29733F1/2021, England/MILK-297340D/2021, England/MILK-297341C/2021, England/MILK-2973458/2021, England/MILK-2973467/2021, England/MILK-2973476/2021, England/MILK-2973485/2021, England/MILK-2973494/2021, England/MILK-29734A3/2021, England/MILK-29734B2/2021, England/MILK-29734C1/2021, England/MILK-29734EF/2021, England/MILK-29734FE/2021, England/MILK-2973519/2021, England/MILK-2973528/2021, England/MILK-2973537/2021, England/MILK-2973546/2021, England/MILK-2973555/2021, England/MILK-2973564/2021, England/MILK-2973573/2021, England/MILK-2973582/2021, England/MILK-2973591/2021, England/MILK-29735A0/2021, England/MILK-29735BF/2021, England/MILK-29735CE/2021, England/MILK-29735DD/2021, England/MILK-29735EC/2021, England/MILK-29735FB/2021, England/MILK-2973616/2021, England/MILK-2973634/2021, England/MILK-2973670/2021, England/MILK-297368F/2021, England/MILK-29736AD/2021, England/MILK-29736BC/2021, England/MILK-29736CB/2021, England/MILK-29736DA/2021, England/MILK-29736F8/2021, England/MILK-2973704/2021, England/MILK-2973713/2021, England/MILK-2973731/2021, England/MILK-2973740/2021, England/MILK-297376E/2021, England/MILK-297377D/2021, England/MILK-297379B/2021, England/MILK-29737AA/2021, England/MILK-29737B9/2021, England/MILK-29737C8/2021, England/MILK-29737D7/2021, England/MILK-29737E6/2021, England/MILK-2973801/2021, England/MILK-2973810/2021, England/MILK-297382F/2021, England/MILK-297383E/2021, England/MILK-297384D/2021, England/MILK-297386B/2021, England/MILK-297387A/2021, England/MILK-2973889/2021, England/MILK-2973898/2021, England/MILK-29738A7/2021, England/MILK-29738B6/2021, England/MILK-29738C5/2021, England/MILK-29738D4/2021, England/MILK-29738E3/2021, England/MILK-29738F2/2021, England/MILK-297391D/2021, England/MILK-297392C/2021, England/MILK-297393B/2021, England/MILK-297394A/2021, England/MILK-29739B3/2021, England/MILK-29739C2/2021, England/MILK-2973AA1/2021, England/MILK-2973B9F/2021, England/MILK-2973BAE/2021, England/MILK-2973BBD/2021, England/MILK-2973BDB/2021, England/MILK-2973C32/2021, England/MILK-2973C50/2021, England/MILK-2973C8D/2021, England/MILK-2973C9C/2021, England/MILK-2973CAB/2021, England/MILK-2973CD8/2021, England/MILK-2973CF6/2021, England/MILK-2973D02/2021, England/MILK-2973D20/2021, England/MILK-2973D3F/2021, England/MILK-2973D4E/2021, England/MILK-2973D5D/2021, England/MILK-2973D6C/2021, England/MILK-2973D7B/2021, England/MILK-2973D8A/2021, England/MILK-2973D99/2021, England/MILK-2973DA8/2021, England/MILK-2973DC6/2021, England/MILK-2973DD5/2021, England/MILK-2973DE4/2021, England/MILK-2973DF3/2021, England/MILK-2973E0F/2021, England/MILK-2973E1E/2021, England/MILK-2973E2D/2021, England/MILK-2973E3C/2021, England/MILK-2973E4B/2021, England/MILK-2973E5A/2021, England/MILK-2973E69/2021, England/MILK-2973E78/2021, England/MILK-2973E87/2021, England/MILK-2973EA5/2021, England/MILK-2973EC3/2021, England/MILK-2973ED2/2021, England/MILK-2973EE1/2021, England/MILK-2973EF0/2021, England/MILK-2973F0C/2021, England/MILK-2973F1B/2021, England/MILK-2973F2A/2021, England/MILK-2973F48/2021, England/MILK-2973F57/2021, England/MILK-2973F75/2021, England/MILK-2973F93/2021, England/MILK-2973FA2/2021, England/MILK-2973FC0/2021, England/MILK-2973FDF/2021, England/MILK-2974008/2021, England/MILK-2974026/2021, England/MILK-2974035/2021, England/MILK-2974044/2021, England/MILK-2974053/2021, England/MILK-2974062/2021, England/MILK-2974071/2021, England/MILK-297409F/2021, England/MILK-29740AE/2021, England/MILK-29740BD/2021, England/MILK-29740DB/2021, England/MILK-29740F9/2021, England/MILK-2974105/2021, England/MILK-2974114/2021, England/MILK-2974132/2021, England/MILK-2974141/2021, England/MILK-2974150/2021, England/MILK-297416F/2021, England/MILK-297417E/2021, England/MILK-297418D/2021, England/MILK-297419C/2021, England/MILK-29741AB/2021, England/MILK-29741C9/2021, England/MILK-29741D8/2021, England/MILK-29741E7/2021, England/MILK-29741F6/2021, England/MILK-2974202/2021, England/MILK-2974211/2021, England/MILK-2974220/2021, England/MILK-297423F/2021, England/MILK-297424E/2021, England/MILK-297425D/2021, England/MILK-297426C/2021, England/MILK-297427B/2021, England/MILK-297428A/2021, England/MILK-2974299/2021, England/MILK-29742A8/2021, England/MILK-29742C6/2021, England/MILK-29742D5/2021, England/MILK-29742E4/2021, England/MILK-29742F3/2021, England/MILK-297430F/2021, England/MILK-297431E/2021, England/MILK-297432D/2021, England/MILK-297433C/2021, England/MILK-297434B/2021, England/MILK-297435A/2021, England/MILK-2974369/2021, England/MILK-2974378/2021, England/MILK-2974387/2021, England/MILK-2974396/2021, England/MILK-29743A5/2021, England/MILK-29743B4/2021, England/MILK-29743C3/2021, England/MILK-29743D2/2021, England/MILK-29743F0/2021, England/MILK-297440C/2021, England/MILK-297442A/2021, England/MILK-2974439/2021, England/MILK-2974448/2021, England/MILK-2974457/2021, England/MILK-2974466/2021, England/MILK-2974475/2021, England/MILK-2974484/2021, England/MILK-2974493/2021, England/MILK-29744A2/2021, England/MILK-29744B1/2021, England/MILK-29744C0/2021, England/MILK-29744DF/2021, England/MILK-29744EE/2021, England/MILK-29744FD/2021, England/MILK-2974509/2021, England/MILK-2974518/2021, England/MILK-2974527/2021, England/MILK-2974536/2021, England/MILK-2974545/2021, England/MILK-2974554/2021, England/MILK-2974563/2021, England/MILK-2974581/2021, England/MILK-29745AF/2021, England/MILK-29745BE/2021, England/MILK-29745CD/2021, England/MILK-29745DC/2021, England/MILK-29745EB/2021, England/MILK-29745FA/2021, England/MILK-2974615/2021, England/MILK-2974624/2021, England/MILK-2974633/2021, England/MILK-2974642/2021, England/MILK-2974651/2021, England/MILK-2974660/2021, England/MILK-297467F/2021, England/MILK-297468E/2021, England/MILK-297469D/2021, England/MILK-29746AC/2021, England/MILK-29746CA/2021, England/MILK-29746D9/2021, England/MILK-29746E8/2021, England/MILK-29746F7/2021, England/MILK-2974703/2021, England/MILK-2974712/2021, England/MILK-2974721/2021, England/MILK-2974730/2021, England/MILK-297474F/2021, England/MILK-297475E/2021, England/MILK-297476D/2021, England/MILK-297477C/2021, England/MILK-297478B/2021, England/MILK-297479A/2021, England/MILK-29747A9/2021, England/MILK-29747B8/2021, England/MILK-29747C7/2021, England/MILK-29747D6/2021, England/MILK-29747E5/2021, England/MILK-29747F4/2021, England/MILK-2974800/2021, England/MILK-297481F/2021, England/MILK-297482E/2021, England/MILK-297483D/2021, England/MILK-297485B/2021, England/MILK-297486A/2021, England/MILK-2974879/2021, England/MILK-2974888/2021, England/MILK-2974897/2021, England/MILK-29748A6/2021, England/MILK-29748C4/2021, England/MILK-29748D3/2021, England/MILK-29748E2/2021, England/MILK-297490D/2021, England/MILK-297492B/2021, England/MILK-297493A/2021, England/MILK-2974958/2021, England/MILK-2974967/2021, England/MILK-2974985/2021, England/MILK-2974994/2021, England/MILK-29749A3/2021, England/MILK-29749B2/2021, England/MILK-29749C1/2021, England/MILK-29749EF/2021, England/MILK-29749FE/2021, England/MILK-2974A19/2021, England/MILK-2974A28/2021, England/MILK-2974A37/2021, England/MILK-2974A55/2021, England/MILK-2974A64/2021, England/MILK-2974A73/2021, England/MILK-2974A91/2021, England/MILK-2974AA0/2021, England/MILK-2974ABF/2021, England/MILK-2974AEC/2021, England/MILK-2974AFB/2021, England/MILK-2974B07/2021, England/MILK-2974B16/2021, England/MILK-2974B25/2021, England/MILK-2974B34/2021, England/MILK-2974B43/2021, England/MILK-2974B52/2021, England/MILK-2974B70/2021, England/MILK-2974B9E/2021, England/MILK-2974BAD/2021, England/MILK-2974BBC/2021, England/MILK-2974BCB/2021, England/MILK-2974BDA/2021, England/MILK-2974C04/2021, England/MILK-2974C13/2021, England/MILK-2974C22/2021, England/MILK-2974C5F/2021, England/MILK-2974C6E/2021, England/MILK-2974C8C/2021, England/MILK-2974C9B/2021, England/MILK-2974CAA/2021, England/MILK-2974CC8/2021, England/MILK-2974CD7/2021, England/MILK-2974CE6/2021, England/MILK-2974D10/2021, England/MILK-2974D2F/2021, England/MILK-2974D3E/2021, England/MILK-2974D5C/2021, England/MILK-2974D6B/2021, England/MILK-2974D7A/2021, England/MILK-2974D89/2021, England/MILK-2974DA7/2021, England/MILK-2974DC5/2021, England/MILK-2974DD4/2021, England/MILK-2974DE3/2021, England/MILK-2974DF2/2021, England/MILK-2974E1D/2021, England/MILK-2974E2C/2021, England/MILK-2974E3B/2021, England/MILK-2974E4A/2021, England/MILK-2974E59/2021, England/MILK-2974E68/2021, England/MILK-2974E77/2021, England/MILK-2974E86/2021, England/MILK-2974EA4/2021, England/MILK-2974EB3/2021, England/MILK-2974EFF/2021, England/MILK-2974F1A/2021, England/MILK-2974F29/2021, England/MILK-2974F38/2021, England/MILK-2974F47/2021, England/MILK-2974F65/2021, England/MILK-2974F74/2021, England/MILK-2974F83/2021, England/MILK-2974F92/2021, England/MILK-2974FB0/2021, England/MILK-2974FCF/2021, England/MILK-2974FDE/2021, England/MILK-2974FED/2021, England/MILK-2975007/2021, England/MILK-2975016/2021, England/MILK-2975025/2021, England/MILK-2975034/2021, England/MILK-2975043/2021, England/MILK-2975052/2021, England/MILK-2975061/2021, England/MILK-2975070/2021, England/MILK-297508F/2021, England/MILK-29750AD/2021, England/MILK-29750BC/2021, England/MILK-29750DA/2021, England/MILK-29750E9/2021, England/MILK-29750F8/2021, England/MILK-2975113/2021, England/MILK-2975131/2021, England/MILK-2975140/2021, England/MILK-297515F/2021, England/MILK-297516E/2021, England/MILK-297517D/2021, England/MILK-297519B/2021, England/MILK-29751AA/2021, England/MILK-29751C8/2021, England/MILK-29751D7/2021, England/MILK-29751E6/2021, England/MILK-29751F5/2021, England/MILK-2975201/2021, England/MILK-2975210/2021, England/MILK-297523E/2021, England/MILK-297524D/2021, England/MILK-297525C/2021, England/MILK-297526B/2021, England/MILK-297527A/2021, England/MILK-2975289/2021, England/MILK-2975298/2021, England/MILK-29752A7/2021, England/MILK-29752B6/2021, England/MILK-29752C5/2021, England/MILK-29752D4/2021, England/MILK-29752E3/2021, England/MILK-29752F2/2021, England/MILK-297530E/2021, England/MILK-297531D/2021, England/MILK-297533B/2021, England/MILK-297534A/2021, England/MILK-2975359/2021, England/MILK-2975368/2021, England/MILK-2975377/2021, England/MILK-2975386/2021, England/MILK-2975395/2021, England/MILK-29753A4/2021, England/MILK-29753B3/2021, England/MILK-29753C2/2021, England/MILK-29753D1/2021, England/MILK-29753E0/2021, England/MILK-29753FF/2021, England/MILK-297540B/2021, England/MILK-297541A/2021, England/MILK-2975438/2021, England/MILK-2975447/2021, England/MILK-2975456/2021, England/MILK-2975465/2021, England/MILK-2975492/2021, England/MILK-29754A1/2021, England/MILK-29754B0/2021, England/MILK-29754DE/2021, England/MILK-29754ED/2021, England/MILK-29754FC/2021, England/MILK-2975508/2021, England/MILK-2975517/2021, England/MILK-2975526/2021, England/MILK-2975544/2021, England/MILK-2975562/2021, England/MILK-2975571/2021, England/MILK-2975580/2021, England/MILK-297559F/2021, England/MILK-29755AE/2021, England/MILK-29755BD/2021, England/MILK-29755EA/2021, England/MILK-29755F9/2021, England/MILK-2975614/2021, England/MILK-2975623/2021, England/MILK-2975632/2021, England/MILK-2975641/2021, England/MILK-297567E/2021, England/MILK-297568D/2021, England/MILK-297569C/2021, England/MILK-29756AB/2021, England/MILK-29756BA/2021, England/MILK-29756C9/2021, England/MILK-29756D8/2021, England/MILK-29756E7/2021, England/MILK-2975702/2021, England/MILK-297574E/2021, England/MILK-297575D/2021, England/MILK-297576C/2021, England/MILK-2975799/2021, England/MILK-29757D5/2021, England/MILK-29757E4/2021, England/MILK-29757F3/2021, England/MILK-297580F/2021, England/MILK-297581E/2021, England/MILK-297582D/2021, England/MILK-297583C/2021, England/MILK-297584B/2021, England/MILK-297585A/2021, England/MILK-2975869/2021, England/MILK-2975878/2021, England/MILK-2975887/2021, England/MILK-29758A5/2021, England/MILK-29758B4/2021, England/MILK-29758C3/2021, England/MILK-29758E1/2021, England/MILK-297590C/2021, England/MILK-297591B/2021, England/MILK-297592A/2021, England/MILK-2975948/2021, England/MILK-2975957/2021, England/MILK-2975966/2021, England/MILK-2975975/2021, England/MILK-2975993/2021, England/MILK-29759C0/2021, England/MILK-29759FD/2021, England/MILK-2975A09/2021, England/MILK-2975A27/2021, England/MILK-2975A36/2021, England/MILK-2975A45/2021, England/MILK-2975A54/2021, England/MILK-2975A63/2021, England/MILK-2975A81/2021, England/MILK-2975A90/2021, England/MILK-2975ABE/2021, England/MILK-2975ACD/2021, England/MILK-2975ADC/2021, England/MILK-2975AEB/2021, England/MILK-2975AFA/2021, England/MILK-2975B06/2021, England/MILK-2975B15/2021, England/MILK-2975B24/2021, England/MILK-2975B33/2021, England/MILK-2975B42/2021, England/MILK-2975B51/2021, England/MILK-2975B60/2021, England/MILK-2975B7F/2021, England/MILK-2975B8E/2021, England/MILK-2975B9D/2021, England/MILK-2975BAC/2021, England/MILK-2975BBB/2021, England/MILK-2975BCA/2021, England/MILK-2975BD9/2021, England/MILK-2975BE8/2021, England/MILK-2975BF7/2021, England/MILK-2975C03/2021, England/MILK-2975C12/2021, England/MILK-2975C21/2021, England/MILK-2975C30/2021, England/MILK-2975C4F/2021, England/MILK-2975C5E/2021, England/MILK-2975C6D/2021, England/MILK-2975C8B/2021, England/MILK-2975C9A/2021, England/MILK-2975CA9/2021, England/MILK-2975CB8/2021, England/MILK-2975CC7/2021, England/MILK-2975CD6/2021, England/MILK-2975CE5/2021, England/MILK-2975CF4/2021, England/MILK-2975D00/2021, England/MILK-2975D1F/2021, England/MILK-2975D2E/2021, England/MILK-2975D3D/2021, England/MILK-2975D4C/2021, England/MILK-2975D5B/2021, England/MILK-2975D79/2021, England/MILK-2975D88/2021, England/MILK-2975D97/2021, England/MILK-2975DA6/2021, England/MILK-2975DB5/2021, England/MILK-2975DC4/2021, England/MILK-2975DD3/2021, England/MILK-2975DE2/2021, England/MILK-2975DF1/2021, England/MILK-2975E0D/2021, England/MILK-2975E1C/2021, England/MILK-2975E2B/2021, England/MILK-2975E3A/2021, England/MILK-2975E49/2021, England/MILK-2975E58/2021, England/MILK-2975E67/2021, England/MILK-2975E85/2021, England/MILK-2975E94/2021, England/MILK-2975EA3/2021, England/MILK-2975EB2/2021, England/MILK-2975EC1/2021, England/MILK-2975ED0/2021, England/MILK-2975EFE/2021, England/MILK-2975F0A/2021, England/MILK-2975F19/2021, England/MILK-2975F37/2021, England/MILK-2975F55/2021, England/MILK-2975F64/2021, England/MILK-2975F73/2021, England/MILK-2975F82/2021, England/MILK-2975F91/2021, England/MILK-2975FA0/2021, England/MILK-2975FBF/2021, England/MILK-2975FCE/2021, England/MILK-2975FDD/2021, England/MILK-2975FEC/2021, England/MILK-2976006/2021, England/MILK-2976015/2021, England/MILK-2976024/2021, England/MILK-2976033/2021, England/MILK-2976042/2021, England/MILK-2976051/2021, England/MILK-2976060/2021, England/MILK-297607F/2021, England/MILK-297608E/2021, England/MILK-297609D/2021, England/MILK-29760AC/2021, England/MILK-29760CA/2021, England/MILK-29760E8/2021, England/MILK-29760F7/2021, England/MILK-2976103/2021, England/MILK-2976112/2021, England/MILK-2976121/2021, England/MILK-2976130/2021, England/MILK-297616D/2021, England/MILK-297617C/2021, England/MILK-297618B/2021, England/MILK-297619A/2021, England/MILK-29761A9/2021, England/MILK-29761B8/2021, England/MILK-29761C7/2021, England/MILK-29761D6/2021, England/MILK-29761E5/2021, England/MILK-29761F4/2021, England/MILK-2976200/2021, England/MILK-297621F/2021, England/MILK-297623D/2021, England/MILK-297625B/2021, England/MILK-297626A/2021, England/MILK-2976279/2021, England/MILK-2976288/2021, England/MILK-2976297/2021, England/MILK-29762A6/2021, England/MILK-29762B5/2021, England/MILK-29762C4/2021, England/MILK-29762D3/2021, England/MILK-29762F1/2021, England/MILK-297630D/2021, England/MILK-297631C/2021, England/MILK-297632B/2021, England/MILK-297633A/2021, England/MILK-2976358/2021, England/MILK-2976367/2021, England/MILK-2976376/2021, England/MILK-2976385/2021, England/MILK-2976394/2021, England/MILK-29763A3/2021, England/MILK-29763B2/2021, England/MILK-29763C1/2021, England/MILK-29763D0/2021, England/MILK-29763EF/2021, England/MILK-29763FE/2021, England/MILK-297640A/2021, England/MILK-2976419/2021, England/MILK-2976437/2021, England/MILK-2976446/2021, England/MILK-2976455/2021, England/MILK-2976464/2021, England/MILK-2976473/2021, England/MILK-2976482/2021, England/MILK-29764BF/2021, England/MILK-29764CE/2021, England/MILK-29764EC/2021, England/MILK-29764FB/2021, England/MILK-2976507/2021, England/MILK-2976516/2021, England/MILK-2976534/2021, England/MILK-2976543/2021, England/MILK-2976552/2021, England/MILK-2976561/2021, England/MILK-2976570/2021, England/MILK-297658F/2021, England/MILK-29765AD/2021, England/MILK-29765BC/2021, England/MILK-29765CB/2021, England/MILK-29765DA/2021, England/MILK-29765E9/2021, England/MILK-29765F8/2021, England/MILK-2976604/2021, England/MILK-2976613/2021, England/MILK-2976622/2021, England/MILK-2976631/2021, England/MILK-2976640/2021, England/MILK-297665F/2021, England/MILK-297666E/2021, England/MILK-297667D/2021, England/MILK-297668C/2021, England/MILK-297669B/2021, England/MILK-29766B9/2021, England/MILK-29766C8/2021, England/MILK-2976710/2021, England/MILK-297672F/2021, England/MILK-297673E/2021, England/MILK-297674D/2021, England/MILK-297675C/2021, England/MILK-297676B/2021, England/MILK-297677A/2021, England/MILK-2976798/2021, England/MILK-29767A7/2021, England/MILK-29767C5/2021, England/MILK-29767D4/2021, England/MILK-29767E3/2021, England/MILK-29767F2/2021, England/MILK-297682C/2021, England/MILK-297683B/2021, England/MILK-297684A/2021, England/MILK-2976859/2021, England/MILK-2976868/2021, England/MILK-2976877/2021, England/MILK-2976895/2021, England/MILK-29768A4/2021, England/MILK-29768B3/2021, England/MILK-29768C2/2021, England/MILK-29768D1/2021, England/MILK-29768E0/2021, England/MILK-29768FF/2021, England/MILK-297691A/2021, England/MILK-2976929/2021, England/MILK-2976938/2021, England/MILK-2976947/2021, England/MILK-2976956/2021, England/MILK-2976965/2021, England/MILK-2976983/2021, England/MILK-2976992/2021, England/MILK-29769A1/2021, England/MILK-29769B0/2021, England/MILK-29769CF/2021, England/MILK-29769DE/2021, England/MILK-29769ED/2021, England/MILK-29769FC/2021, England/MILK-2976A17/2021, England/MILK-2976A26/2021, England/MILK-2976A35/2021, England/MILK-2976A44/2021, England/MILK-2976A53/2021, England/MILK-2976A62/2021, England/MILK-2976A71/2021, England/MILK-2976A80/2021, England/MILK-2976ABD/2021, England/MILK-2976ACC/2021, England/MILK-2976ADB/2021, England/MILK-2976AEA/2021, England/MILK-2976AF9/2021, England/MILK-2976B05/2021, England/MILK-2976B14/2021, England/MILK-2976B23/2021, England/MILK-2976B32/2021, England/MILK-2976B41/2021, England/MILK-2976B50/2021, England/MILK-2976B7E/2021, England/MILK-2976B8D/2021, England/MILK-2976B9C/2021, England/MILK-2976BBA/2021, England/MILK-2976BC9/2021, England/MILK-2976BD8/2021, England/MILK-2976BE7/2021, England/MILK-2976BF6/2021, England/MILK-2976C02/2021, England/MILK-2976C11/2021, England/MILK-2976C20/2021, England/MILK-2976C3F/2021, England/MILK-2976C4E/2021, England/MILK-2976C5D/2021, England/MILK-2976C8A/2021, England/MILK-2976C99/2021, England/MILK-2976CA8/2021, England/MILK-2976CB7/2021, England/MILK-2976CC6/2021, England/MILK-2976CD5/2021, England/MILK-2976CE4/2021, England/MILK-2976CF3/2021, England/MILK-2976D0F/2021, England/MILK-2976D2D/2021, England/MILK-2976D3C/2021, England/MILK-2976D4B/2021, England/MILK-2976D5A/2021, England/MILK-2976D69/2021, England/MILK-2976D78/2021, England/MILK-2976D87/2021, England/MILK-2976D96/2021, England/MILK-2976DA5/2021, England/MILK-2976DB4/2021, England/MILK-2976DD2/2021, England/MILK-2976DE1/2021, England/MILK-2976DF0/2021, England/MILK-2976E0C/2021, England/MILK-2976E1B/2021, England/MILK-2976E2A/2021, England/MILK-2976E39/2021, England/MILK-2976E48/2021, England/MILK-2976E57/2021, England/MILK-2976E66/2021, England/MILK-2976E75/2021, England/MILK-2976E84/2021, England/MILK-2976E93/2021, England/MILK-2976EA2/2021, England/MILK-2976EB1/2021, England/MILK-2976EC0/2021, England/MILK-2976EDF/2021, England/MILK-2976EEE/2021, England/MILK-2976EFD/2021, England/MILK-2976F09/2021, England/MILK-2976F18/2021, England/MILK-2976F27/2021, England/MILK-2976F36/2021, England/MILK-2976F45/2021, England/MILK-2976F54/2021, England/MILK-2976F63/2021, England/MILK-2976F72/2021, England/MILK-2976F81/2021, England/MILK-2976F90/2021, England/MILK-2976FBE/2021, England/MILK-2976FCD/2021, England/MILK-2976FDC/2021, England/MILK-2976FEB/2021, England/MILK-2976FFA/2021, England/MILK-2977005/2021, England/MILK-2977014/2021, England/MILK-2977023/2021, England/MILK-2977032/2021, England/MILK-2977041/2021, England/MILK-297707E/2021, England/MILK-297708D/2021, England/MILK-297709C/2021, England/MILK-29770AB/2021, England/MILK-29770BA/2021, England/MILK-29770C9/2021, England/MILK-29770D8/2021, England/MILK-29770E7/2021, England/MILK-29770F6/2021, England/MILK-2977102/2021, England/MILK-2977120/2021, England/MILK-297713F/2021, England/MILK-297714E/2021, England/MILK-297715D/2021, England/MILK-297717B/2021, England/MILK-297718A/2021, England/MILK-2977199/2021, England/MILK-29771A8/2021, England/MILK-29771B7/2021, England/MILK-29771D5/2021, England/MILK-29771E4/2021, England/MILK-29771F3/2021, England/MILK-297720F/2021, England/MILK-297721E/2021, England/MILK-297723C/2021, England/MILK-297724B/2021, England/MILK-297725A/2021, England/MILK-2977269/2021, England/MILK-2977278/2021, England/MILK-2977287/2021, England/MILK-2977296/2021, England/MILK-29772A5/2021, England/MILK-29772C3/2021, England/MILK-29772D2/2021, England/MILK-29772E1/2021, England/MILK-29772F0/2021, England/MILK-297730C/2021, England/MILK-297731B/2021, England/MILK-297732A/2021, England/MILK-2977339/2021, England/MILK-2977357/2021, England/MILK-2977366/2021, England/MILK-2977384/2021, England/MILK-2977393/2021, England/MILK-29773A2/2021, England/MILK-29773B1/2021, England/MILK-29773DF/2021, England/MILK-29773FD/2021, England/MILK-2977409/2021, England/MILK-2977418/2021, England/MILK-2977427/2021, England/MILK-2977445/2021, England/MILK-2977463/2021, England/MILK-2977472/2021, England/MILK-2977481/2021, England/MILK-2977490/2021, England/MILK-29774AF/2021, England/MILK-29774BE/2021, England/MILK-29774CD/2021, England/MILK-29774DC/2021, England/MILK-29774FA/2021, England/MILK-2977506/2021, England/MILK-2977524/2021, England/MILK-2977533/2021, England/MILK-2977542/2021, England/MILK-2977551/2021, England/MILK-2977560/2021, England/MILK-297757F/2021, England/MILK-297758E/2021, England/MILK-297759D/2021, England/MILK-29775AC/2021, England/MILK-29775BB/2021, England/MILK-29775CA/2021, England/MILK-29775D9/2021, England/MILK-29775E8/2021, England/MILK-29775F7/2021, England/MILK-2977603/2021, England/MILK-2977612/2021, England/MILK-2977621/2021, England/MILK-2977630/2021, England/MILK-297764F/2021, England/MILK-297765E/2021, England/MILK-297766D/2021, England/MILK-297767C/2021, England/MILK-297768B/2021, England/MILK-297769A/2021, England/MILK-29776A9/2021, England/MILK-29776D6/2021, England/MILK-29776E5/2021, England/MILK-29776F4/2021, England/MILK-2977700/2021, England/MILK-297772E/2021, England/MILK-297773D/2021, England/MILK-297774C/2021, England/MILK-297776A/2021, England/MILK-2977797/2021, England/MILK-29777A6/2021, England/MILK-29777C4/2021, England/MILK-29777D3/2021, England/MILK-29777E2/2021, England/MILK-29777F1/2021, England/MILK-297780D/2021, England/MILK-297781C/2021, England/MILK-297782B/2021, England/MILK-297783A/2021, England/MILK-2977849/2021, England/MILK-2977858/2021, England/MILK-2977867/2021, England/MILK-2977876/2021, England/MILK-2977894/2021, England/MILK-29778A3/2021, England/MILK-29778C1/2021, England/MILK-29778D0/2021, England/MILK-29778EF/2021, England/MILK-29778FE/2021, England/MILK-297790A/2021, England/MILK-2977919/2021, England/MILK-2977928/2021, England/MILK-2977946/2021, England/MILK-2977955/2021, England/MILK-2977964/2021, England/MILK-2977973/2021, England/MILK-2977982/2021, England/MILK-2977991/2021, England/MILK-29779A0/2021, England/MILK-29779BF/2021, England/MILK-29779CE/2021, England/MILK-29779DD/2021, England/MILK-29779EC/2021, England/MILK-29779FB/2021, England/MILK-2977A16/2021, England/MILK-2977A25/2021, England/MILK-2977A34/2021, England/MILK-2977A43/2021, England/MILK-2977A52/2021, England/MILK-2977A61/2021, England/MILK-2977A70/2021, England/MILK-2977A8F/2021, England/MILK-2977A9E/2021, England/MILK-2977AAD/2021, England/MILK-2977ABC/2021, England/MILK-2977ACB/2021, England/MILK-2977ADA/2021, England/MILK-2977AE9/2021, England/MILK-2977B04/2021, England/MILK-2977B13/2021, England/MILK-2977B22/2021, England/MILK-2977B31/2021, England/MILK-2977B40/2021, England/MILK-2977B5F/2021, England/MILK-2977B6E/2021, England/MILK-2977B7D/2021, England/MILK-2977B8C/2021, England/MILK-2977B9B/2021, England/MILK-2977BAA/2021, England/MILK-2977BB9/2021, England/MILK-2977BC8/2021, England/MILK-2977BD7/2021, England/MILK-2977BE6/2021, England/MILK-2977BF5/2021, England/MILK-2977C01/2021, England/MILK-2977C10/2021, England/MILK-2977C3E/2021, England/MILK-2977C4D/2021, England/MILK-2977C5C/2021, England/MILK-2977C6B/2021, England/MILK-2977C7A/2021, England/MILK-2977C89/2021, England/MILK-2977CB6/2021, England/MILK-2977CC5/2021, England/MILK-2977CE3/2021, England/MILK-2977CF2/2021, England/MILK-2977D0E/2021, England/MILK-2977D1D/2021, England/MILK-2977D2C/2021, England/MILK-2977D3B/2021, England/MILK-2977D59/2021, England/MILK-2977D68/2021, England/MILK-297B256/2021, England/MILK-297B265/2021, England/MILK-297B274/2021, England/MILK-297B283/2021, England/MILK-297B292/2021, England/MILK-297B2A1/2021, England/MILK-297B2B0/2021, England/MILK-297B2CF/2021, England/MILK-297B2ED/2021, England/MILK-297B2FC/2021, England/MILK-297B308/2021, England/MILK-297B317/2021, England/MILK-297B326/2021, England/MILK-297B335/2021, England/MILK-297B353/2021, England/MILK-297B362/2021, England/MILK-297B371/2021, England/MILK-297B380/2021, England/MILK-297B39F/2021, England/MILK-297B3BD/2021, England/MILK-297B3DB/2021, England/MILK-297B3EA/2021, England/MILK-297B3F9/2021, England/MILK-297B405/2021, England/MILK-297B423/2021, England/MILK-297B432/2021, England/MILK-297B441/2021, England/MILK-297B450/2021, England/MILK-297B46F/2021, England/MILK-297B48D/2021, England/MILK-297B4AB/2021, England/MILK-297B4BA/2021, England/MILK-297B4D8/2021, England/MILK-297B4F6/2021, England/MILK-297B502/2021, England/MILK-297B511/2021, England/MILK-297B520/2021, England/MILK-297B53F/2021, England/MILK-297B55D/2021, England/MILK-297B56C/2021, England/MILK-297B57B/2021, England/MILK-297B5A8/2021, England/MILK-297B5B7/2021, England/MILK-297B5C6/2021, England/MILK-297B5E4/2021, England/MILK-297B5F3/2021, England/MILK-297B60F/2021, England/MILK-297B61E/2021, England/MILK-297B62D/2021, England/MILK-297B64B/2021, England/MILK-297B65A/2021, England/MILK-297B678/2021, England/MILK-297B687/2021, England/MILK-297B696/2021, England/MILK-297B6A5/2021, England/MILK-297B6B4/2021, England/MILK-297B6C3/2021, England/MILK-297B6D2/2021, England/MILK-297B6E1/2021, England/MILK-297B6F0/2021, England/MILK-297B70C/2021, England/MILK-297B71B/2021, England/MILK-297B72A/2021, England/MILK-297B739/2021, England/MILK-297B748/2021, England/MILK-297B757/2021, England/MILK-297B766/2021, England/MILK-297B793/2021, England/MILK-297B7A2/2021, England/MILK-297B7B1/2021, England/MILK-297B7C0/2021, England/MILK-297B7DF/2021, England/MILK-297B7EE/2021, England/MILK-297B809/2021, England/MILK-297B818/2021, England/MILK-297B836/2021, England/MILK-297B845/2021, England/MILK-297B854/2021, England/MILK-297B863/2021, England/MILK-297B872/2021, England/MILK-297B881/2021, England/MILK-297B890/2021, England/MILK-297B8BE/2021, England/MILK-297B8CD/2021, England/MILK-297B8DC/2021, England/MILK-297B8FA/2021, England/MILK-297B906/2021, England/MILK-297B924/2021, England/MILK-297B933/2021, England/MILK-297B942/2021, England/MILK-297B951/2021, England/MILK-297B960/2021, England/MILK-297B97F/2021, England/MILK-297B98E/2021, England/MILK-297B99D/2021, England/MILK-297B9AC/2021, England/MILK-297B9BB/2021, England/MILK-297B9CA/2021, England/MILK-297B9E8/2021, England/MILK-297B9F7/2021, England/MILK-297BA12/2021, England/MILK-297BA21/2021, England/MILK-297BA30/2021, England/MILK-297BA5E/2021, England/MILK-297BA6D/2021, England/MILK-297BA7C/2021, England/MILK-297BA9A/2021, England/MILK-297BAB8/2021, England/MILK-297BAC7/2021, England/MILK-297BAD6/2021, England/MILK-297BAE5/2021, England/MILK-297BAF4/2021, England/MILK-297BB00/2021, England/MILK-297BB2E/2021, England/MILK-297BB4C/2021, England/MILK-297BB5B/2021, England/MILK-297BB6A/2021, England/MILK-297BB79/2021, England/MILK-297BB88/2021, England/MILK-297BB97/2021, England/MILK-297BBA6/2021, England/MILK-297BBB5/2021, England/MILK-297BBC4/2021, England/MILK-297BBE2/2021, England/MILK-297BBF1/2021, England/MILK-297BC0D/2021, England/MILK-297BC2B/2021, England/MILK-297BC3A/2021, England/MILK-297BC49/2021, England/MILK-297BC58/2021, England/MILK-297BC67/2021, England/MILK-297BC76/2021, England/MILK-297BC85/2021, England/MILK-297BC94/2021, England/MILK-297BCA3/2021, England/MILK-297BCB2/2021, England/MILK-297BCC1/2021, England/MILK-297BCD0/2021, England/MILK-297BCEF/2021, England/MILK-297BCFE/2021, England/MILK-297BD0A/2021, England/MILK-297BD19/2021, England/MILK-297BD28/2021, England/MILK-297BD46/2021, England/MILK-297BD55/2021, England/MILK-297BD64/2021, England/MILK-297BD73/2021, England/MILK-297BD82/2021, England/MILK-297BD91/2021, England/MILK-297BDA0/2021, England/MILK-297BDBF/2021, England/MILK-297BDCE/2021, England/MILK-297BDDD/2021, England/MILK-297BDFB/2021, England/MILK-297BE07/2021, England/MILK-297C3F8/2021, England/MILK-297C404/2021, England/MILK-297C413/2021, England/MILK-297C431/2021, England/MILK-297C440/2021, England/MILK-297C45F/2021, England/MILK-297C46E/2021, England/MILK-297C47D/2021, England/MILK-297C48C/2021, England/MILK-297C49B/2021, England/MILK-297C4AA/2021, England/MILK-297C4B9/2021, England/MILK-297C4D7/2021, England/MILK-297C4E6/2021, England/MILK-297C4F5/2021, England/MILK-297C501/2021, England/MILK-297C52F/2021, England/MILK-297C53E/2021, England/MILK-297C54D/2021, England/MILK-297C55C/2021, England/MILK-297C56B/2021, England/MILK-297C57A/2021, England/MILK-297C589/2021, England/MILK-297C598/2021, England/MILK-297C5A7/2021, England/MILK-297C5C5/2021, England/MILK-297C5D4/2021, England/MILK-297C5E3/2021, England/MILK-297C5F2/2021, England/MILK-297C60E/2021, England/MILK-297C61D/2021, England/MILK-297C63B/2021, England/MILK-297C64A/2021, England/MILK-297C659/2021, England/MILK-297C668/2021, England/MILK-297C677/2021, England/MILK-297C686/2021, England/MILK-297C6A4/2021, England/MILK-297C6B3/2021, England/MILK-297C6C2/2021, England/MILK-297C6D1/2021, England/MILK-297C6E0/2021, England/MILK-297C6FF/2021, England/MILK-297C70B/2021, England/MILK-297C729/2021, England/MILK-297C738/2021, England/MILK-297C747/2021, England/MILK-297C756/2021, England/MILK-297C765/2021, England/MILK-297C774/2021, England/MILK-297C783/2021, England/MILK-297C792/2021, England/MILK-297C7A1/2021, England/MILK-297C7CF/2021, England/MILK-297C7DE/2021, England/MILK-297C7ED/2021, England/MILK-297C808/2021, England/MILK-297C817/2021, England/MILK-297C826/2021, England/MILK-297C835/2021, England/MILK-297C844/2021, England/MILK-297C853/2021, England/MILK-297C862/2021, England/MILK-297C871/2021, England/MILK-297C880/2021, England/MILK-297C8AE/2021, England/MILK-297C8BD/2021, England/MILK-297C8EA/2021, England/MILK-297C8F9/2021, England/MILK-297C914/2021, England/MILK-297C923/2021, England/MILK-297C932/2021, England/MILK-297C941/2021, England/MILK-297C950/2021, England/MILK-297C97E/2021, England/MILK-297C99C/2021, England/MILK-297C9AB/2021, England/MILK-297E156/2021, England/MILK-297E174/2021, England/MILK-297E183/2021, England/MILK-297E192/2021, England/MILK-297E1FC/2021, England/MILK-297E208/2021, England/MILK-297E217/2021, England/MILK-297E235/2021, England/MILK-297E253/2021, England/MILK-297E271/2021, England/MILK-297E280/2021, England/MILK-297E29F/2021, England/MILK-297E2AE/2021, England/MILK-297E2BD/2021, England/MILK-297E2CC/2021, England/MILK-297E2DB/2021, England/MILK-297E2EA/2021, England/MILK-297E2F9/2021, England/MILK-297E305/2021, England/MILK-297E314/2021, England/MILK-297E323/2021, England/MILK-297E332/2021, England/MILK-297E341/2021, England/MILK-297E350/2021, England/MILK-297E36F/2021, England/MILK-297E37E/2021, England/MILK-297E39C/2021, England/MILK-297E3AB/2021, England/MILK-297E3BA/2021, England/MILK-297E3D8/2021, England/MILK-297E3E7/2021, England/MILK-297E3F6/2021, England/MILK-297E402/2021, England/MILK-297E411/2021, England/MILK-297E420/2021, England/MILK-297E43F/2021, England/MILK-297E46C/2021, England/MILK-297E47B/2021, England/MILK-297E48A/2021, England/MILK-297E499/2021, England/MILK-297E4A8/2021, England/MILK-297E4B7/2021, England/MILK-297E4C6/2021, England/MILK-297E4D5/2021, England/MILK-297E4F3/2021, England/MILK-297E50F/2021, England/MILK-297E51E/2021, England/MILK-297E52D/2021, England/MILK-297E53C/2021, England/MILK-297E54B/2021, England/MILK-297E55A/2021, England/MILK-297E569/2021, England/MILK-297E578/2021, England/MILK-297E587/2021, England/MILK-297E596/2021, England/MILK-297E5A5/2021, England/MILK-297E5B4/2021, England/MILK-297E5C3/2021, England/MILK-297E5D2/2021, England/MILK-297E5E1/2021, England/MILK-297E5F0/2021, England/MILK-297E60C/2021, England/MILK-297E61B/2021, England/MILK-297E62A/2021, England/MILK-297E648/2021, England/MILK-297E657/2021, England/MILK-297E666/2021, England/MILK-297E675/2021, England/MILK-297E684/2021, England/MILK-297E693/2021, England/MILK-297E6A2/2021, England/MILK-297E6B1/2021, England/MILK-297E6C0/2021, England/MILK-297E6DF/2021, England/MILK-297E6EE/2021, England/MILK-297E6FD/2021, England/MILK-297E709/2021, England/MILK-297E718/2021, England/MILK-297E727/2021, England/MILK-297E736/2021, England/MILK-297E745/2021, England/MILK-297E754/2021, England/MILK-297E763/2021, England/MILK-297E772/2021, England/MILK-297E790/2021, England/MILK-297E7AF/2021, England/MILK-297E7BE/2021, England/MILK-297E7EB/2021, England/MILK-297E7FA/2021, England/MILK-297E806/2021, England/MILK-297E815/2021, England/MILK-297E824/2021, England/MILK-297E833/2021, England/MILK-297E842/2021, England/MILK-297E851/2021, England/MILK-297E860/2021, England/MILK-297E87F/2021, England/MILK-297E88E/2021, England/MILK-297E89D/2021, England/MILK-297E8AC/2021, England/MILK-297E8CA/2021, England/MILK-297E8D9/2021, England/MILK-297E8E8/2021, England/MILK-297E8F7/2021, England/MILK-297E903/2021, England/MILK-297E912/2021, England/MILK-297E921/2021, England/MILK-297E930/2021, England/MILK-297E94F/2021, England/MILK-297E95E/2021, England/MILK-297E96D/2021, England/MILK-297E97C/2021, England/MILK-297E98B/2021, England/MILK-297E99A/2021, England/MILK-297E9A9/2021, England/MILK-297E9C7/2021, England/MILK-297E9E5/2021, England/MILK-297E9F4/2021, England/MILK-297EA00/2021, England/MILK-297EA1F/2021, England/MILK-297EA2E/2021, England/MILK-297EA3D/2021, England/MILK-297EA4C/2021, England/MILK-297EA5B/2021, England/MILK-297EA6A/2021, England/MILK-297EA79/2021, England/MILK-297EA88/2021, England/MILK-297EAD3/2021, England/MILK-297EAE2/2021, England/MILK-297EAF1/2021, England/MILK-297EB0D/2021, England/MILK-297EB3A/2021, England/MILK-297EB49/2021, England/MILK-297EB58/2021, England/MILK-297EB76/2021, England/MILK-297EB85/2021, England/MILK-297EB94/2021, England/MILK-297EBA3/2021, England/MILK-297EBB2/2021, England/MILK-297EBC1/2021, England/MILK-297EBD0/2021, England/MILK-297EBEF/2021, England/MILK-297EBFE/2021, England/MILK-297EC0A/2021, England/MILK-297EC19/2021, England/MILK-297EC28/2021, England/MILK-297EC37/2021, England/MILK-297EC46/2021, England/MILK-297EC55/2021, England/MILK-297EC73/2021, England/MILK-297EC82/2021, England/MILK-297EC91/2021, England/MILK-297ECA0/2021, England/MILK-297ECBF/2021, England/MILK-297ECCE/2021, England/MILK-297ECEC/2021, England/MILK-297ED07/2021, England/MILK-297ED16/2021, England/MILK-297ED25/2021, England/MILK-297ED43/2021, England/MILK-297ED52/2021, England/MILK-297ED61/2021, England/MILK-297ED70/2021, England/MILK-297ED8F/2021, England/MILK-297ED9E/2021, England/MILK-297EDAD/2021, England/MILK-297EDBC/2021, England/MILK-297EDCB/2021, England/MILK-297EDDA/2021, England/MILK-297EDE9/2021, England/MILK-297EE04/2021, England/MILK-297EE22/2021, England/MILK-297EE31/2021, England/MILK-297EE40/2021, England/MILK-297EE5F/2021, England/MILK-297EE6E/2021, England/MILK-297EE7D/2021, England/MILK-297EE8C/2021, England/MILK-297EE9B/2021, England/MILK-297EEAA/2021, England/MILK-297EEE6/2021, England/MILK-297EEF5/2021, England/MILK-297EF01/2021, England/MILK-297EF10/2021, England/MILK-297EF2F/2021, England/MILK-297EF4D/2021, England/MILK-297EF5C/2021, England/MILK-297EF6B/2021, England/MILK-297EF89/2021, England/MILK-297EF98/2021, England/MILK-297EFA7/2021, England/MILK-297EFB6/2021, England/MILK-297EFC5/2021, England/MILK-297EFD4/2021, England/MILK-297EFE3/2021, England/MILK-297EFF2/2021, England/MILK-297F00D/2021, England/MILK-297F01C/2021, England/MILK-297F02B/2021, England/MILK-297F03A/2021, England/MILK-297F049/2021, England/MILK-297F058/2021, England/MILK-297F067/2021, England/MILK-297F085/2021, England/MILK-297F0A3/2021, England/MILK-297F0B2/2021, England/MILK-297F0D0/2021, England/MILK-297F0EF/2021, England/MILK-297F0FE/2021, England/MILK-297F119/2021, England/MILK-297F128/2021, England/MILK-297F137/2021, England/MILK-297F146/2021, England/MILK-297F155/2021, England/MILK-297F173/2021, England/MILK-297F182/2021, England/MILK-297F191/2021, England/MILK-297F1A0/2021, England/MILK-297F1BF/2021, England/MILK-297F1CE/2021, England/MILK-297F1DD/2021, England/MILK-297F1EC/2021, England/MILK-297F1FB/2021, England/MILK-297F216/2021, England/MILK-297F225/2021, England/MILK-297F234/2021, England/MILK-297F28F/2021, England/MILK-297F29E/2021, England/MILK-297F2AD/2021, England/MILK-297FEB8/2021, England/MILK-297FEC7/2021, England/MILK-297FED6/2021, England/MILK-297FEE5/2021, England/MILK-297FEF4/2021, England/MILK-297FF00/2021, England/MILK-297FF2E/2021, England/MILK-297FF3D/2021, England/MILK-297FF4C/2021, England/MILK-297FF5B/2021, England/MILK-297FF6A/2021, England/MILK-297FF79/2021, England/MILK-297FF88/2021, England/MILK-297FF97/2021, England/MILK-297FFA6/2021, England/MILK-297FFB5/2021, England/MILK-297FFC4/2021, England/MILK-297FFD3/2021, England/MILK-297FFE2/2021, England/MILK-297FFF1/2021, England/MILK-2980009/2021, England/MILK-2980018/2021, England/MILK-2980027/2021, England/MILK-2980036/2021, England/MILK-2980045/2021, England/MILK-2980054/2021, England/MILK-2980063/2021, England/MILK-2980081/2021, England/MILK-29800BE/2021, England/MILK-29800CD/2021, England/MILK-29800DC/2021, England/MILK-29800EB/2021, England/MILK-29800FA/2021, England/MILK-2980106/2021, England/MILK-2980115/2021, England/MILK-2980133/2021, England/MILK-2980142/2021, England/MILK-2980160/2021, England/MILK-298017F/2021, England/MILK-298018E/2021, England/MILK-298019D/2021, England/MILK-29801AC/2021, England/MILK-29801BB/2021, England/MILK-29801CA/2021, England/MILK-29801D9/2021, England/MILK-29801E8/2021, England/MILK-29801F7/2021, England/MILK-2980203/2021, England/MILK-2980212/2021, England/MILK-2980221/2021, England/MILK-2980230/2021, England/MILK-298024F/2021, England/MILK-298025E/2021, England/MILK-298026D/2021, England/MILK-298027C/2021, England/MILK-298029A/2021, England/MILK-29802A9/2021, England/MILK-29802B8/2021, England/MILK-29802C7/2021, England/MILK-29802D6/2021, England/MILK-29802E5/2021, England/MILK-29802F4/2021, England/MILK-2980300/2021, England/MILK-298031F/2021, England/MILK-298032E/2021, England/MILK-298033D/2021, England/MILK-298034C/2021, England/MILK-298035B/2021, England/MILK-2980388/2021, England/MILK-2980397/2021, England/MILK-29803A6/2021, England/MILK-29803B5/2021, England/MILK-29803C4/2021, England/MILK-29803E2/2021, England/MILK-29803F1/2021, England/MILK-298040D/2021, England/MILK-298042B/2021, England/MILK-298043A/2021, England/MILK-2980449/2021, England/MILK-2980458/2021, England/MILK-2980467/2021, England/MILK-2980476/2021, England/MILK-2980485/2021, England/MILK-2980494/2021, England/MILK-29804A3/2021, England/MILK-29804B2/2021, England/MILK-29804C1/2021, England/MILK-29804EF/2021, England/MILK-298050A/2021, England/MILK-2980528/2021, England/MILK-2980537/2021, England/MILK-2980546/2021, England/MILK-2980555/2021, England/MILK-2980564/2021, England/MILK-2980573/2021, England/MILK-2980582/2021, England/MILK-2980591/2021, England/MILK-29805A0/2021, England/MILK-29805CE/2021, England/MILK-29805DD/2021, England/MILK-29805EC/2021, England/MILK-29805FB/2021, England/MILK-2980607/2021, England/MILK-2980616/2021, England/MILK-2980625/2021, England/MILK-2980634/2021, England/MILK-2980643/2021, England/MILK-2980652/2021, England/MILK-2980661/2021, England/MILK-2980670/2021, England/MILK-298068F/2021, England/MILK-298069E/2021, England/MILK-29806BC/2021, England/MILK-29806CB/2021, England/MILK-29806DA/2021, England/MILK-29806E9/2021, England/MILK-29806F8/2021, England/MILK-2980704/2021, England/MILK-2980713/2021, England/MILK-2980722/2021, England/MILK-2980731/2021, England/MILK-2980740/2021, England/MILK-298075F/2021, England/MILK-298076E/2021, England/MILK-298077D/2021, England/MILK-298079B/2021, England/MILK-29807B9/2021, England/MILK-29807C8/2021, England/MILK-29807D7/2021, England/MILK-29807E6/2021, England/MILK-29807F5/2021, England/MILK-2980810/2021, England/MILK-298082F/2021, England/MILK-298084D/2021, England/MILK-298085C/2021, England/MILK-298086B/2021, England/MILK-298087A/2021, England/MILK-2980889/2021, England/MILK-2980898/2021, England/MILK-29808A7/2021, England/MILK-29808B6/2021, England/MILK-29808C5/2021, England/MILK-29808E3/2021, England/MILK-29808F2/2021, England/MILK-298090E/2021, England/MILK-298091D/2021, England/MILK-298092C/2021, England/MILK-298093B/2021, England/MILK-298094A/2021, England/MILK-2980959/2021, England/MILK-2980968/2021, England/MILK-2980986/2021, England/MILK-2980995/2021, England/MILK-29809A4/2021, England/MILK-29809B3/2021, England/MILK-29809C2/2021, England/MILK-29809D1/2021, England/MILK-2980A0B/2021, England/MILK-2980A1A/2021, England/MILK-2980A29/2021, England/MILK-2980A38/2021, England/MILK-2980A56/2021, England/MILK-2981633/2021, England/MILK-2981642/2021, England/MILK-2981651/2021, England/MILK-2981660/2021, England/MILK-298167F/2021, England/MILK-298168E/2021, England/MILK-298169D/2021, England/MILK-29816BB/2021, England/MILK-29816CA/2021, England/MILK-29816D9/2021, England/MILK-29816E8/2021, England/MILK-29816F7/2021, England/MILK-2981703/2021, England/MILK-2981721/2021, England/MILK-2981730/2021, England/MILK-298175E/2021, England/MILK-298177C/2021, England/MILK-298178B/2021, England/MILK-29817A9/2021, England/MILK-29817C7/2021, England/MILK-29817D6/2021, England/MILK-29817E5/2021, England/MILK-29817F4/2021, England/MILK-2981800/2021, England/MILK-298181F/2021, England/MILK-298182E/2021, England/MILK-298184C/2021, England/MILK-298185B/2021, England/MILK-298186A/2021, England/MILK-2981879/2021, England/MILK-2981897/2021, England/MILK-29818A6/2021, England/MILK-29818B5/2021, England/MILK-29818C4/2021, England/MILK-29818D3/2021, England/MILK-29818E2/2021, England/MILK-29818F1/2021, England/MILK-298190D/2021, England/MILK-298191C/2021, England/MILK-298192B/2021, England/MILK-298193A/2021, England/MILK-2981949/2021, England/MILK-2981967/2021, England/MILK-2981976/2021, England/MILK-2981985/2021, England/MILK-29819B2/2021, England/MILK-29819C1/2021, England/MILK-29819FE/2021, England/MILK-2981A0A/2021, England/MILK-2981A28/2021, England/MILK-2981A37/2021, England/MILK-2981A46/2021, England/MILK-2981A55/2021, England/MILK-2981A82/2021, England/MILK-2981A91/2021, England/MILK-2981AA0/2021, England/MILK-2981ABF/2021, England/MILK-2981ACE/2021, England/MILK-2981ADD/2021, England/MILK-2981AEC/2021, England/MILK-2981B16/2021, England/MILK-2981B25/2021, England/MILK-2981B34/2021, England/MILK-2981B43/2021, England/MILK-2981B52/2021, England/MILK-2981B61/2021, England/MILK-2981B70/2021, England/MILK-2981B9E/2021, England/MILK-2981BAD/2021, England/MILK-2981BBC/2021, England/MILK-2981BCB/2021, England/MILK-2981BDA/2021, England/MILK-2981BE9/2021, England/MILK-2981C04/2021, England/MILK-29827D5/2021, England/MILK-29827E4/2021, England/MILK-29827F3/2021, England/MILK-298280F/2021, England/MILK-298282D/2021, England/MILK-298283C/2021, England/MILK-298284B/2021, England/MILK-298285A/2021, England/MILK-2982869/2021, England/MILK-2982878/2021, England/MILK-2982887/2021, England/MILK-2982896/2021, England/MILK-29828A5/2021, England/MILK-29828B4/2021, England/MILK-29828C3/2021, England/MILK-29828D2/2021, England/MILK-298290C/2021, England/MILK-298291B/2021, England/MILK-298292A/2021, England/MILK-2982939/2021, England/MILK-2982948/2021, England/MILK-2982957/2021, England/MILK-2982966/2021, England/MILK-2982975/2021, England/MILK-2982984/2021, England/MILK-2982993/2021, England/MILK-29829A2/2021, England/MILK-29829B1/2021, England/MILK-29829C0/2021, England/MILK-29829DF/2021, England/MILK-29829FD/2021, England/MILK-2982A09/2021, England/MILK-2982A18/2021, England/MILK-2982A36/2021, England/MILK-2982A45/2021, England/MILK-2982A54/2021, England/MILK-2982A63/2021, England/MILK-2982A72/2021, England/MILK-2982A81/2021, England/MILK-2982A90/2021, England/MILK-2982AAF/2021, England/MILK-2982ABE/2021, England/MILK-2982ADC/2021, England/MILK-2982AFA/2021, England/MILK-2982B06/2021, England/MILK-2982B24/2021, England/MILK-2982B51/2021, England/MILK-2982B60/2021, England/MILK-2982B7F/2021, England/MILK-2982B9D/2021, England/MILK-2982BAC/2021, England/MILK-2982BBB/2021, England/MILK-2982BCA/2021, England/MILK-2982BD9/2021, England/MILK-2982BE8/2021, England/MILK-2982BF7/2021, England/MILK-2982C03/2021, England/MILK-2982C12/2021, England/MILK-2982C21/2021, England/MILK-2982C30/2021, England/MILK-2982C4F/2021, England/MILK-2982C5E/2021, England/MILK-2982C6D/2021, England/MILK-2982C7C/2021, England/MILK-2982C8B/2021, England/MILK-2982C9A/2021, England/MILK-2982CA9/2021, England/MILK-2982CC7/2021, England/MILK-2982CE5/2021, England/MILK-2982D00/2021, England/MILK-2982D2E/2021, England/MILK-2982D3D/2021, England/MILK-2982D6A/2021, England/MILK-2982D79/2021, England/MILK-2982D97/2021, England/MILK-2982DA6/2021, England/MILK-2983394/2021, England/MILK-29833A3/2021, England/MILK-29833B2/2021, England/MILK-29833C1/2021, England/MILK-29833D0/2021, England/MILK-29833EF/2021, England/MILK-2983428/2021, England/MILK-2983437/2021, England/MILK-2983446/2021, England/MILK-2983455/2021, England/MILK-2983464/2021, England/MILK-2983473/2021, England/MILK-2983491/2021, England/MILK-29834A0/2021, England/MILK-29834CE/2021, England/MILK-29834DD/2021, England/MILK-29834EC/2021, England/MILK-2983507/2021, England/MILK-2983516/2021, England/MILK-2983525/2021, England/MILK-2983543/2021, England/MILK-2983570/2021, England/MILK-298358F/2021, England/MILK-29835AD/2021, England/MILK-29835BC/2021, England/MILK-29835CB/2021, England/MILK-29835DA/2021, England/MILK-29835F8/2021, England/MILK-2983631/2021, England/MILK-2983640/2021, England/MILK-298365F/2021, England/MILK-298366E/2021, England/MILK-298368C/2021, England/MILK-29836AA/2021, England/MILK-29836B9/2021, England/MILK-29836C8/2021, England/MILK-29836D7/2021, England/MILK-29836E6/2021, England/MILK-29836F5/2021, England/MILK-2983701/2021, England/MILK-298373E/2021, England/MILK-298374D/2021, England/MILK-2983789/2021, England/MILK-29837A7/2021, England/MILK-29837B6/2021, England/MILK-29837C5/2021, England/MILK-29837D4/2021, England/MILK-29837E3/2021, England/MILK-29837F2/2021, England/MILK-298380E/2021, England/MILK-298381D/2021, England/MILK-298382C/2021, England/MILK-298384A/2021, England/MILK-2983859/2021, England/MILK-2983886/2021, England/MILK-2983895/2021, England/MILK-29838A4/2021, England/MILK-29838C2/2021, England/MILK-29838D1/2021, England/MILK-29838E0/2021, England/MILK-29838FF/2021, England/MILK-298391A/2021, England/MILK-2983938/2021, England/MILK-2983947/2021, England/MILK-2983956/2021, England/MILK-2983965/2021, England/MILK-2983F54/2021, England/MILK-2983F72/2021, England/MILK-2983F81/2021, England/MILK-2983F90/2021, England/MILK-2983FAF/2021, England/MILK-2983FBE/2021, England/MILK-2983FCD/2021, England/MILK-2983FDC/2021, England/MILK-2983FEB/2021, England/MILK-2983FFA/2021, England/MILK-2984005/2021, England/MILK-2984014/2021, England/MILK-2984023/2021, England/MILK-2984041/2021, England/MILK-2984050/2021, England/MILK-298406F/2021, England/MILK-298407E/2021, England/MILK-298408D/2021, England/MILK-298409C/2021, England/MILK-29840AB/2021, England/MILK-29840C9/2021, England/MILK-29840E7/2021, England/MILK-29840F6/2021, England/MILK-2984102/2021, England/MILK-2984111/2021, England/MILK-2984120/2021, England/MILK-298413F/2021, England/MILK-298414E/2021, England/MILK-298415D/2021, England/MILK-298416C/2021, England/MILK-298417B/2021, England/MILK-2984199/2021, England/MILK-29841A8/2021, England/MILK-29841B7/2021, England/MILK-29841C6/2021, England/MILK-29841D5/2021, England/MILK-29841E4/2021, England/MILK-29841F3/2021, England/MILK-298420F/2021, England/MILK-298421E/2021, England/MILK-298422D/2021, England/MILK-298423C/2021, England/MILK-298424B/2021, England/MILK-2984269/2021, England/MILK-2984278/2021, England/MILK-2984287/2021, England/MILK-29842A5/2021, England/MILK-29842D2/2021, England/MILK-29842E1/2021, England/MILK-29842F0/2021, England/MILK-298431B/2021, England/MILK-298432A/2021, England/MILK-2984339/2021, England/MILK-2984357/2021, England/MILK-2984366/2021, England/MILK-2984375/2021, England/MILK-2984393/2021, England/MILK-29843A2/2021, England/MILK-29843C0/2021, England/MILK-29843DF/2021, England/MILK-29843FD/2021, England/MILK-2984409/2021, England/MILK-2984436/2021, England/MILK-2984454/2021, England/MILK-2984463/2021, England/MILK-2984472/2021, England/MILK-2984481/2021, England/MILK-2984490/2021, England/MILK-29844AF/2021, England/MILK-29844BE/2021, England/MILK-29844CD/2021, England/MILK-29844DC/2021, England/MILK-29844EB/2021, England/MILK-2984506/2021, England/MILK-2984B13/2021, England/MILK-2984B22/2021, England/MILK-2984B31/2021, England/MILK-2984B40/2021, England/MILK-2984B5F/2021, England/MILK-2984B6E/2021, England/MILK-2984B7D/2021, England/MILK-2984B8C/2021, England/MILK-2984B9B/2021, England/MILK-2984BAA/2021, England/MILK-2984BB9/2021, England/MILK-2984BC8/2021, England/MILK-2984BD7/2021, England/MILK-2984BE6/2021, England/MILK-2984BF5/2021, England/MILK-2984C01/2021, England/MILK-2984C10/2021, England/MILK-2984C3E/2021, England/MILK-2984C4D/2021, England/MILK-2984C6B/2021, England/MILK-2984C7A/2021, England/MILK-2984C89/2021, England/MILK-2984C98/2021, England/MILK-2984CA7/2021, England/MILK-2984CB6/2021, England/MILK-2984CC5/2021, England/MILK-2984CD4/2021, England/MILK-2984D1D/2021, England/MILK-2984D2C/2021, England/MILK-2984D3B/2021, England/MILK-2984D4A/2021, England/MILK-2984D59/2021, England/MILK-2984D68/2021, England/MILK-2984D77/2021, England/MILK-2984D86/2021, England/MILK-2984D95/2021, England/MILK-2984DA4/2021, England/MILK-2984DB3/2021, England/MILK-2984DC2/2021, England/MILK-2984DD1/2021, England/MILK-2984DE0/2021, England/MILK-2984DFF/2021, England/MILK-2984E0B/2021, England/MILK-2984E1A/2021, England/MILK-2984E29/2021, England/MILK-2984E38/2021, England/MILK-2984E47/2021, England/MILK-2984E56/2021, England/MILK-2984E65/2021, England/MILK-2984E74/2021, England/MILK-2984E83/2021, England/MILK-2984E92/2021, England/MILK-2984EA1/2021, England/MILK-2984EB0/2021, England/MILK-2984ECF/2021, England/MILK-2984EDE/2021, England/MILK-2984EFC/2021, England/MILK-2984F08/2021, England/MILK-2984F17/2021, England/MILK-2984F35/2021, England/MILK-2984F44/2021, England/MILK-2984F53/2021, England/MILK-2984F62/2021, England/MILK-2984F71/2021, England/MILK-2984F9F/2021, England/MILK-2984FAE/2021, England/MILK-2984FBD/2021, England/MILK-2984FCC/2021, England/MILK-2984FDB/2021, England/MILK-2984FEA/2021, England/MILK-2984FF9/2021, England/MILK-2985004/2021, England/MILK-2985022/2021, England/MILK-2985031/2021, England/MILK-2985040/2021, England/MILK-298505F/2021, England/MILK-298506E/2021, England/MILK-298507D/2021, England/MILK-298509B/2021, England/MILK-29850AA/2021, England/MILK-29850C8/2021, England/MILK-29850D7/2021, England/MILK-29850E6/2021, England/MILK-2985101/2021, England/MILK-298512F/2021, England/MILK-298513E/2021, England/MILK-298514D/2021, England/MILK-298515C/2021, England/MILK-298516B/2021, England/MILK-298517A/2021, England/MILK-29851A7/2021, England/MILK-29851B6/2021, England/MILK-29851D4/2021, England/MILK-29851E3/2021, England/MILK-29851F2/2021, England/MILK-298520E/2021, England/MILK-298521D/2021, England/MILK-298522C/2021, England/MILK-298523B/2021, England/MILK-2985259/2021, England/MILK-2985286/2021, England/MILK-2985295/2021, England/MILK-29852B3/2021, England/MILK-29852C2/2021, England/MILK-29852D1/2021, England/MILK-29852E0/2021, England/MILK-298530B/2021, England/MILK-2985329/2021, England/MILK-2985338/2021, England/MILK-2985347/2021, England/MILK-2985356/2021, England/MILK-2985365/2021, England/MILK-2985383/2021, England/MILK-2985392/2021, England/MILK-29853A1/2021, England/MILK-29853B0/2021, England/MILK-29853DE/2021, England/MILK-29853ED/2021, England/MILK-29853FC/2021, England/MILK-2985408/2021, England/MILK-2985417/2021, England/MILK-2985426/2021, England/MILK-2985435/2021, England/MILK-2985444/2021, England/MILK-2985453/2021, England/MILK-2985462/2021, England/MILK-2985480/2021, England/MILK-298549F/2021, England/MILK-29854AE/2021, England/MILK-29854BD/2021, England/MILK-29854CC/2021, England/MILK-29854F9/2021, England/MILK-2985505/2021, England/MILK-2985514/2021, England/MILK-2985523/2021, England/MILK-2985532/2021, England/MILK-2985541/2021, England/MILK-2985550/2021, England/MILK-298557E/2021, England/MILK-298558D/2021, England/MILK-29855AB/2021, England/MILK-29855BA/2021, England/MILK-29855E7/2021, England/MILK-2985602/2021, England/MILK-2985611/2021, England/MILK-2985620/2021, England/MILK-298563F/2021, England/MILK-298564E/2021, England/MILK-298565D/2021, England/MILK-298566C/2021, England/MILK-298568A/2021, England/MILK-2985699/2021, England/MILK-29856A8/2021, England/MILK-29856D5/2021, England/MILK-29856E4/2021, England/MILK-29856F3/2021, England/MILK-298570F/2021, England/MILK-298571E/2021, England/MILK-298572D/2021, England/MILK-298573C/2021, England/MILK-298575A/2021, England/MILK-2985769/2021, England/MILK-2985778/2021, England/MILK-2985796/2021, England/MILK-29857A5/2021, England/MILK-29857B4/2021, England/MILK-29857C3/2021, England/MILK-29857D2/2021, England/MILK-29857E1/2021, England/MILK-29857F0/2021, England/MILK-298580C/2021, England/MILK-298581B/2021, England/MILK-298582A/2021, England/MILK-2985839/2021, England/MILK-2985857/2021, England/MILK-2985866/2021, England/MILK-2985875/2021, England/MILK-2985884/2021, England/MILK-2985893/2021, England/MILK-29858A2/2021, England/MILK-29858B1/2021, England/MILK-29858C0/2021, England/MILK-29858DF/2021, England/MILK-29858EE/2021, England/MILK-29858FD/2021, England/MILK-2985909/2021, England/MILK-2985918/2021, England/MILK-2985927/2021, England/MILK-2985945/2021, England/MILK-2985954/2021, England/MILK-2985963/2021, England/MILK-2985972/2021, England/MILK-2985981/2021, England/MILK-2985990/2021, England/MILK-29859AF/2021, England/MILK-29859BE/2021, England/MILK-29859CD/2021, England/MILK-29859DC/2021, England/MILK-29859EB/2021, England/MILK-29859FA/2021, England/MILK-2985A06/2021, England/MILK-2985A15/2021, England/MILK-2985A24/2021, England/MILK-2985A33/2021, England/MILK-2985A42/2021, England/MILK-2985A51/2021, England/MILK-2985A60/2021, England/MILK-2985A7F/2021, England/MILK-2985A9D/2021, England/MILK-2985AAC/2021, England/MILK-2985ABB/2021, England/MILK-2985ACA/2021, England/MILK-2985AD9/2021, England/MILK-2985AE8/2021, England/MILK-2985AF7/2021, England/MILK-2985B03/2021, England/MILK-2985B12/2021, England/MILK-2985B21/2021, England/MILK-2985B30/2021, England/MILK-2985B5E/2021, England/MILK-2985B6D/2021, England/MILK-2985B7C/2021, England/MILK-2985B8B/2021, England/MILK-2985B9A/2021, England/MILK-2985BA9/2021, England/MILK-2985BB8/2021, England/MILK-2985BD6/2021, England/MILK-2985BE5/2021, England/MILK-2985BF4/2021, England/MILK-2985C1F/2021, England/MILK-2985C2E/2021, England/MILK-2985C3D/2021, England/MILK-2985C4C/2021, England/MILK-2985C6A/2021, England/MILK-2985C79/2021, England/MILK-2985C97/2021, England/MILK-2985CA6/2021, England/MILK-2986E54/2021, England/MILK-2986E63/2021, England/MILK-2986E72/2021, England/MILK-2986E81/2021, England/MILK-2986EBE/2021, England/MILK-2986ECD/2021, England/MILK-2986EDC/2021, England/MILK-2986EFA/2021, England/MILK-2986F06/2021, England/MILK-2986F15/2021, England/MILK-2986F24/2021, England/MILK-2986F33/2021, England/MILK-2986F42/2021, England/MILK-2986F51/2021, England/MILK-2986F7F/2021, England/MILK-2986F8E/2021, England/MILK-2986F9D/2021, England/MILK-2986FAC/2021, England/MILK-2986FBB/2021, England/MILK-2986FCA/2021, England/MILK-2986FE8/2021, England/MILK-2986FF7/2021, England/MILK-2987002/2021, England/MILK-2987011/2021, England/MILK-2987020/2021, England/MILK-298705D/2021, England/MILK-298706C/2021, England/MILK-298707B/2021, England/MILK-298708A/2021, England/MILK-2987099/2021, England/MILK-29870B7/2021, England/MILK-29870C6/2021, England/MILK-29870D5/2021, England/MILK-29870E4/2021, England/MILK-29870F3/2021, England/MILK-298710F/2021, England/MILK-298711E/2021, England/MILK-298712D/2021, England/MILK-298713C/2021, England/MILK-298714B/2021, England/MILK-298715A/2021, England/MILK-2987169/2021, England/MILK-2987178/2021, England/MILK-2987187/2021, England/MILK-2987196/2021, England/MILK-29871A5/2021, England/MILK-29871B4/2021, England/MILK-29871D2/2021, England/MILK-29871E1/2021, England/MILK-29871F0/2021, England/MILK-298720C/2021, England/MILK-298721B/2021, England/MILK-298722A/2021, England/MILK-2987239/2021, England/MILK-2987248/2021, England/MILK-2987257/2021, England/MILK-2987266/2021, England/MILK-2987284/2021, England/MILK-2987293/2021, England/MILK-29872A2/2021, England/MILK-29872B1/2021, England/MILK-29872C0/2021, England/MILK-29872DF/2021, England/MILK-29872EE/2021, England/MILK-29872FD/2021, England/MILK-2987309/2021, England/MILK-2987318/2021, England/MILK-2987327/2021, England/MILK-2987336/2021, England/MILK-2987354/2021, England/MILK-2987363/2021, England/MILK-2987381/2021, England/MILK-29873AF/2021, England/MILK-29873BE/2021, England/MILK-29873CD/2021, England/MILK-29873DC/2021, England/MILK-29873FA/2021, England/MILK-2987415/2021, England/MILK-2987433/2021, England/MILK-2987451/2021, England/MILK-298748E/2021, England/MILK-298749D/2021, England/MILK-29874AC/2021, England/MILK-29874BB/2021, England/MILK-29874CA/2021, England/MILK-29874D9/2021, England/MILK-29874E8/2021, England/MILK-29874F7/2021, England/MILK-2987503/2021, England/MILK-2987512/2021, England/MILK-2987521/2021, England/MILK-298754F/2021, England/MILK-298755E/2021, England/MILK-298756D/2021, England/MILK-298757C/2021, England/MILK-298759A/2021, England/MILK-29875B8/2021, England/MILK-29875C7/2021, England/MILK-29875D6/2021, England/MILK-29875E5/2021, England/MILK-29875F4/2021, England/MILK-2987600/2021, England/MILK-298761F/2021, England/MILK-298762E/2021, England/MILK-298763D/2021, England/MILK-298764C/2021, England/MILK-298765B/2021, England/MILK-2987679/2021, England/MILK-2987688/2021, England/MILK-2987697/2021, England/MILK-29876B5/2021, England/MILK-29876C4/2021, England/MILK-29876E2/2021, England/MILK-29876F1/2021, England/MILK-298770D/2021, England/MILK-298771C/2021, England/MILK-298772B/2021, England/MILK-298773A/2021, England/MILK-2987758/2021, England/MILK-2987767/2021, England/MILK-2987776/2021, England/MILK-2987794/2021, England/MILK-29877A3/2021, England/MILK-29877B2/2021, England/MILK-29877C1/2021, England/MILK-29877EF/2021, England/MILK-29877FE/2021, England/MILK-298780A/2021, England/MILK-2987819/2021, England/MILK-2987828/2021, England/MILK-2987837/2021, England/MILK-2987846/2021, England/MILK-2987855/2021, England/MILK-2987864/2021, England/MILK-2987873/2021, England/MILK-2987882/2021, England/MILK-2987891/2021, England/MILK-29878BF/2021, England/MILK-29878CE/2021, England/MILK-29878EC/2021, England/MILK-29878FB/2021, England/MILK-2987916/2021, England/MILK-2987925/2021, England/MILK-2987934/2021, England/MILK-2987952/2021, England/MILK-2987970/2021, England/MILK-298799E/2021, England/MILK-29879AD/2021, England/MILK-29879BC/2021, England/MILK-29879CB/2021, England/MILK-29879DA/2021, England/MILK-29879E9/2021, England/MILK-29879F8/2021, England/MILK-2987A04/2021, England/MILK-2989194/2021, England/MILK-29891A3/2021, England/MILK-29891B2/2021, England/MILK-29891C1/2021, England/MILK-29891D0/2021, England/MILK-29891EF/2021, England/MILK-29891FE/2021, England/MILK-298920A/2021, England/MILK-2989228/2021, England/MILK-2989237/2021, England/MILK-2989246/2021, England/MILK-2989255/2021, England/MILK-2989264/2021, England/MILK-2989273/2021, England/MILK-2989282/2021, England/MILK-2989291/2021, England/MILK-29892CE/2021, England/MILK-29892DD/2021, England/MILK-29892EC/2021, England/MILK-29892FB/2021, England/MILK-2989307/2021, England/MILK-2989316/2021, England/MILK-2989325/2021, England/MILK-2989334/2021, England/MILK-2989343/2021, England/MILK-2989352/2021, England/MILK-2989361/2021, England/MILK-2989370/2021, England/MILK-298938F/2021, England/MILK-298939E/2021, England/MILK-29893AD/2021, England/MILK-29893BC/2021, England/MILK-29893DA/2021, England/MILK-29893F8/2021, England/MILK-2989404/2021, England/MILK-2989413/2021, England/MILK-2989422/2021, England/MILK-2989431/2021, England/MILK-2989440/2021, England/MILK-298946E/2021, England/MILK-298947D/2021, England/MILK-298948C/2021, England/MILK-298949B/2021, England/MILK-29894B9/2021, England/MILK-29894C8/2021, England/MILK-29894D7/2021, England/MILK-29894F5/2021, England/MILK-2989501/2021, England/MILK-2989510/2021, England/MILK-298953E/2021, England/MILK-298954D/2021, England/MILK-298955C/2021, England/MILK-298956B/2021, England/MILK-298957A/2021, England/MILK-2989589/2021, England/MILK-2989598/2021, England/MILK-29895A7/2021, England/MILK-29895B6/2021, England/MILK-29895C5/2021, England/MILK-29895D4/2021, England/MILK-29895E3/2021, England/MILK-29895F2/2021, England/MILK-298960E/2021, England/MILK-298961D/2021, England/MILK-298962C/2021, England/MILK-298963B/2021, England/MILK-298964A/2021, England/MILK-2989659/2021, England/MILK-2989668/2021, England/MILK-2989677/2021, England/MILK-2989686/2021, England/MILK-29896A4/2021, England/MILK-29896B3/2021, England/MILK-29896C2/2021, England/MILK-29896D1/2021, England/MILK-29896FF/2021, England/MILK-298970B/2021, England/MILK-298971A/2021, England/MILK-2989729/2021, England/MILK-2989738/2021, England/MILK-2989747/2021, England/MILK-2989756/2021, England/MILK-2989765/2021, England/MILK-298E9B5/2021, England/MILK-298E9C4/2021, England/MILK-298E9D3/2021, England/MILK-298E9E2/2021, England/MILK-298E9F1/2021, England/MILK-298EA0D/2021, England/MILK-298EA1C/2021, England/MILK-298EA3A/2021, England/MILK-298EA58/2021, England/MILK-298EA67/2021, England/MILK-298EA85/2021, England/MILK-298EAA3/2021, England/MILK-298EAB2/2021, England/MILK-298EAC1/2021, England/MILK-298EAD0/2021, England/MILK-298EB0A/2021, England/MILK-298EB19/2021, England/MILK-298EB28/2021, England/MILK-298EB37/2021, England/MILK-298EB46/2021, England/MILK-298EB55/2021, England/MILK-298EB64/2021, England/MILK-298EB73/2021, England/MILK-298EB82/2021, England/MILK-298EB91/2021, England/MILK-298EBA0/2021, England/MILK-298EBCE/2021, England/MILK-298EBDD/2021, England/MILK-298EBFB/2021, England/MILK-298EC07/2021, England/MILK-298EC25/2021, England/MILK-298EC34/2021, England/MILK-298EC43/2021, England/MILK-298EC52/2021, England/MILK-298EC61/2021, England/MILK-298EC70/2021, England/MILK-298EC9E/2021, England/MILK-298ECAD/2021, England/MILK-298ECCB/2021, England/MILK-298ECF8/2021, England/MILK-298ED04/2021, England/MILK-298ED13/2021, England/MILK-298ED22/2021, England/MILK-298ED31/2021, England/MILK-298ED40/2021, England/MILK-298ED5F/2021, England/MILK-298ED6E/2021, England/MILK-298ED7D/2021, England/MILK-298EDB9/2021, England/MILK-298EDC8/2021, England/MILK-298EDD7/2021, England/MILK-298EDE6/2021, England/MILK-298EDF5/2021, England/MILK-298EE10/2021, England/MILK-298EE4D/2021, England/MILK-298EE6B/2021, England/MILK-298EE7A/2021, England/MILK-298EE89/2021, England/MILK-298EEB6/2021, England/MILK-298EEC5/2021, England/MILK-298EEF2/2021, England/MILK-298EF0E/2021, England/MILK-298EF2C/2021, England/MILK-298EF3B/2021, England/MILK-298EF4A/2021, England/MILK-298EF86/2021, England/MILK-2990710/2021, England/MILK-299072F/2021, England/MILK-299073E/2021, England/MILK-299074D/2021, England/MILK-299075C/2021, England/MILK-299076B/2021, England/MILK-299077A/2021, England/MILK-2990789/2021, England/MILK-2990798/2021, England/MILK-29907A7/2021, England/MILK-29907B6/2021, England/MILK-29907C5/2021, England/MILK-29907D4/2021, England/MILK-29907E3/2021, England/MILK-29907F2/2021, England/MILK-299080E/2021, England/MILK-299081D/2021, England/MILK-299082C/2021, England/MILK-299083B/2021, England/MILK-299084A/2021, England/MILK-2990859/2021, England/MILK-2990868/2021, England/MILK-2990877/2021, England/MILK-2990886/2021, England/MILK-2990895/2021, England/MILK-29908A4/2021, England/MILK-29908B3/2021, England/MILK-29908C2/2021, England/MILK-29908D1/2021, England/MILK-29908E0/2021, England/MILK-29908FF/2021, England/MILK-299090B/2021, England/MILK-299091A/2021, England/MILK-2990929/2021, England/MILK-2990938/2021, England/MILK-2990947/2021, England/MILK-2990956/2021, England/MILK-2990965/2021, England/MILK-2990974/2021, England/MILK-2990983/2021, England/MILK-2990992/2021, England/MILK-29909A1/2021, England/MILK-29909B0/2021, England/MILK-29909CF/2021, England/MILK-29909DE/2021, England/MILK-29909ED/2021, England/MILK-29909FC/2021, England/MILK-2990A08/2021, England/MILK-2990A17/2021, England/MILK-2990A26/2021, England/MILK-2990A35/2021, England/MILK-2990A44/2021, England/MILK-2990A53/2021, England/MILK-2990A62/2021, England/MILK-2990A71/2021, England/MILK-2990A80/2021, England/MILK-2990A9F/2021, England/MILK-2990AAE/2021, England/MILK-2990ABD/2021, England/MILK-2990ACC/2021, England/MILK-2990ADB/2021, England/MILK-2990AEA/2021, England/MILK-2990AF9/2021, England/MILK-2990B05/2021, England/MILK-2990B14/2021, England/MILK-2990B32/2021, England/MILK-2990B41/2021, England/MILK-2990B6F/2021, England/MILK-2990B7E/2021, England/MILK-2990B8D/2021, England/MILK-2990B9C/2021, England/MILK-2990BAB/2021, England/MILK-2990BC9/2021, England/MILK-2990BD8/2021, England/MILK-2990BE7/2021, England/MILK-2990BF6/2021, England/MILK-2990C02/2021, England/MILK-2990C11/2021, England/MILK-2990C20/2021, England/MILK-2990C3F/2021, England/MILK-2990C4E/2021, England/MILK-2990C5D/2021, England/MILK-2990C6C/2021, England/MILK-2990C7B/2021, England/MILK-2990C99/2021, England/MILK-2990CA8/2021, England/MILK-2990CB7/2021, England/MILK-2990CC6/2021, England/MILK-2990CD5/2021, England/MILK-2990CE4/2021, England/MILK-2991EA1/2021, England/MILK-2991EB0/2021, England/MILK-2991ECF/2021, England/MILK-2991EDE/2021, England/MILK-2991EED/2021, England/MILK-2991EFC/2021, England/MILK-2991F08/2021, England/MILK-2991F17/2021, England/MILK-2991F26/2021, England/MILK-2991F35/2021, England/MILK-2991F44/2021, England/MILK-2991F53/2021, England/MILK-2991F80/2021, England/MILK-2991F9F/2021, England/MILK-2991FAE/2021, England/MILK-2991FBD/2021, England/MILK-2991FCC/2021, England/MILK-2991FDB/2021, England/MILK-2991FEA/2021, England/MILK-2991FF9/2021, England/MILK-2992004/2021, England/MILK-2992013/2021, England/MILK-2992040/2021, England/MILK-299205F/2021, England/MILK-299206E/2021, England/MILK-299207D/2021, England/MILK-299208C/2021, England/MILK-299209B/2021, England/MILK-29920AA/2021, England/MILK-29920B9/2021, England/MILK-29920C8/2021, England/MILK-29920D7/2021, England/MILK-29920E6/2021, England/MILK-29920F5/2021, England/MILK-2992110/2021, England/MILK-299213E/2021, England/MILK-299214D/2021, England/MILK-299215C/2021, England/MILK-299216B/2021, England/MILK-299217A/2021, England/MILK-2992189/2021, England/MILK-2992198/2021, England/MILK-29921A7/2021, England/MILK-29921B6/2021, England/MILK-29921C5/2021, England/MILK-29921D4/2021, England/MILK-29921E3/2021, England/MILK-29921F2/2021, England/MILK-299220E/2021, England/MILK-299221D/2021, England/MILK-299222C/2021, England/MILK-299223B/2021, England/MILK-299224A/2021, England/MILK-2992259/2021, England/MILK-2992268/2021, England/MILK-2992277/2021, England/MILK-2992286/2021, England/MILK-29922A4/2021, England/MILK-29922B3/2021, England/MILK-29922C2/2021, England/MILK-29922D1/2021, England/MILK-29922E0/2021, England/MILK-29922FF/2021, England/MILK-299230B/2021, England/MILK-299231A/2021, England/MILK-2992329/2021, England/MILK-2992338/2021, England/MILK-2992356/2021, England/MILK-2992374/2021, England/MILK-2992383/2021, England/MILK-29923A1/2021, England/MILK-29923B0/2021, England/MILK-29923CF/2021, England/MILK-29923DE/2021, England/MILK-29923FC/2021, England/MILK-2992408/2021, England/MILK-2992417/2021, England/MILK-2992426/2021, England/MILK-2992435/2021, England/MILK-2992444/2021, England/MILK-2992453/2021, England/MILK-2992462/2021, England/MILK-2992A51/2021, England/MILK-2992A60/2021, England/MILK-2992A7F/2021, England/MILK-2992A8E/2021, England/MILK-2992A9D/2021, England/MILK-2992ABB/2021, England/MILK-2992ACA/2021, England/MILK-2992AD9/2021, England/MILK-2992AF7/2021, England/MILK-2992B03/2021, England/MILK-2992B12/2021, England/MILK-2992B21/2021, England/MILK-2992B30/2021, England/MILK-2992B4F/2021, England/MILK-2992B5E/2021, England/MILK-2992B6D/2021, England/MILK-2992B9A/2021, England/MILK-2992BA9/2021, England/MILK-2992BB8/2021, England/MILK-2992BC7/2021, England/MILK-2992BD6/2021, England/MILK-2992C00/2021, England/MILK-2992C1F/2021, England/MILK-2992C2E/2021, England/MILK-2992C3D/2021, England/MILK-2992C4C/2021, England/MILK-2992C6A/2021, England/MILK-2992CA6/2021, England/MILK-2992CB5/2021, England/MILK-2992CC4/2021, England/MILK-2992CD3/2021, England/MILK-2992CE2/2021, England/MILK-2992CF1/2021, England/MILK-2992D1C/2021, England/MILK-2992D2B/2021, England/MILK-2992D3A/2021, England/MILK-2992D49/2021, England/MILK-2992D58/2021, England/MILK-2992D76/2021, England/MILK-2992D94/2021, England/MILK-2992DA3/2021, England/MILK-2992DB2/2021, England/MILK-2992DD0/2021, England/MILK-2992DFE/2021, England/MILK-2992E0A/2021, England/MILK-2992E37/2021, England/MILK-2992E46/2021, England/MILK-2992E73/2021, England/MILK-2992E82/2021, England/MILK-2992E91/2021, England/MILK-2992EBF/2021, England/MILK-2992ECE/2021, England/MILK-2992EDD/2021, England/MILK-2992EEC/2021, England/MILK-2992F25/2021, England/MILK-2992F34/2021, England/MILK-2992F8F/2021, England/MILK-2992F9E/2021, England/MILK-2992FAD/2021, England/MILK-2992FBC/2021, England/MILK-2992FDA/2021, England/MILK-2992FF8/2021, England/MILK-2993003/2021, England/MILK-2993012/2021, England/MILK-2993BF3/2021, England/MILK-2993C0F/2021, England/MILK-2993C1E/2021, England/MILK-2993C2D/2021, England/MILK-2993C3C/2021, England/MILK-2993C4B/2021, England/MILK-2993C5A/2021, England/MILK-2993C69/2021, England/MILK-2993C78/2021, England/MILK-2993C87/2021, England/MILK-2993C96/2021, England/MILK-2993CA5/2021, England/MILK-2993CB4/2021, England/MILK-2993CC3/2021, England/MILK-2993CD2/2021, England/MILK-2993CE1/2021, England/MILK-2993CF0/2021, England/MILK-2993D0C/2021, England/MILK-2993D1B/2021, England/MILK-2993D2A/2021, England/MILK-2993D48/2021, England/MILK-2993D57/2021, England/MILK-2993D66/2021, England/MILK-2993D75/2021, England/MILK-2993D84/2021, England/MILK-2993D93/2021, England/MILK-2993DA2/2021, England/MILK-2993DDF/2021, England/MILK-2993DEE/2021, England/MILK-2993E18/2021, England/MILK-2993E27/2021, England/MILK-2993E36/2021, England/MILK-2993E72/2021, England/MILK-2993E81/2021, England/MILK-2993EAF/2021, England/MILK-2993EBE/2021, England/MILK-2993ECD/2021, England/MILK-2993EDC/2021, England/MILK-2993EEB/2021, England/MILK-2993EFA/2021, England/MILK-2993F15/2021, England/MILK-2993F24/2021, England/MILK-2993F42/2021, England/MILK-2993F51/2021, England/MILK-2993F60/2021, England/MILK-2993F7F/2021, England/MILK-2993F8E/2021, England/MILK-2993F9D/2021, England/MILK-2993FAC/2021, England/MILK-2993FD9/2021, England/MILK-2993FF7/2021, England/MILK-2994002/2021, England/MILK-2994011/2021, England/MILK-2994020/2021, England/MILK-299403F/2021, England/MILK-299404E/2021, England/MILK-299405D/2021, England/MILK-299406C/2021, England/MILK-299407B/2021, England/MILK-299408A/2021, England/MILK-2994099/2021, England/MILK-29940A8/2021, England/MILK-29940B7/2021, England/MILK-29940C6/2021, England/MILK-29940D5/2021, England/MILK-29940E4/2021, England/MILK-29940F3/2021, England/MILK-299410F/2021, England/MILK-299411E/2021, England/MILK-299412D/2021, England/MILK-299413C/2021, England/MILK-299414B/2021, England/MILK-299415A/2021, England/MILK-2994169/2021, England/MILK-2994187/2021, England/MILK-2994196/2021, England/MILK-29941B4/2021, England/MILK-29941C3/2021, England/MILK-2994D92/2021, England/MILK-2994DA1/2021, England/MILK-2994DB0/2021, England/MILK-2994DCF/2021, England/MILK-2994DDE/2021, England/MILK-2994DFC/2021, England/MILK-2994E17/2021, England/MILK-2994E26/2021, England/MILK-2994E44/2021, England/MILK-2994E53/2021, England/MILK-2994E62/2021, England/MILK-2994E71/2021, England/MILK-2994E80/2021, England/MILK-2994E9F/2021, England/MILK-2994EAE/2021, England/MILK-2994EBD/2021, England/MILK-2994ECC/2021, England/MILK-2994EDB/2021, England/MILK-2994EEA/2021, England/MILK-2994EF9/2021, England/MILK-2994F14/2021, England/MILK-2994F23/2021, England/MILK-2994F32/2021, England/MILK-2994F41/2021, England/MILK-2994F50/2021, England/MILK-2994F6F/2021, England/MILK-2994F7E/2021, England/MILK-2994F8D/2021, England/MILK-2994FAB/2021, England/MILK-2994FBA/2021, England/MILK-2994FC9/2021, England/MILK-2994FD8/2021, England/MILK-2994FE7/2021, England/MILK-2994FF6/2021, England/MILK-2995001/2021, England/MILK-2995010/2021, England/MILK-299502F/2021, England/MILK-299503E/2021, England/MILK-299504D/2021, England/MILK-299506B/2021, England/MILK-299507A/2021, England/MILK-2995089/2021, England/MILK-2995098/2021, England/MILK-29950A7/2021, England/MILK-29950B6/2021, England/MILK-29950C5/2021, England/MILK-29950D4/2021, England/MILK-29950E3/2021, England/MILK-29950F2/2021, England/MILK-299510E/2021, England/MILK-299511D/2021, England/MILK-299512C/2021, England/MILK-299513B/2021, England/MILK-299514A/2021, England/MILK-2995159/2021, England/MILK-2995168/2021, England/MILK-2995177/2021, England/MILK-2995186/2021, England/MILK-2995195/2021, England/MILK-29951A4/2021, England/MILK-29951B3/2021, England/MILK-29951C2/2021, England/MILK-29951D1/2021, England/MILK-29951E0/2021, England/MILK-29951FF/2021, England/MILK-2995238/2021, England/MILK-2995247/2021, England/MILK-2995256/2021, England/MILK-2995265/2021, England/MILK-2995274/2021, England/MILK-2995283/2021, England/MILK-2995292/2021, England/MILK-29952A1/2021, England/MILK-29952CF/2021, England/MILK-29952ED/2021, England/MILK-29952FC/2021, England/MILK-2995317/2021, England/MILK-2995335/2021, England/MILK-2995344/2021, England/MILK-2995353/2021, England/MILK-2995362/2021, England/MILK-2995951/2021, England/MILK-2995960/2021, England/MILK-299597F/2021, England/MILK-299598E/2021, England/MILK-299599D/2021, England/MILK-29959AC/2021, England/MILK-29959BB/2021, England/MILK-29959CA/2021, England/MILK-29959D9/2021, England/MILK-29959E8/2021, England/MILK-29959F7/2021, England/MILK-2995A03/2021, England/MILK-2995A12/2021, England/MILK-2995A21/2021, England/MILK-2995A30/2021, England/MILK-2995A5E/2021, England/MILK-2995A6D/2021, England/MILK-2995A7C/2021, England/MILK-2995A8B/2021, England/MILK-2995A9A/2021, England/MILK-2995AA9/2021, England/MILK-2995AB8/2021, England/MILK-2995AC7/2021, England/MILK-2995AD6/2021, England/MILK-2995AE5/2021, England/MILK-2995AF4/2021, England/MILK-2995B00/2021, England/MILK-2995B2E/2021, England/MILK-2995B3D/2021, England/MILK-2995B4C/2021, England/MILK-2995B5B/2021, England/MILK-2995B6A/2021, England/MILK-2995B88/2021, England/MILK-2995B97/2021, England/MILK-2995BA6/2021, England/MILK-2995BB5/2021, England/MILK-2995BC4/2021, England/MILK-2995BD3/2021, England/MILK-2995BE2/2021, England/MILK-2995C0D/2021, England/MILK-2995C1C/2021, England/MILK-2995C2B/2021, England/MILK-2995C3A/2021, England/MILK-2995C49/2021, England/MILK-2995C58/2021, England/MILK-2995C67/2021, England/MILK-2995C76/2021, England/MILK-2995C85/2021, England/MILK-2995C94/2021, England/MILK-2995CA3/2021, England/MILK-2995CB2/2021, England/MILK-2995CC1/2021, England/MILK-2995CD0/2021, England/MILK-2995CEF/2021, England/MILK-2995CFE/2021, England/MILK-2995D28/2021, England/MILK-2995D37/2021, England/MILK-2995D46/2021, England/MILK-2995D55/2021, England/MILK-2995D64/2021, England/MILK-2995D73/2021, England/MILK-2995D82/2021, England/MILK-2995D91/2021, England/MILK-2995DA0/2021, England/MILK-2995DBF/2021, England/MILK-2995DCE/2021, England/MILK-2995DDD/2021, England/MILK-2995DEC/2021, England/MILK-2995DFB/2021, England/MILK-2995E07/2021, England/MILK-2995E16/2021, England/MILK-2995E25/2021, England/MILK-2995E34/2021, England/MILK-2995E43/2021, England/MILK-2995E52/2021, England/MILK-2995E61/2021, England/MILK-2995E70/2021, England/MILK-2995E8F/2021, England/MILK-2995E9E/2021, England/MILK-2995EAD/2021, England/MILK-2995EBC/2021, England/MILK-2995ECB/2021, England/MILK-2995EDA/2021, England/MILK-2995F04/2021, England/MILK-2995F13/2021, England/MILK-2995F22/2021, England/MILK-2995F31/2021, England/MILK-2995F5F/2021, England/MILK-2995F6E/2021, England/MILK-2995F7D/2021, England/MILK-2995F8C/2021, England/MILK-2995F9B/2021, England/MILK-2995FAA/2021, England/MILK-2995FB9/2021, England/MILK-2995FC8/2021, England/MILK-2995FD7/2021, England/MILK-2995FE6/2021, England/MILK-2995FF5/2021, England/MILK-2996000/2021, England/MILK-299601F/2021, England/MILK-299602E/2021, England/MILK-299603D/2021, England/MILK-299604C/2021, England/MILK-299605B/2021, England/MILK-299606A/2021, England/MILK-2996079/2021, England/MILK-2996088/2021, England/MILK-2996097/2021, England/MILK-29960A6/2021, England/MILK-29960B5/2021, England/MILK-29960C4/2021, England/MILK-29960D3/2021, England/MILK-29960E2/2021, England/MILK-29960F1/2021, England/MILK-299610D/2021, England/MILK-299611C/2021, England/MILK-299612B/2021, England/MILK-299613A/2021, England/MILK-2996149/2021, England/MILK-2996158/2021, England/MILK-2996167/2021, England/MILK-2996176/2021, England/MILK-2996185/2021, England/MILK-2996194/2021, England/MILK-29961A3/2021, England/MILK-29961B2/2021, England/MILK-29961C1/2021, England/MILK-29961D0/2021, England/MILK-29961EF/2021, England/MILK-29961FE/2021, England/MILK-299620A/2021, England/MILK-2996219/2021, England/MILK-2996228/2021, England/MILK-2996237/2021, England/MILK-2996246/2021, England/MILK-2996255/2021, England/MILK-2996264/2021, England/MILK-2996273/2021, England/MILK-2996282/2021, England/MILK-2996291/2021, England/MILK-29962A0/2021, England/MILK-29962DD/2021, England/MILK-29962EC/2021, England/MILK-29962FB/2021, England/MILK-2996307/2021, England/MILK-2996316/2021, England/MILK-2996325/2021, England/MILK-2996334/2021, England/MILK-2996343/2021, England/MILK-2996352/2021, England/MILK-2996361/2021, England/MILK-2996370/2021, England/MILK-299638F/2021, England/MILK-299639E/2021, England/MILK-29963AD/2021, England/MILK-29963BC/2021, England/MILK-29963CB/2021, England/MILK-29963DA/2021, England/MILK-29963E9/2021, England/MILK-29963F8/2021, England/MILK-2996404/2021, England/MILK-2996413/2021, England/MILK-2996422/2021, England/MILK-2996431/2021, England/MILK-2996440/2021, England/MILK-299645F/2021, England/MILK-299646E/2021, England/MILK-299647D/2021, England/MILK-299648C/2021, England/MILK-299649B/2021, England/MILK-29964AA/2021, England/MILK-29964B9/2021, England/MILK-29964C8/2021, England/MILK-29964D7/2021, England/MILK-29964F5/2021, England/MILK-2996501/2021, England/MILK-2996510/2021, England/MILK-299652F/2021, England/MILK-299653E/2021, England/MILK-299654D/2021, England/MILK-299655C/2021, England/MILK-299656B/2021, England/MILK-299657A/2021, England/MILK-2996589/2021, England/MILK-2996598/2021, England/MILK-29965A7/2021, England/MILK-29965B6/2021, England/MILK-29965C5/2021, England/MILK-29965D4/2021, England/MILK-29965E3/2021, England/MILK-299660E/2021, England/MILK-299661D/2021, England/MILK-299662C/2021, England/MILK-299663B/2021, England/MILK-299664A/2021, England/MILK-2996659/2021, England/MILK-2996677/2021, England/MILK-2996695/2021, England/MILK-29966A4/2021, England/MILK-29966B3/2021, England/MILK-29966C2/2021, England/MILK-29966D1/2021, England/MILK-29966FF/2021, England/MILK-299671A/2021, England/MILK-2996729/2021, England/MILK-2996747/2021, England/MILK-2996756/2021, England/MILK-2996783/2021, England/MILK-2996792/2021, England/MILK-29967A1/2021, England/MILK-29967B0/2021, England/MILK-29967CF/2021, England/MILK-29967DE/2021, England/MILK-29967FC/2021, England/MILK-2996808/2021, England/MILK-2996817/2021, England/MILK-2996826/2021, England/MILK-2996835/2021, England/MILK-2996844/2021, England/MILK-2996853/2021, England/MILK-2996862/2021, England/MILK-2996871/2021, England/MILK-2996880/2021, England/MILK-29968BD/2021, England/MILK-29968CC/2021, England/MILK-29968DB/2021, England/MILK-29968F9/2021, England/MILK-2996905/2021, England/MILK-2996914/2021, England/MILK-2996923/2021, England/MILK-2996932/2021, England/MILK-2996941/2021, England/MILK-299696F/2021, England/MILK-299697E/2021, England/MILK-299698D/2021, England/MILK-299699C/2021, England/MILK-29969AB/2021, England/MILK-29969BA/2021, England/MILK-29969C9/2021, England/MILK-29969D8/2021, England/MILK-29969E7/2021, England/MILK-29969F6/2021, England/MILK-2996A02/2021, England/MILK-2996A11/2021, England/MILK-2996A20/2021, England/MILK-2996A3F/2021, England/MILK-2996A4E/2021, England/MILK-2996A5D/2021, England/MILK-2996A6C/2021, England/MILK-2996A99/2021, England/MILK-2996AA8/2021, England/MILK-2996AC6/2021, England/MILK-2996AD5/2021, England/MILK-2996AE4/2021, England/MILK-2996AF3/2021, England/MILK-2996B1E/2021, England/MILK-2996B3C/2021, England/MILK-2996B4B/2021, England/MILK-2996B5A/2021, England/MILK-2996B69/2021, England/MILK-2996B78/2021, England/MILK-2996B87/2021, England/MILK-2996B96/2021, England/MILK-2996BA5/2021, England/MILK-2996BB4/2021, England/MILK-2996BC3/2021, England/MILK-2996BD2/2021, England/MILK-2996BE1/2021, England/MILK-2996BF0/2021, England/MILK-2996C0C/2021, England/MILK-2996C1B/2021, England/MILK-2996C2A/2021, England/MILK-2996C39/2021, England/MILK-2996C48/2021, England/MILK-2996C57/2021, England/MILK-2996C66/2021, England/MILK-2996C75/2021, England/MILK-2996C84/2021, England/MILK-2996C93/2021, England/MILK-2996CA2/2021, England/MILK-2996CB1/2021, England/MILK-2996CC0/2021, England/MILK-2996CDF/2021, England/MILK-2996CEE/2021, England/MILK-2996CFD/2021, England/MILK-2996D09/2021, England/MILK-2996D18/2021, England/MILK-2996D27/2021, England/MILK-2996D36/2021, England/MILK-2996D45/2021, England/MILK-2996D54/2021, England/MILK-2996D63/2021, England/MILK-2996D72/2021, England/MILK-2996D90/2021, England/MILK-2996DAF/2021, England/MILK-2996DBE/2021, England/MILK-2996DCD/2021, England/MILK-2996DDC/2021, England/MILK-2996DEB/2021, England/MILK-2996DFA/2021, England/MILK-2996E06/2021, England/MILK-2996E15/2021, England/MILK-2996E24/2021, England/MILK-2996E33/2021, England/MILK-2996E42/2021, England/MILK-2996E51/2021, England/MILK-2996E60/2021, England/MILK-2996E7F/2021, England/MILK-2996E8E/2021, England/MILK-2996E9D/2021, England/MILK-2996EAC/2021, England/MILK-2996EBB/2021, England/MILK-2996ECA/2021, England/MILK-2996ED9/2021, England/MILK-2996EE8/2021, England/MILK-2996EF7/2021, England/MILK-2996F03/2021, England/MILK-2996F12/2021, England/MILK-2996F21/2021, England/MILK-2996F30/2021, England/MILK-2996F4F/2021, England/MILK-2996F5E/2021, England/MILK-2996F7C/2021, England/MILK-2996F8B/2021, England/MILK-2996FA9/2021, England/MILK-2996FC7/2021, England/MILK-2996FD6/2021, England/MILK-2996FE5/2021, England/MILK-2996FF4/2021, England/MILK-299700F/2021, England/MILK-299701E/2021, England/MILK-299702D/2021, England/MILK-299703C/2021, England/MILK-299704B/2021, England/MILK-299705A/2021, England/MILK-2997069/2021, England/MILK-2997078/2021, England/MILK-2997087/2021, England/MILK-2997096/2021, England/MILK-29970A5/2021, England/MILK-29970B4/2021, England/MILK-29970C3/2021, England/MILK-29970D2/2021, England/MILK-29970E1/2021, England/MILK-29970F0/2021, England/MILK-299710C/2021, England/MILK-299712A/2021, England/MILK-2997139/2021, England/MILK-2997148/2021, England/MILK-2997157/2021, England/MILK-2997175/2021, England/MILK-2997184/2021, England/MILK-2997193/2021, England/MILK-29971B1/2021, England/MILK-29971C0/2021, England/MILK-29971DF/2021, England/MILK-29971EE/2021, England/MILK-2997209/2021, England/MILK-2997218/2021, England/MILK-2997227/2021, England/MILK-2997236/2021, England/MILK-2997254/2021, England/MILK-2997263/2021, England/MILK-2997272/2021, England/MILK-2997290/2021, England/MILK-29972AF/2021, England/MILK-29972BE/2021, England/MILK-29972CD/2021, England/MILK-29972DC/2021, England/MILK-29972EB/2021, England/MILK-2997306/2021, England/MILK-2997333/2021, England/MILK-2997342/2021, England/MILK-2997351/2021, England/MILK-2997360/2021, England/MILK-299738E/2021, England/MILK-299739D/2021, England/MILK-29973AC/2021, England/MILK-29973BB/2021, England/MILK-29973CA/2021, England/MILK-29973F7/2021, England/MILK-2997412/2021, England/MILK-2997430/2021, England/MILK-299744F/2021, England/MILK-299745E/2021, England/MILK-299746D/2021, England/MILK-299747C/2021, England/MILK-299748B/2021, England/MILK-299749A/2021, England/MILK-29974A9/2021, England/MILK-29974B8/2021, England/MILK-29974C7/2021, England/MILK-29974D6/2021, England/MILK-29974E5/2021, England/MILK-2997500/2021, England/MILK-299751F/2021, England/MILK-299753D/2021, England/MILK-299755B/2021, England/MILK-299756A/2021, England/MILK-2997588/2021, England/MILK-2997597/2021, England/MILK-29975B5/2021, England/MILK-29975C4/2021, England/MILK-29975E2/2021, England/MILK-29975F1/2021, England/MILK-299760D/2021, England/MILK-299761C/2021, England/MILK-299762B/2021, England/MILK-299763A/2021, England/MILK-2997649/2021, England/MILK-2997667/2021, England/MILK-2997676/2021, England/MILK-2997685/2021, England/MILK-2997694/2021, England/MILK-29976A3/2021, England/MILK-29976B2/2021, England/MILK-29976C1/2021, England/MILK-29976D0/2021, England/MILK-29976EF/2021, England/MILK-29976FE/2021, England/MILK-299770A/2021, England/MILK-2997719/2021, England/MILK-2997728/2021, England/MILK-2997737/2021, England/MILK-2997746/2021, England/MILK-2997755/2021, England/MILK-2997764/2021, England/MILK-2997773/2021, England/MILK-2997782/2021, England/MILK-2997791/2021, England/MILK-29977A0/2021, England/MILK-29977BF/2021, England/MILK-29977CE/2021, England/MILK-29977DD/2021, England/MILK-29977EC/2021, England/MILK-29977FB/2021, England/MILK-2997807/2021, England/MILK-2997816/2021, England/MILK-2997825/2021, England/MILK-2997834/2021, England/MILK-2997843/2021, England/MILK-2997861/2021, England/MILK-2997870/2021, England/MILK-299788F/2021, England/MILK-29978AD/2021, England/MILK-29978CB/2021, England/MILK-29978DA/2021, England/MILK-29978E9/2021, England/MILK-2997904/2021, England/MILK-2997913/2021, England/MILK-2997922/2021, England/MILK-2997931/2021, England/MILK-2997940/2021, England/MILK-299795F/2021, England/MILK-299796E/2021, England/MILK-299797D/2021, England/MILK-299798C/2021, England/MILK-299799B/2021, England/MILK-29979AA/2021, England/MILK-29979B9/2021, England/MILK-29979D7/2021, England/MILK-29979E6/2021, England/MILK-29979F5/2021, England/MILK-2997A01/2021, England/MILK-2997A10/2021, England/MILK-2997A2F/2021, England/MILK-2997A3E/2021, England/MILK-2997A4D/2021, England/MILK-2997A6B/2021, England/MILK-2997A7A/2021, England/MILK-2997AA7/2021, England/MILK-2997AB6/2021, England/MILK-2997AC5/2021, England/MILK-2997AD4/2021, England/MILK-2997AE3/2021, England/MILK-2997B0E/2021, England/MILK-2997B1D/2021, England/MILK-2997B2C/2021, England/MILK-2997B3B/2021, England/MILK-2997B4A/2021, England/MILK-2997B59/2021, England/MILK-2997B68/2021, England/MILK-2997B77/2021, England/MILK-2997B86/2021, England/MILK-2997B95/2021, England/MILK-2997BA4/2021, England/MILK-2997BB3/2021, England/MILK-2997BC2/2021, England/MILK-2997BD1/2021, England/MILK-2997BE0/2021, England/MILK-2997C0B/2021, England/MILK-2997C1A/2021, England/MILK-2997C29/2021, England/MILK-2997C38/2021, England/MILK-2997C47/2021, England/MILK-2997C56/2021, England/MILK-2997C65/2021, England/MILK-2997C74/2021, England/MILK-2998E22/2021, England/MILK-29999F3/2021, England/MILK-2999A0F/2021, England/MILK-2999A1E/2021, England/MILK-2999A2D/2021, England/MILK-2999A3C/2021, England/MILK-2999A5A/2021, England/MILK-2999A69/2021, England/MILK-2999A78/2021, England/MILK-2999A87/2021, England/MILK-2999A96/2021, England/MILK-2999AA5/2021, England/MILK-2999AB4/2021, England/MILK-2999AD2/2021, England/MILK-2999AE1/2021, England/MILK-2999AF0/2021, England/MILK-2999B0C/2021, England/MILK-2999B1B/2021, England/MILK-2999B2A/2021, England/MILK-2999B48/2021, England/MILK-2999B57/2021, England/MILK-2999B66/2021, England/MILK-2999B75/2021, England/MILK-2999BB1/2021, England/MILK-2999BC0/2021, England/MILK-2999BDF/2021, England/MILK-2999BEE/2021, England/MILK-2999BFD/2021, England/MILK-2999C18/2021, England/MILK-2999C54/2021, England/MILK-2999C63/2021, England/MILK-2999C72/2021, England/MILK-2999C81/2021, England/MILK-2999C90/2021, England/MILK-2999CAF/2021, England/MILK-2999CBE/2021, England/MILK-2999CCD/2021, England/MILK-2999CDC/2021, England/MILK-2999CEB/2021, England/MILK-2999CFA/2021, England/MILK-2999D06/2021, England/MILK-2999D15/2021, England/MILK-2999D24/2021, England/MILK-2999D33/2021, England/MILK-2999D42/2021, England/MILK-2999D51/2021, England/MILK-2999D60/2021, England/MILK-2999D7F/2021, England/MILK-2999D8E/2021, England/MILK-2999D9D/2021, England/MILK-2999E30/2021, England/MILK-2999E4F/2021, England/MILK-2999E5E/2021, England/MILK-2999E7C/2021, England/MILK-2999E8B/2021, England/MILK-2999E9A/2021, England/MILK-2999EC7/2021, England/MILK-2999F2E/2021, England/MILK-2999F3D/2021, England/MILK-2999F4C/2021, England/MILK-2999F6A/2021, England/MILK-2999F79/2021, England/MILK-2999F88/2021, England/MILK-2999FA6/2021, England/MILK-299B751/2021, England/MILK-299B760/2021, England/MILK-299B77F/2021, England/MILK-299B78E/2021, England/MILK-299B79D/2021, England/MILK-299B7AC/2021, England/MILK-299B7BB/2021, England/MILK-299B7CA/2021, England/MILK-299B7D9/2021, England/MILK-299B7E8/2021, England/MILK-299B7F7/2021, England/MILK-299B803/2021, England/MILK-299B812/2021, England/MILK-299B821/2021, England/MILK-299B830/2021, England/MILK-299B84F/2021, England/MILK-299B85E/2021, England/MILK-299B86D/2021, England/MILK-299B87C/2021, England/MILK-299B88B/2021, England/MILK-299B89A/2021, England/MILK-299B8A9/2021, England/MILK-299B8B8/2021, England/MILK-299B8C7/2021, England/MILK-299B8D6/2021, England/MILK-299B8E5/2021, England/MILK-299B8F4/2021, England/MILK-299B900/2021, England/MILK-299B91F/2021, England/MILK-299B92E/2021, England/MILK-299B93D/2021, England/MILK-299B95B/2021, England/MILK-299B96A/2021, England/MILK-299B979/2021, England/MILK-299B988/2021, England/MILK-299B997/2021, England/MILK-299B9A6/2021, England/MILK-299B9B5/2021, England/MILK-299B9C4/2021, England/MILK-299B9D3/2021, England/MILK-299B9E2/2021, England/MILK-299B9F1/2021, England/MILK-299BA0D/2021, England/MILK-299BA1C/2021, England/MILK-299BA2B/2021, England/MILK-299BA3A/2021, England/MILK-299BA49/2021, England/MILK-299BA58/2021, England/MILK-299BA67/2021, England/MILK-299BA76/2021, England/MILK-299BA85/2021, England/MILK-299BA94/2021, England/MILK-299BAA3/2021, England/MILK-299BAB2/2021, England/MILK-299BAC1/2021, England/MILK-299BAD0/2021, England/MILK-299BAEF/2021, England/MILK-299BAFE/2021, England/MILK-299BB0A/2021, England/MILK-299BB19/2021, England/MILK-299BB28/2021, England/MILK-299BB46/2021, England/MILK-299BB55/2021, England/MILK-299BB64/2021, England/MILK-299BB73/2021, England/MILK-299BB82/2021, England/MILK-299BB91/2021, England/MILK-299BBA0/2021, England/MILK-299BBBF/2021, England/MILK-299BBCE/2021, England/MILK-299BBDD/2021, England/MILK-299BBEC/2021, England/MILK-299BBFB/2021, England/MILK-299BC07/2021, England/MILK-299BC16/2021, England/MILK-299BC25/2021, England/MILK-299BC52/2021, England/MILK-299BC61/2021, England/MILK-299BC70/2021, England/MILK-299BC9E/2021, England/MILK-299BCAD/2021, England/MILK-299BCBC/2021, England/MILK-299BCCB/2021, England/MILK-299BCDA/2021, England/MILK-299BCE9/2021, England/MILK-299BCF8/2021, England/MILK-299BD04/2021, England/MILK-299BD13/2021, England/MILK-299BD22/2021, England/MILK-299BD31/2021, England/MILK-299BD40/2021, England/MILK-299BD5F/2021, England/MILK-299BD6E/2021, England/MILK-299BD7D/2021, England/MILK-299BD8C/2021, England/MILK-299BD9B/2021, England/MILK-299BDAA/2021, England/MILK-299BDB9/2021, England/MILK-299BDC8/2021, England/MILK-299BDD7/2021, England/MILK-299BDE6/2021, England/MILK-299BE01/2021, England/MILK-299BE10/2021, England/MILK-299BE3E/2021, England/MILK-299BE4D/2021, England/MILK-299BE6B/2021, England/MILK-299BE7A/2021, England/MILK-299BE89/2021, England/MILK-299BE98/2021, England/MILK-299BEA7/2021, England/MILK-299BEB6/2021, England/MILK-299BEC5/2021, England/MILK-299BED4/2021, England/MILK-299BEE3/2021, England/MILK-299BEF2/2021, England/MILK-299BF0E/2021, England/MILK-299BF1D/2021, England/MILK-299BF2C/2021, England/MILK-299BF3B/2021, England/MILK-299BF4A/2021, England/MILK-299BF59/2021, England/MILK-299BF68/2021, England/MILK-299BF77/2021, England/MILK-299BF86/2021, England/MILK-299BF95/2021, England/MILK-299BFA4/2021, England/MILK-299BFB3/2021, England/MILK-299BFC2/2021, England/MILK-299BFD1/2021, England/MILK-299BFE0/2021, England/MILK-299BFFF/2021, England/MILK-299C037/2021, England/MILK-299C046/2021, England/MILK-299C055/2021, England/MILK-299C064/2021, England/MILK-299C073/2021, England/MILK-299C091/2021, England/MILK-299C0A0/2021, England/MILK-299C0BF/2021, England/MILK-299C0CE/2021, England/MILK-299C0DD/2021, England/MILK-299C0EC/2021, England/MILK-299C0FB/2021, England/MILK-299C107/2021, England/MILK-299C116/2021, England/MILK-299C125/2021, England/MILK-299C134/2021, England/MILK-299C143/2021, England/MILK-299C152/2021, England/MILK-299C161/2021, England/MILK-299C170/2021, England/MILK-299C18F/2021, England/MILK-299C19E/2021, England/MILK-299C1AD/2021, England/MILK-299C1BC/2021, England/MILK-299C1CB/2021, England/MILK-299C1DA/2021, England/MILK-299C1E9/2021, England/MILK-299C1F8/2021, England/MILK-299C204/2021, England/MILK-299C213/2021, England/MILK-299C222/2021, England/MILK-299C231/2021, England/MILK-299C240/2021, England/MILK-299C25F/2021, England/MILK-299C26E/2021, England/MILK-299C27D/2021, England/MILK-299C28C/2021, England/MILK-299C29B/2021, England/MILK-299C2AA/2021, England/MILK-299C2B9/2021, England/MILK-299C2C8/2021, England/MILK-299C2D7/2021, England/MILK-299C2E6/2021, England/MILK-299C301/2021, England/MILK-299D4C1/2021, England/MILK-299D4EF/2021, England/MILK-299D4FE/2021, England/MILK-299D50A/2021, England/MILK-299D519/2021, England/MILK-299D528/2021, England/MILK-299D546/2021, England/MILK-299D555/2021, England/MILK-299D573/2021, England/MILK-299D582/2021, England/MILK-299D591/2021, England/MILK-299D5A0/2021, England/MILK-299D5BF/2021, England/MILK-299D5DD/2021, England/MILK-299D5EC/2021, England/MILK-299D5FB/2021, England/MILK-299D616/2021, England/MILK-299D625/2021, England/MILK-299D634/2021, England/MILK-299D643/2021, England/MILK-299D652/2021, England/MILK-299D661/2021, England/MILK-299D670/2021, England/MILK-299D69E/2021, England/MILK-299D6AD/2021, England/MILK-299D6BC/2021, England/MILK-299D6CB/2021, England/MILK-299D6E9/2021, England/MILK-299D704/2021, England/MILK-299D713/2021, England/MILK-299D722/2021, England/MILK-299D75F/2021, England/MILK-299D76E/2021, England/MILK-299D77D/2021, England/MILK-299D7AA/2021, England/MILK-299D7B9/2021, England/MILK-299D7C8/2021, England/MILK-299D801/2021, England/MILK-299D810/2021, England/MILK-299D82F/2021, England/MILK-299D84D/2021, England/MILK-299D85C/2021, England/MILK-299D86B/2021, England/MILK-299D87A/2021, England/MILK-299D898/2021, England/MILK-299D8A7/2021, England/MILK-299D8B6/2021, England/MILK-299D8C5/2021, England/MILK-299D8D4/2021, England/MILK-299D8F2/2021, England/MILK-299D90E/2021, England/MILK-299D91D/2021, England/MILK-299D959/2021, England/MILK-299D968/2021, England/MILK-299D977/2021, England/MILK-299D986/2021, England/MILK-299D995/2021, England/MILK-299D9A4/2021, England/MILK-299D9B3/2021, England/MILK-299D9C2/2021, England/MILK-299D9E0/2021, England/MILK-299DA0B/2021, England/MILK-299DA1A/2021, England/MILK-299DA29/2021, England/MILK-299DA38/2021, England/MILK-299DA47/2021, England/MILK-299DA56/2021, England/MILK-299DA65/2021, England/MILK-299DA74/2021, England/MILK-299DA83/2021, England/MILK-299DA92/2021, England/MILK-299DAA1/2021, England/MILK-299DAB0/2021, England/MILK-299DACF/2021, England/MILK-299DADE/2021, England/MILK-299DAED/2021, England/MILK-299DAFC/2021, England/MILK-299DB08/2021, England/MILK-299DB17/2021, England/MILK-299DB26/2021, England/MILK-299DB35/2021, England/MILK-299DB44/2021, England/MILK-299DB62/2021, England/MILK-299DB71/2021, England/MILK-299DB80/2021, England/MILK-299DB9F/2021, England/MILK-299DBAE/2021, England/MILK-299DBBD/2021, England/MILK-299DBCC/2021, England/MILK-299DBDB/2021, England/MILK-299DBEA/2021, England/MILK-299DBF9/2021, England/MILK-299DC05/2021, England/MILK-299DC14/2021, England/MILK-299DC23/2021, England/MILK-299DC32/2021, England/MILK-299DC41/2021, England/MILK-299DC50/2021, England/MILK-299DC6F/2021, England/MILK-299DC7E/2021, England/MILK-299DC8D/2021, England/MILK-299DC9C/2021, England/MILK-299DCAB/2021, England/MILK-299DCBA/2021, England/MILK-299DCC9/2021, England/MILK-299DCD8/2021, England/MILK-299DCE7/2021, England/MILK-299DD02/2021, England/MILK-299DD11/2021, England/MILK-299DD20/2021, England/MILK-299DD3F/2021, England/MILK-299DD4E/2021, England/MILK-299DD5D/2021, England/MILK-299DD6C/2021, England/MILK-299DD7B/2021, England/MILK-299DD8A/2021, England/MILK-299DD99/2021, England/MILK-299DDA8/2021, England/MILK-299DDB7/2021, England/MILK-299DDC6/2021, England/MILK-299DDD5/2021, England/MILK-299DDE4/2021, England/MILK-299DDF3/2021, England/MILK-299DE0F/2021, England/MILK-299DE2D/2021, England/MILK-299DE3C/2021, England/MILK-299DE4B/2021, England/MILK-299DE5A/2021, England/MILK-299DE69/2021, England/MILK-299DE78/2021, England/MILK-299DE87/2021, England/MILK-299DE96/2021, England/MILK-299DEA5/2021, England/MILK-299DEC3/2021, England/MILK-299DED2/2021, England/MILK-299DEE1/2021, England/MILK-299DEF0/2021, England/MILK-299DF0C/2021, England/MILK-299DF1B/2021, England/MILK-299DF2A/2021, England/MILK-299DF39/2021, England/MILK-299DF48/2021, England/MILK-299DF57/2021, England/MILK-299DF66/2021, England/MILK-299DF75/2021, England/MILK-299DF84/2021, England/MILK-299DF93/2021, England/MILK-299DFA2/2021, England/MILK-299DFB1/2021, England/MILK-299DFC0/2021, England/MILK-299DFDF/2021, England/MILK-299DFEE/2021, England/MILK-299DFFD/2021, England/MILK-299E008/2021, England/MILK-299E017/2021, England/MILK-299E026/2021, England/MILK-299E035/2021, England/MILK-299E044/2021, England/MILK-299E053/2021, England/MILK-299E062/2021, England/MILK-299F210/2021, England/MILK-299F22F/2021, England/MILK-299F26B/2021, England/MILK-299F27A/2021, England/MILK-299F289/2021, England/MILK-299F298/2021, England/MILK-299F2B6/2021, England/MILK-299F2C5/2021, England/MILK-299F2E3/2021, England/MILK-299F2F2/2021, England/MILK-299F31D/2021, England/MILK-299F32C/2021, England/MILK-299F33B/2021, England/MILK-299F34A/2021, England/MILK-299F359/2021, England/MILK-299F368/2021, England/MILK-299F377/2021, England/MILK-299F386/2021, England/MILK-299F395/2021, England/MILK-299F3A4/2021, England/MILK-299F3B3/2021, England/MILK-299F3C2/2021, England/MILK-299F3D1/2021, England/MILK-299F3E0/2021, England/MILK-299F3FF/2021, England/MILK-299F40B/2021, England/MILK-299F41A/2021, England/MILK-299F429/2021, England/MILK-299F438/2021, England/MILK-299F447/2021, England/MILK-299F456/2021, England/MILK-299F465/2021, England/MILK-299F474/2021, England/MILK-299F483/2021, England/MILK-299F492/2021, England/MILK-299F4A1/2021, England/MILK-299F4B0/2021, England/MILK-299F4CF/2021, England/MILK-299F4DE/2021, England/MILK-299F4ED/2021, England/MILK-299F4FC/2021, England/MILK-299F508/2021, England/MILK-299F526/2021, England/MILK-299F535/2021, England/MILK-299F544/2021, England/MILK-299F553/2021, England/MILK-299F562/2021, England/MILK-299F571/2021, England/MILK-299F580/2021, England/MILK-299F59F/2021, England/MILK-299F5AE/2021, England/MILK-299F5BD/2021, England/MILK-299F5EA/2021, England/MILK-299F5F9/2021, England/MILK-299F605/2021, England/MILK-299F614/2021, England/MILK-299F623/2021, England/MILK-299F632/2021, England/MILK-299F641/2021, England/MILK-299F650/2021, England/MILK-299F66F/2021, England/MILK-299F67E/2021, England/MILK-299F68D/2021, England/MILK-299F6AB/2021, England/MILK-299F6BA/2021, England/MILK-299F6C9/2021, England/MILK-299F6D8/2021, England/MILK-299F6E7/2021, England/MILK-299F6F6/2021, England/MILK-299F702/2021, England/MILK-299F711/2021, England/MILK-299F720/2021, England/MILK-299F73F/2021, England/MILK-299F74E/2021, England/MILK-299F75D/2021, England/MILK-299F78A/2021, England/MILK-299F799/2021, England/MILK-299F7B7/2021, England/MILK-299F7D5/2021, England/MILK-299F7E4/2021, England/MILK-299F7F3/2021, England/MILK-299F80F/2021, England/MILK-299F81E/2021, England/MILK-299F82D/2021, England/MILK-299F83C/2021, England/MILK-299F85A/2021, England/MILK-299F869/2021, England/MILK-299F896/2021, England/MILK-299F8A5/2021, England/MILK-299F8B4/2021, England/MILK-299F8C3/2021, England/MILK-299F8E1/2021, England/MILK-299F90C/2021, England/MILK-299F91B/2021, England/MILK-299F92A/2021, England/MILK-299F939/2021, England/MILK-299F948/2021, England/MILK-299F957/2021, England/MILK-299F966/2021, England/MILK-299F975/2021, England/MILK-299F993/2021, England/MILK-299F9A2/2021, England/MILK-299F9B1/2021, England/MILK-299F9C0/2021, England/MILK-299F9FD/2021, England/MILK-299FA09/2021, England/MILK-299FA18/2021, England/MILK-299FA27/2021, England/MILK-299FA36/2021, England/MILK-299FA45/2021, England/MILK-299FA54/2021, England/MILK-299FA63/2021, England/MILK-299FA72/2021, England/MILK-299FA81/2021, England/MILK-299FA90/2021, England/MILK-299FAAF/2021, England/MILK-299FABE/2021, England/MILK-299FACD/2021, England/MILK-299FADC/2021, England/MILK-299FAEB/2021, England/MILK-299FAFA/2021, England/MILK-299FB15/2021, England/MILK-299FB33/2021, England/MILK-299FB42/2021, England/MILK-299FB51/2021, England/MILK-299FB60/2021, England/MILK-299FB9D/2021, England/MILK-299FBAC/2021, England/MILK-299FBBB/2021, England/MILK-299FBCA/2021, England/MILK-299FBD9/2021, England/MILK-299FBE8/2021, England/MILK-299FBF7/2021, England/MILK-299FC12/2021, England/MILK-299FC21/2021, England/MILK-299FC30/2021, England/MILK-299FC4F/2021, England/MILK-299FC6D/2021, England/MILK-299FC7C/2021, England/MILK-299FC8B/2021, England/MILK-299FC9A/2021, England/MILK-299FCA9/2021, England/MILK-299FCB8/2021, England/MILK-299FCE5/2021, England/MILK-299FCF4/2021, England/MILK-299FD1F/2021, England/MILK-299FD2E/2021, England/MILK-299FD3D/2021, England/MILK-299FD4C/2021, England/MILK-299FD5B/2021, England/MILK-299FD6A/2021, England/MILK-299FD79/2021, England/MILK-299FD88/2021, England/MILK-299FD97/2021, England/MILK-29A0F7F/2021, England/MILK-29A0F8E/2021, England/MILK-29A0F9D/2021, England/MILK-29A0FAC/2021, England/MILK-29A0FBB/2021, England/MILK-29A0FCA/2021, England/MILK-29A0FD9/2021, England/MILK-29A0FE8/2021, England/MILK-29A1002/2021, England/MILK-29A1011/2021, England/MILK-29A1020/2021, England/MILK-29A103F/2021, England/MILK-29A104E/2021, England/MILK-29A105D/2021, England/MILK-29A106C/2021, England/MILK-29A107B/2021, England/MILK-29A108A/2021, England/MILK-29A10A8/2021, England/MILK-29A10B7/2021, England/MILK-29A10D5/2021, England/MILK-29A10E4/2021, England/MILK-29A10F3/2021, England/MILK-29A110F/2021, England/MILK-29A111E/2021, England/MILK-29A112D/2021, England/MILK-29A113C/2021, England/MILK-29A114B/2021, England/MILK-29A115A/2021, England/MILK-29A1169/2021, England/MILK-29A1178/2021, England/MILK-29A1187/2021, England/MILK-29A1196/2021, England/MILK-29A11A5/2021, England/MILK-29A11B4/2021, England/MILK-29A11C3/2021, England/MILK-29A11E1/2021, England/MILK-29A11F0/2021, England/MILK-29A120C/2021, England/MILK-29A121B/2021, England/MILK-29A122A/2021, England/MILK-29A1239/2021, England/MILK-29A1248/2021, England/MILK-29A1257/2021, England/MILK-29A1275/2021, England/MILK-29A1284/2021, England/MILK-29A1293/2021, England/MILK-29A12A2/2021, England/MILK-29A12B1/2021, England/MILK-29A12C0/2021, England/MILK-29A12DF/2021, England/MILK-29A12FD/2021, England/MILK-29A1309/2021, England/MILK-29A1318/2021, England/MILK-29A1327/2021, England/MILK-29A1336/2021, England/MILK-29A1345/2021, England/MILK-29A1354/2021, England/MILK-29A1363/2021, England/MILK-29A1372/2021, England/MILK-29A1381/2021, England/MILK-29A13AF/2021, England/MILK-29A13BE/2021, England/MILK-29A13CD/2021, England/MILK-29A13EB/2021, England/MILK-29A1406/2021, England/MILK-29A1415/2021, England/MILK-29A1424/2021, England/MILK-29A1433/2021, England/MILK-29A1442/2021, England/MILK-29A1451/2021, England/MILK-29A1460/2021, England/MILK-29A147F/2021, England/MILK-29A148E/2021, England/MILK-29A149D/2021, England/MILK-29A14AC/2021, England/MILK-29A14CA/2021, England/MILK-29A14D9/2021, England/MILK-29A14E8/2021, England/MILK-29A14F7/2021, England/MILK-29A1503/2021, England/MILK-29A1521/2021, England/MILK-29A154F/2021, England/MILK-29A155E/2021, England/MILK-29A156D/2021, England/MILK-29A157C/2021, England/MILK-29A158B/2021, England/MILK-29A159A/2021, England/MILK-29A15C7/2021, England/MILK-29A15D6/2021, England/MILK-29A1600/2021, England/MILK-29A161F/2021, England/MILK-29A162E/2021, England/MILK-29A163D/2021, England/MILK-29A164C/2021, England/MILK-29A165B/2021, England/MILK-29A166A/2021, England/MILK-29A1679/2021, England/MILK-29A1688/2021, England/MILK-29A16B5/2021, England/MILK-29A16C4/2021, England/MILK-29A16D3/2021, England/MILK-29A16E2/2021, England/MILK-29A16F1/2021, England/MILK-29A170D/2021, England/MILK-29A171C/2021, England/MILK-29A172B/2021, England/MILK-29A173A/2021, England/MILK-29A1767/2021, England/MILK-29A1776/2021, England/MILK-29A1785/2021, England/MILK-29A17A3/2021, England/MILK-29A17B2/2021, England/MILK-29A17D0/2021, England/MILK-29A17EF/2021, England/MILK-29A17FE/2021, England/MILK-29A180A/2021, England/MILK-29A1828/2021, England/MILK-29A1837/2021, England/MILK-29A1846/2021, England/MILK-29A1855/2021, England/MILK-29A1873/2021, England/MILK-29A1882/2021, England/MILK-29A18A0/2021, England/MILK-29A18BF/2021, England/MILK-29A18CE/2021, England/MILK-29A18EC/2021, England/MILK-29A18FB/2021, England/MILK-29A1916/2021, England/MILK-29A1943/2021, England/MILK-29A1952/2021, England/MILK-29A1970/2021, England/MILK-29A198F/2021, England/MILK-29A199E/2021, England/MILK-29A19AD/2021, England/MILK-29A19BC/2021, England/MILK-29A19CB/2021, England/MILK-29A19DA/2021, England/MILK-29A19E9/2021, England/MILK-29A1A04/2021, England/MILK-29A1A13/2021, England/MILK-29A1A22/2021, England/MILK-29A1A31/2021, England/MILK-29A1A7D/2021, England/MILK-29A1A8C/2021, England/MILK-29A1AB9/2021, England/MILK-29A1AD7/2021, England/MILK-29A1AE6/2021, England/MILK-29A1B01/2021, England/MILK-29A1B10/2021, England/MILK-29A2CD0/2021, England/MILK-29A2CEF/2021, England/MILK-29A2CFE/2021, England/MILK-29A2D0A/2021, England/MILK-29A2D19/2021, England/MILK-29A2D28/2021, England/MILK-29A2D37/2021, England/MILK-29A2D55/2021, England/MILK-29A2D64/2021, England/MILK-29A2D73/2021, England/MILK-29A2D82/2021, England/MILK-29A2D91/2021, England/MILK-29A2DA0/2021, England/MILK-29A2DBF/2021, England/MILK-29A2DCE/2021, England/MILK-29A2DDD/2021, England/MILK-29A2DEC/2021, England/MILK-29A2DFB/2021, England/MILK-29A2E07/2021, England/MILK-29A2E16/2021, England/MILK-29A2E34/2021, England/MILK-29A2E43/2021, England/MILK-29A2E52/2021, England/MILK-29A2E61/2021, England/MILK-29A2E70/2021, England/MILK-29A2E8F/2021, England/MILK-29A2E9E/2021, England/MILK-29A2EAD/2021, England/MILK-29A2EBC/2021, England/MILK-29A2ECB/2021, England/MILK-29A2EDA/2021, England/MILK-29A2EE9/2021, England/MILK-29A2EF8/2021, England/MILK-29A2F04/2021, England/MILK-29A2F13/2021, England/MILK-29A2F22/2021, England/MILK-29A2F31/2021, England/MILK-29A2F40/2021, England/MILK-29A2F5F/2021, England/MILK-29A2F6E/2021, England/MILK-29A2F7D/2021, England/MILK-29A2F8C/2021, England/MILK-29A2F9B/2021, England/MILK-29A2FAA/2021, England/MILK-29A2FB9/2021, England/MILK-29A2FD7/2021, England/MILK-29A2FE6/2021, England/MILK-29A2FF5/2021, England/MILK-29A3000/2021, England/MILK-29A301F/2021, England/MILK-29A302E/2021, England/MILK-29A303D/2021, England/MILK-29A304C/2021, England/MILK-29A305B/2021, England/MILK-29A306A/2021, England/MILK-29A3079/2021, England/MILK-29A3088/2021, England/MILK-29A3097/2021, England/MILK-29A30A6/2021, England/MILK-29A30B5/2021, England/MILK-29A30C4/2021, England/MILK-29A30D3/2021, England/MILK-29A30E2/2021, England/MILK-29A30F1/2021, England/MILK-29A310D/2021, England/MILK-29A311C/2021, England/MILK-29A312B/2021, England/MILK-29A313A/2021, England/MILK-29A3149/2021, England/MILK-29A3158/2021, England/MILK-29A3167/2021, England/MILK-29A3176/2021, England/MILK-29A3185/2021, England/MILK-29A3194/2021, England/MILK-29A31A3/2021, England/MILK-29A31B2/2021, England/MILK-29A31D0/2021, England/MILK-29A31EF/2021, England/MILK-29A31FE/2021, England/MILK-29A320A/2021, England/MILK-29A3219/2021, England/MILK-29A3228/2021, England/MILK-29A3237/2021, England/MILK-29A3246/2021, England/MILK-29A3255/2021, England/MILK-29A3264/2021, England/MILK-29A3273/2021, England/MILK-29A3282/2021, England/MILK-29A3291/2021, England/MILK-29A32A0/2021, England/MILK-29A389F/2021, England/MILK-29A38AE/2021, England/MILK-29A38BD/2021, England/MILK-29A38CC/2021, England/MILK-29A38DB/2021, England/MILK-29A38EA/2021, England/MILK-29A38F9/2021, England/MILK-29A3905/2021, England/MILK-29A3941/2021, England/MILK-29A3950/2021, England/MILK-29A396F/2021, England/MILK-29A397E/2021, England/MILK-29A398D/2021, England/MILK-29A399C/2021, England/MILK-29A39AB/2021, England/MILK-29A39BA/2021, England/MILK-29A39C9/2021, England/MILK-29A39D8/2021, England/MILK-29A39E7/2021, England/MILK-29A39F6/2021, England/MILK-29A3A11/2021, England/MILK-29A3A20/2021, England/MILK-29A3A3F/2021, England/MILK-29A3A4E/2021, England/MILK-29A3A5D/2021, England/MILK-29A3A6C/2021, England/MILK-29A3A7B/2021, England/MILK-29A3A99/2021, England/MILK-29A3AB7/2021, England/MILK-29A3AD5/2021, England/MILK-29A3AF3/2021, England/MILK-29A3B0F/2021, England/MILK-29A3B1E/2021, England/MILK-29A3B2D/2021, England/MILK-29A3B3C/2021, England/MILK-29A3B4B/2021, England/MILK-29A3B5A/2021, England/MILK-29A3B69/2021, England/MILK-29A3B78/2021, England/MILK-29A3B87/2021, England/MILK-29A3B96/2021, England/MILK-29A3BA5/2021, England/MILK-29A3BB4/2021, England/MILK-29A3BC3/2021, England/MILK-29A3BD2/2021, England/MILK-29A3BE1/2021, England/MILK-29A3BF0/2021, England/MILK-29A3C0C/2021, England/MILK-29A3C1B/2021, England/MILK-29A3C2A/2021, England/MILK-29A3C39/2021, England/MILK-29A3C48/2021, England/MILK-29A3C57/2021, England/MILK-29A3C66/2021, England/MILK-29A3C75/2021, England/MILK-29A3C84/2021, England/MILK-29A3C93/2021, England/MILK-29A3CA2/2021, England/MILK-29A3CB1/2021, England/MILK-29A3CC0/2021, England/MILK-29A3CDF/2021, England/MILK-29A3CEE/2021, England/MILK-29A3CFD/2021, England/MILK-29A3D18/2021, England/MILK-29A3D27/2021, England/MILK-29A3D36/2021, England/MILK-29A3D45/2021, England/MILK-29A3D54/2021, England/MILK-29A3DAF/2021, England/MILK-29A3DCD/2021, England/MILK-29A3DDC/2021, England/MILK-29A3DEB/2021, England/MILK-29A3E06/2021, England/MILK-29A3E15/2021, England/MILK-29A3E24/2021, England/MILK-29A3E33/2021, England/MILK-29A3E42/2021, England/MILK-29A3E51/2021, England/MILK-29A3E60/2021, England/MILK-29A4A3E/2021, England/MILK-29A4A4D/2021, England/MILK-29A4A6B/2021, England/MILK-29A4A7A/2021, England/MILK-29A4A89/2021, England/MILK-29A4A98/2021, England/MILK-29A4AA7/2021, England/MILK-29A4AB6/2021, England/MILK-29A4AC5/2021, England/MILK-29A4AD4/2021, England/MILK-29A4AE3/2021, England/MILK-29A4B1D/2021, England/MILK-29A4B2C/2021, England/MILK-29A4B3B/2021, England/MILK-29A4B59/2021, England/MILK-29A4B68/2021, England/MILK-29A4B77/2021, England/MILK-29A4BB3/2021, England/MILK-29A4BD1/2021, England/MILK-29A4BE0/2021, England/MILK-29A4BFF/2021, England/MILK-29A4C0B/2021, England/MILK-29A4C1A/2021, England/MILK-29A4C29/2021, England/MILK-29A4C38/2021, England/MILK-29A4C47/2021, England/MILK-29A4C56/2021, England/MILK-29A4C65/2021, England/MILK-29A4C74/2021, England/MILK-29A4C83/2021, England/MILK-29A4CA1/2021, England/MILK-29A4CB0/2021, England/MILK-29A4CCF/2021, England/MILK-29A4CDE/2021, England/MILK-29A4CFC/2021, England/MILK-29A4D08/2021, England/MILK-29A4D17/2021, England/MILK-29A4D26/2021, England/MILK-29A4D35/2021, England/MILK-29A4D44/2021, England/MILK-29A4D53/2021, England/MILK-29A4D62/2021, England/MILK-29A4D71/2021, England/MILK-29A4D80/2021, England/MILK-29A4D9F/2021, England/MILK-29A4DAE/2021, England/MILK-29A4DBD/2021, England/MILK-29A4DEA/2021, England/MILK-29A4DF9/2021, England/MILK-29A4E05/2021, England/MILK-29A4E23/2021, England/MILK-29A4E32/2021, England/MILK-29A4E41/2021, England/MILK-29A4E50/2021, England/MILK-29A4E7E/2021, England/MILK-29A4E8D/2021, England/MILK-29A4E9C/2021, England/MILK-29A4EAB/2021, England/MILK-29A4EBA/2021, England/MILK-29A4ED8/2021, England/MILK-29A4EE7/2021, England/MILK-29A4EF6/2021, England/MILK-29A4F02/2021, England/MILK-29A4F11/2021, England/MILK-29A4F20/2021, England/MILK-29A4F4E/2021, England/MILK-29A4F6C/2021, England/MILK-29A4F7B/2021, England/MILK-29A4FC6/2021, England/MILK-29A4FD5/2021, England/MILK-29A501D/2021, England/MILK-29A502C/2021, England/MILK-29A503B/2021, England/MILK-29A504A/2021, England/MILK-29A5059/2021, England/MILK-29A5068/2021, England/MILK-29A5077/2021, England/MILK-29A5086/2021, England/MILK-29A5095/2021, England/MILK-29A50A4/2021, England/MILK-29A50B3/2021, England/MILK-29A50C2/2021, England/MILK-29A50D1/2021, England/MILK-29A50E0/2021, England/MILK-29A50FF/2021, England/MILK-29A510B/2021, England/MILK-29A511A/2021, England/MILK-29A5129/2021, England/MILK-29A5138/2021, England/MILK-29A5147/2021, England/MILK-29A5156/2021, England/MILK-29A5165/2021, England/MILK-29A5174/2021, England/MILK-29A5183/2021, England/MILK-29A5192/2021, England/MILK-29A51A1/2021, England/MILK-29A51B0/2021, England/MILK-29A51CF/2021, England/MILK-29A51DE/2021, England/MILK-29A51ED/2021, England/MILK-29A51FC/2021, England/MILK-29A5208/2021, England/MILK-29A5217/2021, England/MILK-29A5226/2021, England/MILK-29A5235/2021, England/MILK-29A5244/2021, England/MILK-29A5253/2021, England/MILK-29A5262/2021, England/MILK-29A5271/2021, England/MILK-29A5280/2021, England/MILK-29A529F/2021, England/MILK-29A52AE/2021, England/MILK-29A52BD/2021, England/MILK-29A52DB/2021, England/MILK-29A52EA/2021, England/MILK-29A52F9/2021, England/MILK-29A5305/2021, England/MILK-29A5314/2021, England/MILK-29A5323/2021, England/MILK-29A5332/2021, England/MILK-29A5341/2021, England/MILK-29A5350/2021, England/MILK-29A539C/2021, England/MILK-29A53BA/2021, England/MILK-29A53C9/2021, England/MILK-29A53D8/2021, England/MILK-29A53E7/2021, England/MILK-29A53F6/2021, England/MILK-29A5411/2021, England/MILK-29A5420/2021, England/MILK-29A544E/2021, England/MILK-29A545D/2021, England/MILK-29A546C/2021, England/MILK-29A547B/2021, England/MILK-29A548A/2021, England/MILK-29A5499/2021, England/MILK-29A54A8/2021, England/MILK-29A54B7/2021, England/MILK-29A54C6/2021, England/MILK-29A54D5/2021, England/MILK-29A54E4/2021, England/MILK-29A54F3/2021, England/MILK-29A550F/2021, England/MILK-29A551E/2021, England/MILK-29A552D/2021, England/MILK-29A553C/2021, England/MILK-29A554B/2021, England/MILK-29A555A/2021, England/MILK-29A5569/2021, England/MILK-29A5578/2021, England/MILK-29A5587/2021, England/MILK-29A5596/2021, England/MILK-29A55A5/2021, England/MILK-29A55B4/2021, England/MILK-29A55C3/2021, England/MILK-29A55D2/2021, England/MILK-29A55E1/2021, England/MILK-29A6191/2021, England/MILK-29A61A0/2021, England/MILK-29A679F/2021, England/MILK-29A67AE/2021, England/MILK-29A67BD/2021, England/MILK-29A67CC/2021, England/MILK-29A6805/2021, England/MILK-29A6814/2021, England/MILK-29A6823/2021, England/MILK-29A6832/2021, England/MILK-29A6841/2021, England/MILK-29A6850/2021, England/MILK-29A686F/2021, England/MILK-29A688D/2021, England/MILK-29A689C/2021, England/MILK-29A68BA/2021, England/MILK-29A68C9/2021, England/MILK-29A68D8/2021, England/MILK-29A68E7/2021, England/MILK-29A6911/2021, England/MILK-29A6920/2021, England/MILK-29A693F/2021, England/MILK-29A694E/2021, England/MILK-29A695D/2021, England/MILK-29A697B/2021, England/MILK-29A698A/2021, England/MILK-29A6999/2021, England/MILK-29A69A8/2021, England/MILK-29A69B7/2021, England/MILK-29A69C6/2021, England/MILK-29A69D5/2021, England/MILK-29A69F3/2021, England/MILK-29A6A0F/2021, England/MILK-29A6A1E/2021, England/MILK-29A6A2D/2021, England/MILK-29A6A3C/2021, England/MILK-29A6A4B/2021, England/MILK-29A6A5A/2021, England/MILK-29A6A69/2021, England/MILK-29A6A78/2021, England/MILK-29A6A87/2021, England/MILK-29A6A96/2021, England/MILK-29A6AA5/2021, England/MILK-29A6AB4/2021, England/MILK-29A6AC3/2021, England/MILK-29A6AE1/2021, England/MILK-29A6B0C/2021, England/MILK-29A6B1B/2021, England/MILK-29A6B2A/2021, England/MILK-29A6B39/2021, England/MILK-29A6B48/2021, England/MILK-29A6B66/2021, England/MILK-29A6B75/2021, England/MILK-29A6B93/2021, England/MILK-29A6BA2/2021, England/MILK-29A6BB1/2021, England/MILK-29A6BC0/2021, England/MILK-29A6BEE/2021, England/MILK-29A6BFD/2021, England/MILK-29A6C09/2021, England/MILK-29A6C18/2021, England/MILK-29A6C27/2021, England/MILK-29A6C45/2021, England/MILK-29A6C54/2021, England/MILK-29A6C63/2021, England/MILK-29A6C72/2021, England/MILK-29A6C81/2021, England/MILK-29A6C90/2021, England/MILK-29A6CDC/2021, England/MILK-29A6CEB/2021, England/MILK-29A6D06/2021, England/MILK-29A6D15/2021, England/MILK-29A6D24/2021, England/MILK-29A6D33/2021, England/MILK-29A6D42/2021, England/MILK-29A6D51/2021, England/MILK-29A6D60/2021, England/MILK-29A6DBB/2021, England/MILK-29A6DCA/2021, England/MILK-29A6DD9/2021, England/MILK-29A6DF7/2021, England/MILK-29A6E21/2021, England/MILK-29A6E30/2021, England/MILK-29A6E4F/2021, England/MILK-29A6E5E/2021, England/MILK-29A6E6D/2021, England/MILK-29A6E9A/2021, England/MILK-29A6EA9/2021, England/MILK-29A6EE5/2021, England/MILK-29A6EF4/2021, England/MILK-29A6F00/2021, England/MILK-29A6F1F/2021, England/MILK-29A6F3D/2021, England/MILK-29A6F4C/2021, England/MILK-29A6F5B/2021, England/MILK-29A6F6A/2021, England/MILK-29A6F79/2021, England/MILK-29A6F88/2021, England/MILK-29A6F97/2021, England/MILK-29A6FB5/2021, England/MILK-29A6FC4/2021, England/MILK-29A6FF1/2021, England/MILK-29A701B/2021, England/MILK-29A702A/2021, England/MILK-29A7039/2021, England/MILK-29A7057/2021, England/MILK-29A7066/2021, England/MILK-29A70A2/2021, England/MILK-29A70FD/2021, England/MILK-29A7109/2021, England/MILK-29A7127/2021, England/MILK-29A7145/2021, England/MILK-29A7154/2021, England/MILK-29A7163/2021, England/MILK-29A7172/2021, England/MILK-29A7181/2021, England/MILK-29A7190/2021, England/MILK-29A71AF/2021, England/MILK-29A71BE/2021, England/MILK-29A71CD/2021, England/MILK-29A71DC/2021, England/MILK-29A71FA/2021, England/MILK-29A7224/2021, England/MILK-29A7233/2021, England/MILK-29A7242/2021, England/MILK-29A7251/2021, England/MILK-29A7260/2021, England/MILK-29A727F/2021, England/MILK-29A728E/2021, England/MILK-29A729D/2021, England/MILK-29A72BB/2021, England/MILK-29A72D9/2021, England/MILK-29A72E8/2021, England/MILK-29A7312/2021, England/MILK-29A7F2D/2021, England/MILK-29A7F3C/2021, England/MILK-29A7F87/2021, England/MILK-29A7F96/2021, England/MILK-29A7FA5/2021, England/MILK-29A7FC3/2021, England/MILK-29A7FD2/2021, England/MILK-29A7FE1/2021, England/MILK-29A801A/2021, England/MILK-29A8056/2021, England/MILK-29A8065/2021, England/MILK-29A8074/2021, England/MILK-29A8083/2021, England/MILK-29A8092/2021, England/MILK-29A80ED/2021, England/MILK-29A80FC/2021, England/MILK-29A8108/2021, England/MILK-29A8117/2021, England/MILK-29A8135/2021, England/MILK-29A8144/2021, England/MILK-29A8162/2021, England/MILK-29A819F/2021, England/MILK-29A81BD/2021, England/MILK-29A81CC/2021, England/MILK-29A81DB/2021, England/MILK-29A81EA/2021, England/MILK-29A8205/2021, England/MILK-29A8214/2021, England/MILK-29A826F/2021, England/MILK-29A828D/2021, England/MILK-29A829C/2021, England/MILK-29A82AB/2021, England/MILK-29A82C9/2021, England/MILK-29A82D8/2021, England/MILK-29A82F6/2021, England/MILK-29A8320/2021, England/MILK-29A833F/2021, England/MILK-29A834E/2021, England/MILK-29A835D/2021, England/MILK-29A837B/2021, England/MILK-29A8399/2021, England/MILK-29A83A8/2021, England/MILK-29A83C6/2021, England/MILK-29A840F/2021, England/MILK-29A842D/2021, England/MILK-29A844B/2021, England/MILK-29A845A/2021, England/MILK-29A8469/2021, England/MILK-29A8478/2021, England/MILK-29A8487/2021, England/MILK-29A8496/2021, England/MILK-29A84B4/2021, England/MILK-29A84C3/2021, England/MILK-29A84E1/2021, England/MILK-29A852A/2021, England/MILK-29A8557/2021, England/MILK-29A8566/2021, England/MILK-29A8584/2021, England/MILK-29A85B1/2021, England/MILK-29A85C0/2021, England/MILK-29A85DF/2021, England/MILK-29A85EE/2021, England/MILK-29A85FD/2021, England/MILK-29A8627/2021, England/MILK-29A8672/2021, England/MILK-29A8681/2021, England/MILK-29A86CD/2021, England/MILK-29A86DC/2021, England/MILK-29A86EB/2021, England/MILK-29A86FA/2021, England/MILK-29A8715/2021, England/MILK-29A8733/2021, England/MILK-29A8751/2021, England/MILK-29A877F/2021, England/MILK-29A878E/2021, England/MILK-29A879D/2021, England/MILK-29A87AC/2021, England/MILK-29A87D9/2021, England/MILK-29A87E8/2021, England/MILK-29A87F7/2021, England/MILK-29A8803/2021, England/MILK-29A8812/2021, England/MILK-29A884F/2021, England/MILK-29A885E/2021, England/MILK-29A88C7/2021, England/MILK-29A88D6/2021, England/MILK-29A88E5/2021, England/MILK-29A88F4/2021, England/MILK-29A8900/2021, England/MILK-29A891F/2021, England/MILK-29A892E/2021, England/MILK-29A893D/2021, England/MILK-29A895B/2021, England/MILK-29A8997/2021, England/MILK-29A89A6/2021, England/MILK-29A89C4/2021, England/MILK-29A89D3/2021, England/MILK-29A89E2/2021, England/MILK-29A89F1/2021, England/MILK-29A8A0D/2021, England/MILK-29A8A2B/2021, England/MILK-29A8A58/2021, England/MILK-29A8A67/2021, England/MILK-29A8A76/2021, England/MILK-29A8A85/2021, England/MILK-29A8AA3/2021, England/MILK-29A8AB2/2021, England/MILK-29A8AD0/2021, England/MILK-29A8AEF/2021, England/MILK-29A8AFE/2021, England/MILK-29A8B0A/2021, England/MILK-29A8B19/2021, England/MILK-29A8B64/2021, England/MILK-29A8B82/2021, England/MILK-29A8B91/2021, England/MILK-29A8BA0/2021, England/MILK-29A8BBF/2021, England/MILK-29A8BCE/2021, England/MILK-29A8BDD/2021, England/MILK-29A8BEC/2021, England/MILK-29A8BFB/2021, England/MILK-29A8C07/2021, England/MILK-29A8C16/2021, England/MILK-29A8C25/2021, England/MILK-29A8C34/2021, England/MILK-29A8C43/2021, England/MILK-29A8C52/2021, England/MILK-29A8C61/2021, England/MILK-29A8C70/2021, England/MILK-29A8C8F/2021, England/MILK-29A8CCB/2021, England/MILK-29A8CDA/2021, England/MILK-29A8CE9/2021, England/MILK-29A8CF8/2021, England/MILK-29A8D04/2021, England/MILK-29A8D13/2021, England/MILK-29A8D22/2021, England/MILK-29A8D40/2021, England/MILK-29A8D7D/2021, England/MILK-29A8D9B/2021, England/MILK-29A8DAA/2021, England/MILK-29A8DD7/2021, England/MILK-29A8DF5/2021, England/MILK-29A8E01/2021, England/MILK-29A8E10/2021, England/MILK-29A8E3E/2021, England/MILK-29A8E4D/2021, England/MILK-29A8E5C/2021, England/MILK-29A8E6B/2021, England/MILK-29A8E7A/2021, England/MILK-29A8E89/2021, England/MILK-29A8E98/2021, England/MILK-29A8EA7/2021, England/MILK-29A8EC5/2021, England/MILK-29A8ED4/2021, England/MILK-29A8EE3/2021, England/MILK-29A8EF2/2021, England/MILK-29A8F0E/2021, England/MILK-29A8F1D/2021, England/MILK-29A8F2C/2021, England/MILK-29A8F3B/2021, England/MILK-29A8F4A/2021, England/MILK-29A8F68/2021, England/MILK-29A8F86/2021, England/MILK-29A8F95/2021, England/MILK-29A8FA4/2021, England/MILK-29A8FB3/2021, England/MILK-29A8FD1/2021, England/MILK-29A8FE0/2021, England/MILK-29A900A/2021, England/MILK-29A9028/2021, England/MILK-29A9037/2021, England/MILK-29A9046/2021, England/MILK-29A9055/2021, England/MILK-29A9064/2021, England/MILK-29A9082/2021, England/MILK-29A9091/2021, England/MILK-29A90A0/2021, England/MILK-29A9C8E/2021, England/MILK-29A9C9D/2021, England/MILK-29A9CAC/2021, England/MILK-29A9CBB/2021, England/MILK-29A9CCA/2021, England/MILK-29A9CD9/2021, England/MILK-29A9CE8/2021, England/MILK-29A9D12/2021, England/MILK-29A9D21/2021, England/MILK-29A9D4F/2021, England/MILK-29A9D5E/2021, England/MILK-29A9D6D/2021, England/MILK-29A9D7C/2021, England/MILK-29A9D8B/2021, England/MILK-29A9DA9/2021, England/MILK-29A9DB8/2021, England/MILK-29A9DC7/2021, England/MILK-29A9DD6/2021, England/MILK-29A9E00/2021, England/MILK-29A9E2E/2021, England/MILK-29A9E3D/2021, England/MILK-29A9E4C/2021, England/MILK-29A9E5B/2021, England/MILK-29A9E6A/2021, England/MILK-29A9E79/2021, England/MILK-29A9E97/2021, England/MILK-29A9EA6/2021, England/MILK-29A9EB5/2021, England/MILK-29A9ED3/2021, England/MILK-29A9EF1/2021, England/MILK-29A9F0D/2021, England/MILK-29A9F1C/2021, England/MILK-29A9F2B/2021, England/MILK-29A9F3A/2021, England/MILK-29A9F49/2021, England/MILK-29A9F58/2021, England/MILK-29A9F67/2021, England/MILK-29A9F76/2021, England/MILK-29A9F94/2021, England/MILK-29A9FA3/2021, England/MILK-29A9FB2/2021, England/MILK-29A9FD0/2021, England/MILK-29A9FEF/2021, England/MILK-29A9FFE/2021, England/MILK-29AA009/2021, England/MILK-29AA018/2021, England/MILK-29AA036/2021, England/MILK-29AA045/2021, England/MILK-29AA063/2021, England/MILK-29AA072/2021, England/MILK-29AA081/2021, England/MILK-29AA090/2021, England/MILK-29AA0AF/2021, England/MILK-29AA0BE/2021, England/MILK-29AA0CD/2021, England/MILK-29AA0DC/2021, England/MILK-29AA0EB/2021, England/MILK-29AA0FA/2021, England/MILK-29AA106/2021, England/MILK-29AA115/2021, England/MILK-29AA124/2021, England/MILK-29AA142/2021, England/MILK-29AA151/2021, England/MILK-29AA160/2021, England/MILK-29AA17F/2021, England/MILK-29AA1BB/2021, England/MILK-29AA1CA/2021, England/MILK-29AA1D9/2021, England/MILK-29AA1E8/2021, England/MILK-29AA1F7/2021, England/MILK-29AA203/2021, England/MILK-29AA230/2021, England/MILK-29AA24F/2021, England/MILK-29AA25E/2021, England/MILK-29AA26D/2021, England/MILK-29AA27C/2021, England/MILK-29AA29A/2021, England/MILK-29AA2A9/2021, England/MILK-29AA2B8/2021, England/MILK-29AA2C7/2021, England/MILK-29AA2D6/2021, England/MILK-29AA2E5/2021, England/MILK-29AA2F4/2021, England/MILK-29AA31F/2021, England/MILK-29AA32E/2021, England/MILK-29AA33D/2021, England/MILK-29AA35B/2021, England/MILK-29AA36A/2021, England/MILK-29AA388/2021, England/MILK-29AA397/2021, England/MILK-29AA3B5/2021, England/MILK-29AA3C4/2021, England/MILK-29AA3D3/2021, England/MILK-29AA3E2/2021, England/MILK-29AA3F1/2021, England/MILK-29AA43A/2021, England/MILK-29AA458/2021, England/MILK-29AA467/2021, England/MILK-29AA476/2021, England/MILK-29AA485/2021, England/MILK-29AA494/2021, England/MILK-29AA4A3/2021, England/MILK-29AA4B2/2021, England/MILK-29AA4C1/2021, England/MILK-29AA4D0/2021, England/MILK-29AA4FE/2021, England/MILK-29AA50A/2021, England/MILK-29AA519/2021, England/MILK-29AA528/2021, England/MILK-29AA546/2021, England/MILK-29AA555/2021, England/MILK-29AA564/2021, England/MILK-29AA573/2021, England/MILK-29AA582/2021, England/MILK-29AA591/2021, England/MILK-29AA5A0/2021, England/MILK-29AA5BF/2021, England/MILK-29AA5CE/2021, England/MILK-29AA5DD/2021, England/MILK-29AA5EC/2021, England/MILK-29AA5FB/2021, England/MILK-29AA607/2021, England/MILK-29AA616/2021, England/MILK-29AA625/2021, England/MILK-29AA643/2021, England/MILK-29AA652/2021, England/MILK-29AA661/2021, England/MILK-29AA670/2021, England/MILK-29AA68F/2021, England/MILK-29AA6AD/2021, England/MILK-29AA6DA/2021, England/MILK-29AA6F8/2021, England/MILK-29AA704/2021, England/MILK-29AA722/2021, England/MILK-29AA731/2021, England/MILK-29AA740/2021, England/MILK-29AA75F/2021, England/MILK-29AA76E/2021, England/MILK-29AA77D/2021, England/MILK-29AA78C/2021, England/MILK-29AA79B/2021, England/MILK-29AA7C8/2021, England/MILK-29AA7D7/2021, England/MILK-29AA7E6/2021, England/MILK-29AA7F5/2021, England/MILK-29AA801/2021, England/MILK-29AA810/2021, England/MILK-29AA82F/2021, England/MILK-29AA85C/2021, England/MILK-29AA86B/2021, England/MILK-29AA87A/2021, England/MILK-29AA889/2021, England/MILK-29AA898/2021, England/MILK-29AA8A7/2021, England/MILK-29AA8B6/2021, England/MILK-29AA8C5/2021, England/MILK-29AA8D4/2021, England/MILK-29AA8E3/2021, England/MILK-29AA8F2/2021, England/MILK-29AA90E/2021, England/MILK-29AA91D/2021, England/MILK-29AA92C/2021, England/MILK-29AA93B/2021, England/MILK-29AA94A/2021, England/MILK-29AA959/2021, England/MILK-29AA968/2021, England/MILK-29AA977/2021, England/MILK-29AA986/2021, England/MILK-29AA9A4/2021, England/MILK-29AA9B3/2021, England/MILK-29AA9C2/2021, England/MILK-29AA9D1/2021, England/MILK-29AA9E0/2021, England/MILK-29AAA0B/2021, England/MILK-29AAA1A/2021, England/MILK-29AAA29/2021, England/MILK-29AAA47/2021, England/MILK-29AAA56/2021, England/MILK-29AAA65/2021, England/MILK-29AAA74/2021, England/MILK-29AAA83/2021, England/MILK-29AAA92/2021, England/MILK-29AAAA1/2021, England/MILK-29AAAB0/2021, England/MILK-29AAACF/2021, England/MILK-29AAADE/2021, England/MILK-29AAAED/2021, England/MILK-29AAAFC/2021, England/MILK-29AAB08/2021, England/MILK-29AAB17/2021, England/MILK-29AAB26/2021, England/MILK-29AAB35/2021, England/MILK-29AAB44/2021, England/MILK-29AAB71/2021, England/MILK-29AAB80/2021, England/MILK-29AAB9F/2021, England/MILK-29AABAE/2021, England/MILK-29AABBD/2021, England/MILK-29AABCC/2021, England/MILK-29AABDB/2021, England/MILK-29AABEA/2021, England/MILK-29AABF9/2021, England/MILK-29AAC05/2021, England/MILK-29AAC23/2021, England/MILK-29AAC32/2021, England/MILK-29AAC41/2021, England/MILK-29AAC50/2021, England/MILK-29AAC6F/2021, England/MILK-29AAC7E/2021, England/MILK-29AAC8D/2021, England/MILK-29AAC9C/2021, England/MILK-29AACBA/2021, England/MILK-29AACC9/2021, England/MILK-29AACD8/2021, England/MILK-29AACE7/2021, England/MILK-29AAD02/2021, England/MILK-29AAD11/2021, England/MILK-29AAD20/2021, England/MILK-29AAD3F/2021, England/MILK-29AAD4E/2021, England/MILK-29AAD5D/2021, England/MILK-29AAD6C/2021, England/MILK-29AAD7B/2021, England/MILK-29AAD8A/2021, England/MILK-29AAD99/2021, England/MILK-29AADA8/2021, England/MILK-29AADB7/2021, England/MILK-29AADD5/2021, England/MILK-29AADE4/2021, England/MILK-29AADF3/2021, England/MILK-29AAE0F/2021, England/MILK-29AAE1E/2021, England/MILK-29AAE2D/2021, England/MILK-29AAE5A/2021, England/MILK-29AAE69/2021, England/MILK-29AAE78/2021, England/MILK-29AAE87/2021, England/MILK-29AAEA5/2021, England/MILK-29AAEB4/2021, England/MILK-29AAEC3/2021, England/MILK-29AAED2/2021, England/MILK-29AAEE1/2021, England/MILK-29AAF0C/2021, England/MILK-29AAF2A/2021, England/MILK-29AAF48/2021, England/MILK-29AAF57/2021, England/MILK-29AAF75/2021, England/MILK-29AAF84/2021, England/MILK-29AAF93/2021, England/MILK-29AAFB1/2021, England/MILK-29AAFC0/2021, England/MILK-29AAFDF/2021, England/MILK-29AAFEE/2021, England/MILK-29AAFFD/2021, England/MILK-29AB008/2021, England/MILK-29AB017/2021, England/MILK-29AB044/2021, England/MILK-29AB053/2021, England/MILK-29AB062/2021, England/MILK-29AB071/2021, England/MILK-29AB080/2021, England/MILK-29AB0AE/2021, England/MILK-29AB0BD/2021, England/MILK-29AB0CC/2021, England/MILK-29AB0DB/2021, England/MILK-29AB0EA/2021, England/MILK-29AB105/2021, England/MILK-29AB114/2021, England/MILK-29AB123/2021, England/MILK-29AB132/2021, England/MILK-29AB141/2021, England/MILK-29AB150/2021, England/MILK-29AB16F/2021, England/MILK-29AB17E/2021, England/MILK-29AB18D/2021, England/MILK-29AB19C/2021, England/MILK-29AB1AB/2021, England/MILK-29AB1BA/2021, England/MILK-29AB1C9/2021, England/MILK-29AB1D8/2021, England/MILK-29AB1E7/2021, England/MILK-29AB220/2021, England/MILK-29AB23F/2021, England/MILK-29AB24E/2021, England/MILK-29AB25D/2021, England/MILK-29AB26C/2021, England/MILK-29AB27B/2021, England/MILK-29AB28A/2021, England/MILK-29AB299/2021, England/MILK-29AB2A8/2021, England/MILK-29AB2C6/2021, England/MILK-29AB2D5/2021, England/MILK-29AB2E4/2021, England/MILK-29AB2F3/2021, England/MILK-29AB30F/2021, England/MILK-29AB31E/2021, England/MILK-29AB32D/2021, England/MILK-29AB33C/2021, England/MILK-29AB34B/2021, England/MILK-29AB35A/2021, England/MILK-29AB378/2021, England/MILK-29AB387/2021, England/MILK-29AB3C3/2021, England/MILK-29AB3D2/2021, England/MILK-29AB3E1/2021, England/MILK-29AB3F0/2021, England/MILK-29AB40C/2021, England/MILK-29AB41B/2021, England/MILK-29AB439/2021, England/MILK-29AB466/2021, England/MILK-29AB475/2021, England/MILK-29AB484/2021, England/MILK-29AB493/2021, England/MILK-29AB4A2/2021, England/MILK-29AB4B1/2021, England/MILK-29AB4C0/2021, England/MILK-29AB4DF/2021, England/MILK-29AB4EE/2021, England/MILK-29AB509/2021, England/MILK-29AB518/2021, England/MILK-29AB536/2021, England/MILK-29AB554/2021, England/MILK-29AB563/2021, England/MILK-29AB572/2021, England/MILK-29AB581/2021, England/MILK-29AB590/2021, England/MILK-29AB5AF/2021, England/MILK-29AB5BE/2021, England/MILK-29AB5CD/2021, England/MILK-29AB5DC/2021, England/MILK-29AB5EB/2021, England/MILK-29AB5FA/2021, England/MILK-29AB606/2021, England/MILK-29AB624/2021, England/MILK-29AB642/2021, England/MILK-29AB651/2021, England/MILK-29AB660/2021, England/MILK-29AB67F/2021, England/MILK-29AB68E/2021, England/MILK-29AB69D/2021, England/MILK-29AB6AC/2021, England/MILK-29AB6BB/2021, England/MILK-29AB6CA/2021, England/MILK-29AB6D9/2021, England/MILK-29AB703/2021, England/MILK-29AB730/2021, England/MILK-29AB74F/2021, England/MILK-29AB75E/2021, England/MILK-29AB76D/2021, England/MILK-29AB78B/2021, England/MILK-29AB79A/2021, England/MILK-29AB7A9/2021, England/MILK-29AB7D6/2021, England/MILK-29AB7E5/2021, England/MILK-29AB7F4/2021, England/MILK-29AB83D/2021, England/MILK-29AB84C/2021, England/MILK-29AB85B/2021, England/MILK-29AB879/2021, England/MILK-29AB888/2021, England/MILK-29AB897/2021, England/MILK-29AB8A6/2021, England/MILK-29AB8C4/2021, England/MILK-29AB8E2/2021, England/MILK-29AB8F1/2021, England/MILK-29AB90D/2021, England/MILK-29AB91C/2021, England/MILK-29AB92B/2021, England/MILK-29AB949/2021, England/MILK-29AB958/2021, England/MILK-29AB967/2021, England/MILK-29AB976/2021, England/MILK-29AB985/2021, England/MILK-29AB994/2021, England/MILK-29AB9A3/2021, England/MILK-29AB9B2/2021, England/MILK-29AB9C1/2021, England/MILK-29ABA0A/2021, England/MILK-29ABA37/2021, England/MILK-29ABA46/2021, England/MILK-29ABA55/2021, England/MILK-29ABA64/2021, England/MILK-29ABA73/2021, England/MILK-29ABA82/2021, England/MILK-29ABA91/2021, England/MILK-29ABAA0/2021, England/MILK-29ABABF/2021, England/MILK-29ABACE/2021, England/MILK-29ABADD/2021, England/MILK-29ABAEC/2021, England/MILK-29ABAFB/2021, England/MILK-29ABB07/2021, England/MILK-29ABB16/2021, England/MILK-29ABB25/2021, England/MILK-29ABB34/2021, England/MILK-29ABB43/2021, England/MILK-29ABB52/2021, England/MILK-29ABB61/2021, England/MILK-29ABB70/2021, England/MILK-29ABB8F/2021, England/MILK-29ABB9E/2021, England/MILK-29ABBBC/2021, England/MILK-29ABBCB/2021, England/MILK-29ABBDA/2021, England/MILK-29ABBE9/2021, England/MILK-29ABBF8/2021, England/MILK-29ABC04/2021, England/MILK-29ABC13/2021, England/MILK-29ABC22/2021, England/MILK-29ABC31/2021, England/MILK-29ABC40/2021, England/MILK-29ABC5F/2021, England/MILK-29ABC6E/2021, England/MILK-29ABC7D/2021, England/MILK-29ABC8C/2021, England/MILK-29ABC9B/2021, England/MILK-29ABCAA/2021, England/MILK-29ABCB9/2021, England/MILK-29ABCC8/2021, England/MILK-29ABCD7/2021, England/MILK-29ABCE6/2021, England/MILK-29ABCF5/2021, England/MILK-29ABD10/2021, England/MILK-29ABD2F/2021, England/MILK-29ABD4D/2021, England/MILK-29ABD6B/2021, England/MILK-29ABD7A/2021, England/MILK-29ABD89/2021, England/MILK-29ABD98/2021, England/MILK-29ABDA7/2021, England/MILK-29ABDC5/2021, England/MILK-29ABDD4/2021, England/MILK-29ABDF2/2021, England/MILK-29ABE0E/2021, England/MILK-29ABE1D/2021, England/MILK-29ABE2C/2021, England/MILK-29ABE3B/2021, England/MILK-29ABE4A/2021, England/MILK-29ABE59/2021, England/MILK-29ABE77/2021, England/MILK-29ABE86/2021, England/MILK-29ABEB3/2021, England/MILK-29ABEC2/2021, England/MILK-29ABED1/2021, England/MILK-29ABEE0/2021, England/MILK-29ABF0B/2021, England/MILK-29ABF1A/2021, England/MILK-29ABF29/2021, England/MILK-29ABF38/2021, England/MILK-29ABF47/2021, England/MILK-29ABF65/2021, England/MILK-29ABF74/2021, England/MILK-29ABF83/2021, England/MILK-29ABF92/2021, England/MILK-29ABFCF/2021, England/MILK-29ABFDE/2021, England/MILK-29AC007/2021, England/MILK-29AC016/2021, England/MILK-29AC025/2021, England/MILK-29AC052/2021, England/MILK-29AC070/2021, England/MILK-29AC08F/2021, England/MILK-29AC09E/2021, England/MILK-29AC0BC/2021, England/MILK-29AC0CB/2021, England/MILK-29AC0DA/2021, England/MILK-29AC0E9/2021, England/MILK-29AC104/2021, England/MILK-29AC113/2021, England/MILK-29AC122/2021, England/MILK-29AC131/2021, England/MILK-29AC15F/2021, England/MILK-29AC16E/2021, England/MILK-29AC17D/2021, England/MILK-29AC18C/2021, England/MILK-29AC19B/2021, England/MILK-29AC1AA/2021, England/MILK-29AC1B9/2021, England/MILK-29AC1C8/2021, England/MILK-29AC1E6/2021, England/MILK-29AC201/2021, England/MILK-29AC210/2021, England/MILK-29AC23E/2021, England/MILK-29AC24D/2021, England/MILK-29AC26B/2021, England/MILK-29AC27A/2021, England/MILK-29AC289/2021, England/MILK-29AC2A7/2021, England/MILK-29AC2B6/2021, England/MILK-29AC2C5/2021, England/MILK-29AC2D4/2021, England/MILK-29AC2E3/2021, England/MILK-29AC2F2/2021, England/MILK-29AC30E/2021, England/MILK-29AC31D/2021, England/MILK-29AC32C/2021, England/MILK-29AC33B/2021, England/MILK-29AC34A/2021, England/MILK-29AC359/2021, England/MILK-29AC377/2021, England/MILK-29AC395/2021, England/MILK-29AC3C2/2021, England/MILK-29AC3E0/2021, England/MILK-29AC3FF/2021, England/MILK-29AC40B/2021, England/MILK-29AC41A/2021, England/MILK-29AC429/2021, England/MILK-29AC438/2021, England/MILK-29AC465/2021, England/MILK-29AC483/2021, England/MILK-29AC492/2021, England/MILK-29AC4A1/2021, England/MILK-29AC4CF/2021, England/MILK-29AC4DE/2021, England/MILK-29AC4ED/2021, England/MILK-29AC4FC/2021, England/MILK-29AC508/2021, England/MILK-29AC517/2021, England/MILK-29AC535/2021, England/MILK-29AC544/2021, England/MILK-29AC553/2021, England/MILK-29AC562/2021, England/MILK-29AC571/2021, England/MILK-29AC580/2021, England/MILK-29AC59F/2021, England/MILK-29AC5AE/2021, England/MILK-29AC5BD/2021, England/MILK-29AC5DB/2021, England/MILK-29AC5EA/2021, England/MILK-29AC605/2021, England/MILK-29AC614/2021, England/MILK-29AC623/2021, England/MILK-29AC641/2021, England/MILK-29AC650/2021, England/MILK-29AC66F/2021, England/MILK-29AC67E/2021, England/MILK-29AC68D/2021, England/MILK-29AC6AB/2021, England/MILK-29AC6BA/2021, England/MILK-29AC6C9/2021, England/MILK-29AC6D8/2021, England/MILK-29AC6E7/2021, England/MILK-29AC6F6/2021, England/MILK-29AC702/2021, England/MILK-29AC711/2021, England/MILK-29AC720/2021, England/MILK-29AC74E/2021, England/MILK-29AC75D/2021, England/MILK-29AC76C/2021, England/MILK-29AC77B/2021, England/MILK-29AC799/2021, England/MILK-29AC7A8/2021, England/MILK-29AC7C6/2021, England/MILK-29AC7D5/2021, England/MILK-29AC7E4/2021, England/MILK-29AC7F3/2021, England/MILK-29AC80F/2021, England/MILK-29AC81E/2021, England/MILK-29AC82D/2021, England/MILK-29AC83C/2021, England/MILK-29AC84B/2021, England/MILK-29AC85A/2021, England/MILK-29AC887/2021, England/MILK-29AC896/2021, England/MILK-29AC8A5/2021, England/MILK-29AC8C3/2021, England/MILK-29AC8D2/2021, England/MILK-29AC8E1/2021, England/MILK-29AC8F0/2021, England/MILK-29AC90C/2021, England/MILK-29AC91B/2021, England/MILK-29AC92A/2021, England/MILK-29AC939/2021, England/MILK-29AC957/2021, England/MILK-29AC975/2021, England/MILK-29AC984/2021, England/MILK-29AC993/2021, England/MILK-29AC9A2/2021, England/MILK-29AC9B1/2021, England/MILK-29AC9C0/2021, England/MILK-29AC9DF/2021, England/MILK-29AC9FD/2021, England/MILK-29ACA09/2021, England/MILK-29ACA18/2021, England/MILK-29ACA27/2021, England/MILK-29ACA36/2021, England/MILK-29ACA45/2021, England/MILK-29ACA54/2021, England/MILK-29ACA63/2021, England/MILK-29ACA72/2021, England/MILK-29ACA81/2021, England/MILK-29ACA90/2021, England/MILK-29ACAAF/2021, England/MILK-29ACABE/2021, England/MILK-29ACADC/2021, England/MILK-29ACAEB/2021, England/MILK-29ACAFA/2021, England/MILK-29ACB06/2021, England/MILK-29ACB24/2021, England/MILK-29ACB33/2021, England/MILK-29ACB42/2021, England/MILK-29ACB51/2021, England/MILK-29ACB7F/2021, England/MILK-29ACB9D/2021, England/MILK-29ACBAC/2021, England/MILK-29ACBBB/2021, England/MILK-29ACBCA/2021, England/MILK-29ACBD9/2021, England/MILK-29ACBE8/2021, England/MILK-29ACBF7/2021, England/MILK-29ACC03/2021, England/MILK-29ACC12/2021, England/MILK-29ACC21/2021, England/MILK-29ACC30/2021, England/MILK-29ACC4F/2021, England/MILK-29ACC5E/2021, England/MILK-29ACC6D/2021, England/MILK-29ACC7C/2021, England/MILK-29ACC8B/2021, England/MILK-29ACC9A/2021, England/MILK-29ACCA9/2021, England/MILK-29ACCB8/2021, England/MILK-29ACCC7/2021, England/MILK-29ACCD6/2021, England/MILK-29ACCF4/2021, England/MILK-29ACD00/2021, England/MILK-29ACD3D/2021, England/MILK-29ACD4C/2021, England/MILK-29ACD5B/2021, England/MILK-29ACD6A/2021, England/MILK-29ACD79/2021, England/MILK-29ACD88/2021, England/MILK-29ACD97/2021, England/MILK-29ACDA6/2021, England/MILK-29ACDB5/2021, England/MILK-29ACDC4/2021, England/MILK-29ACDD3/2021, England/MILK-29ACDE2/2021, England/MILK-29ACDF1/2021, England/MILK-29ACE0D/2021, England/MILK-29ACE1C/2021, England/MILK-29ACE2B/2021, England/MILK-29ACE49/2021, England/MILK-29ACE58/2021, England/MILK-29ACE67/2021, England/MILK-29ACE76/2021, England/MILK-29ACE85/2021, England/MILK-29ACE94/2021, England/MILK-29ACEA3/2021, England/MILK-29ACEB2/2021, England/MILK-29ACED0/2021, England/MILK-29ACEEF/2021, England/MILK-29ACEFE/2021, England/MILK-29ACF0A/2021, England/MILK-29ACF19/2021, England/MILK-29ACF28/2021, England/MILK-29ACF37/2021, England/MILK-29ACF46/2021, England/MILK-29ACF55/2021, England/MILK-29ACF64/2021, England/MILK-29ACF73/2021, England/MILK-29ACF82/2021, England/MILK-29ACF91/2021, England/MILK-29ACFA0/2021, England/MILK-29ACFCE/2021, England/MILK-29ACFDD/2021, England/MILK-29ACFEC/2021, England/MILK-29ACFFB/2021, England/MILK-29AD015/2021, England/MILK-29AD024/2021, England/MILK-29AD033/2021, England/MILK-29AD042/2021, England/MILK-29AD051/2021, England/MILK-29AD060/2021, England/MILK-29AD07F/2021, England/MILK-29AD08E/2021, England/MILK-29AD0AC/2021, England/MILK-29AD0BB/2021, England/MILK-29AD0CA/2021, England/MILK-29AD0D9/2021, England/MILK-29AD0E8/2021, England/MILK-29AD103/2021, England/MILK-29AD112/2021, England/MILK-29AD130/2021, England/MILK-29AD14F/2021, England/MILK-29AD15E/2021, England/MILK-29AD16D/2021, England/MILK-29AD17C/2021, England/MILK-29AD18B/2021, England/MILK-29AD19A/2021, England/MILK-29AD1B8/2021, England/MILK-29AD1C7/2021, England/MILK-29AD1D6/2021, England/MILK-29AD1E5/2021, England/MILK-29AD200/2021, England/MILK-29AD21F/2021, England/MILK-29AD22E/2021, England/MILK-29AD23D/2021, England/MILK-29AD24C/2021, England/MILK-29AD288/2021, England/MILK-29AD297/2021, England/MILK-29AD2A6/2021, England/MILK-29AD2B5/2021, England/MILK-29AD2C4/2021, England/MILK-29AD2D3/2021, England/MILK-29AD2E2/2021, England/MILK-29AD2F1/2021, England/MILK-29AD30D/2021, England/MILK-29AD33A/2021, England/MILK-29AD349/2021, England/MILK-29AD367/2021, England/MILK-29AD3A3/2021, England/MILK-29AD3C1/2021, England/MILK-29AD3EF/2021, England/MILK-29AD3FE/2021, England/MILK-29AD40A/2021, England/MILK-29AD419/2021, England/MILK-29AD428/2021, England/MILK-29AD446/2021, England/MILK-29AD491/2021, England/MILK-29AD4BF/2021, England/MILK-29AD4DD/2021, England/MILK-29AD4EC/2021, England/MILK-29AD4FB/2021, England/MILK-29AD507/2021, England/MILK-29AD516/2021, England/MILK-29AD534/2021, England/MILK-29AD543/2021, England/MILK-29AD552/2021, England/MILK-29AD561/2021, England/MILK-29AD570/2021, England/MILK-29AD58F/2021, England/MILK-29AD59E/2021, England/MILK-29AD5AD/2021, England/MILK-29AD5BC/2021, England/MILK-29AD5CB/2021, England/MILK-29AD5DA/2021, England/MILK-29AD604/2021, England/MILK-29AD613/2021, England/MILK-29AD622/2021, England/MILK-29AD631/2021, England/MILK-29AD640/2021, England/MILK-29AD65F/2021, England/MILK-29AD67D/2021, England/MILK-29AD6AA/2021, England/MILK-29AD6B9/2021, England/MILK-29AD6D7/2021, England/MILK-29AD6E6/2021, England/MILK-29AD701/2021, England/MILK-29AD710/2021, England/MILK-29AD72F/2021, England/MILK-29AD73E/2021, England/MILK-29AD74D/2021, England/MILK-29AD76B/2021, England/MILK-29AD77A/2021, England/MILK-29AD789/2021, England/MILK-29AD798/2021, England/MILK-29AD7A7/2021, England/MILK-29AD7B6/2021, England/MILK-29AD7C5/2021, England/MILK-29AD7D4/2021, England/MILK-29AD7F2/2021, England/MILK-29AD80E/2021, England/MILK-29AD81D/2021, England/MILK-29AD82C/2021, England/MILK-29AD83B/2021, England/MILK-29AD84A/2021, England/MILK-29AD859/2021, England/MILK-29AD877/2021, England/MILK-29AD886/2021, England/MILK-29AD895/2021, England/MILK-29AD8A4/2021, England/MILK-29AD8B3/2021, England/MILK-29AD8C2/2021, England/MILK-29AD8D1/2021, England/MILK-29AD8E0/2021, England/MILK-29AD8FF/2021, England/MILK-29AD90B/2021, England/MILK-29AD929/2021, England/MILK-29AD938/2021, England/MILK-29AD947/2021, England/MILK-29AD956/2021, England/MILK-29AD965/2021, England/MILK-29AD974/2021, England/MILK-29AD983/2021, England/MILK-29AD992/2021, England/MILK-29AD9A1/2021, England/MILK-29AD9B0/2021, England/MILK-29AD9DE/2021, England/MILK-29AD9ED/2021, England/MILK-29ADA08/2021, England/MILK-29ADA44/2021, England/MILK-29ADA71/2021, England/MILK-29ADA80/2021, England/MILK-29ADA9F/2021, England/MILK-29ADAAE/2021, England/MILK-29ADACC/2021, England/MILK-29ADAEA/2021, England/MILK-29ADAF9/2021, England/MILK-29ADB05/2021, England/MILK-29ADB14/2021, England/MILK-29ADB32/2021, England/MILK-29ADB41/2021, England/MILK-29ADB50/2021, England/MILK-29ADB6F/2021, England/MILK-29ADB7E/2021, England/MILK-29ADB8D/2021, England/MILK-29ADB9C/2021, England/MILK-29ADBAB/2021, England/MILK-29ADBBA/2021, England/MILK-29ADBC9/2021, England/MILK-29ADBD8/2021, England/MILK-29ADBE7/2021, England/MILK-29ADBF6/2021, England/MILK-29ADC02/2021, England/MILK-29ADC11/2021, England/MILK-29ADC20/2021, England/MILK-29ADC3F/2021, England/MILK-29ADC4E/2021, England/MILK-29ADC5D/2021, England/MILK-29ADC6C/2021, England/MILK-29ADC7B/2021, England/MILK-29ADC8A/2021, England/MILK-29ADC99/2021, England/MILK-29ADCA8/2021, England/MILK-29ADCB7/2021, England/MILK-29ADCC6/2021, England/MILK-29ADCD5/2021, England/MILK-29ADCE4/2021, England/MILK-29ADCF3/2021, England/MILK-29ADD0F/2021, England/MILK-29ADD1E/2021, England/MILK-29ADD2D/2021, England/MILK-29ADD3C/2021, England/MILK-29ADD4B/2021, England/MILK-29ADD69/2021, England/MILK-29ADD78/2021, England/MILK-29ADD87/2021, England/MILK-29ADD96/2021, England/MILK-29ADDA5/2021, England/MILK-29ADDB4/2021, England/MILK-29ADDC3/2021, England/MILK-29ADDD2/2021, England/MILK-29ADDE1/2021, England/MILK-29ADDF0/2021, England/MILK-29ADE0C/2021, England/MILK-29ADE1B/2021, England/MILK-29ADE2A/2021, England/MILK-29ADE39/2021, England/MILK-29ADE48/2021, England/MILK-29ADE57/2021, England/MILK-29ADE66/2021, England/MILK-29ADE75/2021, England/MILK-29ADE84/2021, England/MILK-29ADE93/2021, England/MILK-29ADEA2/2021, England/MILK-29ADEB1/2021, England/MILK-29ADEEE/2021, England/MILK-29ADEFD/2021, England/MILK-29ADF09/2021, England/MILK-29ADF18/2021, England/MILK-29ADF27/2021, England/MILK-29ADF36/2021, England/MILK-29ADF45/2021, England/MILK-29ADF54/2021, England/MILK-29ADF63/2021, England/MILK-29ADF72/2021, England/MILK-29ADF90/2021, England/MILK-29ADFAF/2021, England/MILK-29ADFBE/2021, England/MILK-29ADFCD/2021, England/MILK-29ADFDC/2021, England/MILK-29ADFEB/2021, England/MILK-29ADFFA/2021, England/MILK-29AE005/2021, England/MILK-29AE014/2021, England/MILK-29AE032/2021, England/MILK-29AE041/2021, England/MILK-29AE050/2021, England/MILK-29AE06F/2021, England/MILK-29AE07E/2021, England/MILK-29AE08D/2021, England/MILK-29AE09C/2021, England/MILK-29AE0AB/2021, England/MILK-29AE0D8/2021, England/MILK-29AE0F6/2021, England/MILK-29AE102/2021, England/MILK-29AE111/2021, England/MILK-29AE14E/2021, England/MILK-29AE16C/2021, England/MILK-29AE17B/2021, England/MILK-29AE18A/2021, England/MILK-29AE199/2021, England/MILK-29AE1A8/2021, England/MILK-29AE1B7/2021, England/MILK-29AE1C6/2021, England/MILK-29AE1D5/2021, England/MILK-29AE1E4/2021, England/MILK-29AE1F3/2021, England/MILK-29AE20F/2021, England/MILK-29AE21E/2021, England/MILK-29AE22D/2021, England/MILK-29AE23C/2021, England/MILK-29AE24B/2021, England/MILK-29AE25A/2021, England/MILK-29AE269/2021, England/MILK-29AE278/2021, England/MILK-29AE287/2021, England/MILK-29AE296/2021, England/MILK-29AE2A5/2021, England/MILK-29AE2B4/2021, England/MILK-29AE2D2/2021, England/MILK-29AE2E1/2021, England/MILK-29AE2F0/2021, England/MILK-29AE30C/2021, England/MILK-29AE31B/2021, England/MILK-29AE32A/2021, England/MILK-29AE339/2021, England/MILK-29AE348/2021, England/MILK-29AE357/2021, England/MILK-29AE375/2021, England/MILK-29AE384/2021, England/MILK-29AE393/2021, England/MILK-29AE3A2/2021, England/MILK-29AE3B1/2021, England/MILK-29AE3C0/2021, England/MILK-29AE3DF/2021, England/MILK-29AE3EE/2021, England/MILK-29AE3FD/2021, England/MILK-29AE409/2021, England/MILK-29AE418/2021, England/MILK-29AE427/2021, England/MILK-29AE436/2021, England/MILK-29AE445/2021, England/MILK-29AE454/2021, England/MILK-29AE463/2021, England/MILK-29AE472/2021, England/MILK-29AE481/2021, England/MILK-29AE4AF/2021, England/MILK-29AE4BE/2021, England/MILK-29AE4CD/2021, England/MILK-29AE4DC/2021, England/MILK-29AE4EB/2021, England/MILK-29AE4FA/2021, England/MILK-29AE506/2021, England/MILK-29AE524/2021, England/MILK-29AE533/2021, England/MILK-29AE542/2021, England/MILK-29AE551/2021, England/MILK-29AE58E/2021, England/MILK-29AE5AC/2021, England/MILK-29AE5CA/2021, England/MILK-29AE5D9/2021, England/MILK-29AE5E8/2021, England/MILK-29AE612/2021, England/MILK-29AE621/2021, England/MILK-29AE630/2021, England/MILK-29AE65E/2021, England/MILK-29AE66D/2021, England/MILK-29AE68B/2021, England/MILK-29AE69A/2021, England/MILK-29AE6A9/2021, England/MILK-29AE6D6/2021, England/MILK-29AE700/2021, England/MILK-29AE71F/2021, England/MILK-29AE72E/2021, England/MILK-29AE73D/2021, England/MILK-29AE74C/2021, England/MILK-29AE75B/2021, England/MILK-29AE76A/2021, England/MILK-29AE779/2021, England/MILK-29AE788/2021, England/MILK-29AE797/2021, England/MILK-29AE7A6/2021, England/MILK-29AE7B5/2021, England/MILK-29AE7C4/2021, England/MILK-29AE7D3/2021, England/MILK-29AE7E2/2021, England/MILK-29AE7F1/2021, England/MILK-29AE80D/2021, England/MILK-29AE81C/2021, England/MILK-29AE83A/2021, England/MILK-29AE849/2021, England/MILK-29AE858/2021, England/MILK-29AE867/2021, England/MILK-29AE876/2021, England/MILK-29AE894/2021, England/MILK-29AE8B2/2021, England/MILK-29AE8C1/2021, England/MILK-29AEEB0/2021, England/MILK-29AEECF/2021, England/MILK-29AEEDE/2021, England/MILK-29AEEED/2021, England/MILK-29AEEFC/2021, England/MILK-29AEF26/2021, England/MILK-29AEF35/2021, England/MILK-29AEF44/2021, England/MILK-29AEF71/2021, England/MILK-29AEF80/2021, England/MILK-29AEF9F/2021, England/MILK-29AEFAE/2021, England/MILK-29AEFBD/2021, England/MILK-29AEFDB/2021, England/MILK-29AEFEA/2021, England/MILK-29AF013/2021, England/MILK-29AF022/2021, England/MILK-29AF040/2021, England/MILK-29AF07D/2021, England/MILK-29AF08C/2021, England/MILK-29AF0AA/2021, England/MILK-29AF0B9/2021, England/MILK-29AF0C8/2021, England/MILK-29AF0D7/2021, England/MILK-29AF0E6/2021, England/MILK-29AF0F5/2021, England/MILK-29AF110/2021, England/MILK-29AF12F/2021, England/MILK-29AF13E/2021, England/MILK-29AF14D/2021, England/MILK-29AF15C/2021, England/MILK-29AF16B/2021, England/MILK-29AF17A/2021, England/MILK-29AF189/2021, England/MILK-29AF198/2021, England/MILK-29AF1A7/2021, England/MILK-29AF1B6/2021, England/MILK-29AF1C5/2021, England/MILK-29AF1D4/2021, England/MILK-29AF1F2/2021, England/MILK-29AF21D/2021, England/MILK-29AF22C/2021, England/MILK-29AF23B/2021, England/MILK-29AF24A/2021, England/MILK-29AF259/2021, England/MILK-29AF268/2021, England/MILK-29AF277/2021, England/MILK-29AF286/2021, England/MILK-29AF295/2021, England/MILK-29AF2A4/2021, England/MILK-29AF2B3/2021, England/MILK-29AF2C2/2021, England/MILK-29AF2E0/2021, England/MILK-29AF2FF/2021, England/MILK-29AF30B/2021, England/MILK-29AF31A/2021, England/MILK-29AF338/2021, England/MILK-29AF347/2021, England/MILK-29AF356/2021, England/MILK-29AF365/2021, England/MILK-29AF374/2021, England/MILK-29AF383/2021, England/MILK-29AF392/2021, England/MILK-29AF3B0/2021, England/MILK-29AF3CF/2021, England/MILK-29AF3DE/2021, England/MILK-29AF3ED/2021, England/MILK-29AF408/2021, England/MILK-29AF417/2021, England/MILK-29AF426/2021, England/MILK-29AF444/2021, England/MILK-29AF453/2021, England/MILK-29AF471/2021, England/MILK-29AF480/2021, England/MILK-29B0C1B/2021, England/MILK-29B0C2A/2021, England/MILK-29B0C39/2021, England/MILK-29B0C57/2021, England/MILK-29B0C66/2021, England/MILK-29B0C75/2021, England/MILK-29B0C84/2021, England/MILK-29B0C93/2021, England/MILK-29B0CA2/2021, England/MILK-29B0CB1/2021, England/MILK-29B0CC0/2021, England/MILK-29B0CDF/2021, England/MILK-29B0CFD/2021, England/MILK-29B0D09/2021, England/MILK-29B0D18/2021, England/MILK-29B0D27/2021, England/MILK-29B0D36/2021, England/MILK-29B0D45/2021, England/MILK-29B0D54/2021, England/MILK-29B0D63/2021, England/MILK-29B0D72/2021, England/MILK-29B0D81/2021, England/MILK-29B0D90/2021, England/MILK-29B0DAF/2021, England/MILK-29B0DBE/2021, England/MILK-29B0DCD/2021, England/MILK-29B0DDC/2021, England/MILK-29B0DEB/2021, England/MILK-29B0E06/2021, England/MILK-29B0E15/2021, England/MILK-29B0E33/2021, England/MILK-29B0E42/2021, England/MILK-29B0E51/2021, England/MILK-29B0E7F/2021, England/MILK-29B0E8E/2021, England/MILK-29B0E9D/2021, England/MILK-29B0EAC/2021, England/MILK-29B0EBB/2021, England/MILK-29B0ECA/2021, England/MILK-29B0ED9/2021, England/MILK-29B0EE8/2021, England/MILK-29B0EF7/2021, England/MILK-29B0F03/2021, England/MILK-29B0F12/2021, England/MILK-29B0F30/2021, England/MILK-29B0F4F/2021, England/MILK-29B0F5E/2021, England/MILK-29B0F6D/2021, England/MILK-29B0F7C/2021, England/MILK-29B0F8B/2021, England/MILK-29B0F9A/2021, England/MILK-29B0FA9/2021, England/MILK-29B0FB8/2021, England/MILK-29B0FC7/2021, England/MILK-29B0FD6/2021, England/MILK-29B0FE5/2021, England/MILK-29B100F/2021, England/MILK-29B102D/2021, England/MILK-29B103C/2021, England/MILK-29B105A/2021, England/MILK-29B1069/2021, England/MILK-29B1078/2021, England/MILK-29B1087/2021, England/MILK-29B1096/2021, England/MILK-29B10B4/2021, England/MILK-29B10C3/2021, England/MILK-29B10D2/2021, England/MILK-29B10E1/2021, England/MILK-29B10F0/2021, England/MILK-29B110C/2021, England/MILK-29B111B/2021, England/MILK-29B112A/2021, England/MILK-29B1139/2021, England/MILK-29B1148/2021, England/MILK-29B1157/2021, England/MILK-29B1166/2021, England/MILK-29B1175/2021, England/MILK-29B1193/2021, England/MILK-29B11A2/2021, England/MILK-29B11B1/2021, England/MILK-29B11C0/2021, England/MILK-29B11DF/2021, England/MILK-29B11EE/2021, England/MILK-29B11FD/2021, England/MILK-29B1209/2021, England/MILK-29B1218/2021, England/MILK-29B1227/2021, England/MILK-29B1236/2021, England/MILK-29B1245/2021, England/MILK-29B1254/2021, England/MILK-29B1290/2021, England/MILK-29B12AF/2021, England/MILK-29B12BE/2021, England/MILK-29B12CD/2021, England/MILK-29B12EB/2021, England/MILK-29B12FA/2021, England/MILK-29B1306/2021, England/MILK-29B1315/2021, England/MILK-29B1324/2021, England/MILK-29B1342/2021, England/MILK-29B1360/2021, England/MILK-29B137F/2021, England/MILK-29B138E/2021, England/MILK-29B139D/2021, England/MILK-29B13CA/2021, England/MILK-29B13D9/2021, England/MILK-29B13E8/2021, England/MILK-29B13F7/2021, England/MILK-29B1403/2021, England/MILK-29B1430/2021, England/MILK-29B144F/2021, England/MILK-29B145E/2021, England/MILK-29B146D/2021, England/MILK-29B147C/2021, England/MILK-29B148B/2021, England/MILK-29B149A/2021, England/MILK-29B14A9/2021, England/MILK-29B14D6/2021, England/MILK-29B14E5/2021, England/MILK-29B14F4/2021, England/MILK-29B1500/2021, England/MILK-29B151F/2021, England/MILK-29B152E/2021, England/MILK-29B153D/2021, England/MILK-29B155B/2021, England/MILK-29B1588/2021, England/MILK-29B1597/2021, England/MILK-29B15A6/2021, England/MILK-29B15C4/2021, England/MILK-29B15D3/2021, England/MILK-29B15E2/2021, England/MILK-29B160D/2021, England/MILK-29B161C/2021, England/MILK-29B162B/2021, England/MILK-29B1649/2021, England/MILK-29B1658/2021, England/MILK-29B1667/2021, England/MILK-29B1676/2021, England/MILK-29B1685/2021, England/MILK-29B1694/2021, England/MILK-29B16A3/2021, England/MILK-29B16B2/2021, England/MILK-29B16C1/2021, England/MILK-29B16D0/2021, England/MILK-29B16EF/2021, England/MILK-29B16FE/2021, England/MILK-29B170A/2021, England/MILK-29B1719/2021, England/MILK-29B1728/2021, England/MILK-29B1737/2021, England/MILK-29B1746/2021, England/MILK-29B1755/2021, England/MILK-29B1764/2021, England/MILK-29B1782/2021, England/MILK-29B1791/2021, England/MILK-29B17A0/2021, England/MILK-29B17CE/2021, England/MILK-29B1DBD/2021, England/MILK-29B1DCC/2021, England/MILK-29B1DDB/2021, England/MILK-29B1DEA/2021, England/MILK-29B1DF9/2021, England/MILK-29B1E05/2021, England/MILK-29B1E14/2021, England/MILK-29B1E23/2021, England/MILK-29B1E50/2021, England/MILK-29B1E6F/2021, England/MILK-29B1E7E/2021, England/MILK-29B1E8D/2021, England/MILK-29B1E9C/2021, England/MILK-29B1EAB/2021, England/MILK-29B1EC9/2021, England/MILK-29B1ED8/2021, England/MILK-29B1EE7/2021, England/MILK-29B1EF6/2021, England/MILK-29B1F02/2021, England/MILK-29B1F20/2021, England/MILK-29B1F3F/2021, England/MILK-29B1F4E/2021, England/MILK-29B1F5D/2021, England/MILK-29B1F6C/2021, England/MILK-29B1F7B/2021, England/MILK-29B1F8A/2021, England/MILK-29B1F99/2021, England/MILK-29B1FA8/2021, England/MILK-29B1FB7/2021, England/MILK-29B1FC6/2021, England/MILK-29B1FD5/2021, England/MILK-29B1FE4/2021, England/MILK-29B1FF3/2021, England/MILK-29B200E/2021, England/MILK-29B201D/2021, England/MILK-29B202C/2021, England/MILK-29B2059/2021, England/MILK-29B2068/2021, England/MILK-29B2086/2021, England/MILK-29B20A4/2021, England/MILK-29B20B3/2021, England/MILK-29B20C2/2021, England/MILK-29B20D1/2021, England/MILK-29B20E0/2021, England/MILK-29B20FF/2021, England/MILK-29B2129/2021, England/MILK-29B2138/2021, England/MILK-29B2147/2021, England/MILK-29B2156/2021, England/MILK-29B2192/2021, England/MILK-29B21A1/2021, England/MILK-29B21CF/2021, England/MILK-29B21ED/2021, England/MILK-29B21FC/2021, England/MILK-29B2208/2021, England/MILK-29B2217/2021, England/MILK-29B2226/2021, England/MILK-29B2235/2021, England/MILK-29B2244/2021, England/MILK-29B2253/2021, England/MILK-29B2262/2021, England/MILK-29B2271/2021, England/MILK-29B229F/2021, England/MILK-29B22AE/2021, England/MILK-29B22BD/2021, England/MILK-29B22EA/2021, England/MILK-29B22F9/2021, England/MILK-29B2305/2021, England/MILK-29B2314/2021, England/MILK-29B2323/2021, England/MILK-29B2332/2021, England/MILK-29B2341/2021, England/MILK-29B2350/2021, England/MILK-29B236F/2021, England/MILK-29B237E/2021, England/MILK-29B297C/2021, England/MILK-29B298B/2021, England/MILK-29B299A/2021, England/MILK-29B29A9/2021, England/MILK-29B29E5/2021, England/MILK-29B29F4/2021, England/MILK-29B2A00/2021, England/MILK-29B2A1F/2021, England/MILK-29B2A2E/2021, England/MILK-29B2A3D/2021, England/MILK-29B2A5B/2021, England/MILK-29B2A79/2021, England/MILK-29B2A88/2021, England/MILK-29B2A97/2021, England/MILK-29B2AA6/2021, England/MILK-29B2AB5/2021, England/MILK-29B2AC4/2021, England/MILK-29B2AD3/2021, England/MILK-29B2AE2/2021, England/MILK-29B2AF1/2021, England/MILK-29B2B0D/2021, England/MILK-29B2B1C/2021, England/MILK-29B2B2B/2021, England/MILK-29B2B3A/2021, England/MILK-29B2B49/2021, England/MILK-29B2B58/2021, England/MILK-29B2B67/2021, England/MILK-29B2BA3/2021, England/MILK-29B2BB2/2021, England/MILK-29B2BD0/2021, England/MILK-29B2BEF/2021, England/MILK-29B2BFE/2021, England/MILK-29B2C0A/2021, England/MILK-29B2C19/2021, England/MILK-29B2C28/2021, England/MILK-29B2C37/2021, England/MILK-29B2C55/2021, England/MILK-29B2C64/2021, England/MILK-29B2C73/2021, England/MILK-29B2CA0/2021, England/MILK-29B2CCE/2021, England/MILK-29B2CDD/2021, England/MILK-29B2CEC/2021, England/MILK-29B2CFB/2021, England/MILK-29B2D07/2021, England/MILK-29B2D25/2021, England/MILK-29B2D34/2021, England/MILK-29B2D43/2021, England/MILK-29B2D61/2021, England/MILK-29B2D70/2021, England/MILK-29B2DBC/2021, England/MILK-29B2DDA/2021, England/MILK-29B2DE9/2021, England/MILK-29B2E13/2021, England/MILK-29B2E22/2021, England/MILK-29B2E31/2021, England/MILK-29B2E5F/2021, England/MILK-29B2E6E/2021, England/MILK-29B2E7D/2021, England/MILK-29B2E8C/2021, England/MILK-29B2E9B/2021, England/MILK-29B2EAA/2021, England/MILK-29B2EC8/2021, England/MILK-29B2ED7/2021, England/MILK-29B2EE6/2021, England/MILK-29B2EF5/2021, England/MILK-29B2F01/2021, England/MILK-29B2F10/2021, England/MILK-29B2F2F/2021, England/MILK-29B2F3E/2021, England/MILK-29B2F4D/2021, England/MILK-29B2F5C/2021, England/MILK-29B2F6B/2021, England/MILK-29B2F7A/2021, England/MILK-29B2F89/2021, England/MILK-29B2F98/2021, England/MILK-29B2FA7/2021, England/MILK-29B2FB6/2021, England/MILK-29B2FC5/2021, England/MILK-29B2FD4/2021, England/MILK-29B2FE3/2021, England/MILK-29B2FF2/2021, England/MILK-29B300D/2021, England/MILK-29B301C/2021, England/MILK-29B302B/2021, England/MILK-29B303A/2021, England/MILK-29B3049/2021, England/MILK-29B3058/2021, England/MILK-29B3067/2021, England/MILK-29B3076/2021, England/MILK-29B3085/2021, England/MILK-29B3094/2021, England/MILK-29B30A3/2021, England/MILK-29B30B2/2021, England/MILK-29B30C1/2021, England/MILK-29B30EF/2021, England/MILK-29B310A/2021, England/MILK-29B3119/2021, England/MILK-29B3128/2021, England/MILK-29B3137/2021, England/MILK-29B3146/2021, England/MILK-29B3155/2021, England/MILK-29B3164/2021, England/MILK-29B3173/2021, England/MILK-29B3182/2021, England/MILK-29B3191/2021, England/MILK-29B31A0/2021, England/MILK-29B31CE/2021, England/MILK-29B31DD/2021, England/MILK-29B31EC/2021, England/MILK-29B3207/2021, England/MILK-29B3216/2021, England/MILK-29B3234/2021, England/MILK-29B3243/2021, England/MILK-29B3261/2021, England/MILK-29B3270/2021, England/MILK-29B32AD/2021, England/MILK-29B32BC/2021, England/MILK-29B32CB/2021, England/MILK-29B32DA/2021, England/MILK-29B32E9/2021, England/MILK-29B3304/2021, England/MILK-29B3313/2021, England/MILK-29B3322/2021, England/MILK-29B3331/2021, England/MILK-29B3340/2021, England/MILK-29B336E/2021, England/MILK-29B337D/2021, England/MILK-29B338C/2021, England/MILK-29B339B/2021, England/MILK-29B33AA/2021, England/MILK-29B33B9/2021, England/MILK-29B33C8/2021, England/MILK-29B33D7/2021, England/MILK-29B33E6/2021, England/MILK-29B33F5/2021, England/MILK-29B3401/2021, England/MILK-29B3410/2021, England/MILK-29B342F/2021, England/MILK-29B343E/2021, England/MILK-29B344D/2021, England/MILK-29B345C/2021, England/MILK-29B346B/2021, England/MILK-29B347A/2021, England/MILK-29B3489/2021, England/MILK-29B3498/2021, England/MILK-29B34A7/2021, England/MILK-29B34B6/2021, England/MILK-29B34D4/2021, England/MILK-29B34E3/2021, England/MILK-29B34F2/2021, England/MILK-29B351D/2021, England/MILK-29B352C/2021, England/MILK-29B353B/2021, England/MILK-29B354A/2021, England/MILK-29B3559/2021, England/MILK-29B3568/2021, England/MILK-29B3577/2021, England/MILK-29B3586/2021, England/MILK-29B3595/2021, England/MILK-29B35A4/2021, England/MILK-29B35C2/2021, England/MILK-29B35D1/2021, England/MILK-29B35FF/2021, England/MILK-29B360B/2021, England/MILK-29B361A/2021, England/MILK-29B3629/2021, England/MILK-29B3638/2021, England/MILK-29B3656/2021, England/MILK-29B3665/2021, England/MILK-29B3674/2021, England/MILK-29B3683/2021, England/MILK-29B3692/2021, England/MILK-29B36A1/2021, England/MILK-29B36B0/2021, England/MILK-29B36CF/2021, England/MILK-29B36ED/2021, England/MILK-29B36FC/2021, England/MILK-29B3708/2021, England/MILK-29B3717/2021, England/MILK-29B3735/2021, England/MILK-29B3744/2021, England/MILK-29B3753/2021, England/MILK-29B3762/2021, England/MILK-29B3771/2021, England/MILK-29B3780/2021, England/MILK-29B379F/2021, England/MILK-29B37AE/2021, England/MILK-29B37BD/2021, England/MILK-29B37CC/2021, England/MILK-29B37DB/2021, England/MILK-29B37EA/2021, England/MILK-29B37F9/2021, England/MILK-29B3805/2021, England/MILK-29B3823/2021, England/MILK-29B3832/2021, England/MILK-29B3841/2021, England/MILK-29B386F/2021, England/MILK-29B387E/2021, England/MILK-29B389C/2021, England/MILK-29B38AB/2021, England/MILK-29B38BA/2021, England/MILK-29B38C9/2021, England/MILK-29B38D8/2021, England/MILK-29B38E7/2021, England/MILK-29B3911/2021, England/MILK-29B3920/2021, England/MILK-29B393F/2021, England/MILK-29B395D/2021, England/MILK-29B397B/2021, England/MILK-29B3999/2021, England/MILK-29B39A8/2021, England/MILK-29B39B7/2021, England/MILK-29B39C6/2021, England/MILK-29B39D5/2021, England/MILK-29B39E4/2021, England/MILK-29B39F3/2021, England/MILK-29B3A0F/2021, England/MILK-29B3A1E/2021, England/MILK-29B3A2D/2021, England/MILK-29B3A3C/2021, England/MILK-29B3A4B/2021, England/MILK-29B3A87/2021, England/MILK-29B3A96/2021, England/MILK-29B3AA5/2021, England/MILK-29B3AB4/2021, England/MILK-29B3AC3/2021, England/MILK-29B3AE1/2021, England/MILK-29B3AF0/2021, England/MILK-29B3B0C/2021, England/MILK-29B3B48/2021, England/MILK-29B3B57/2021, England/MILK-29B3B75/2021, England/MILK-29B3B93/2021, England/MILK-29B3BB1/2021, England/MILK-29B3BC0/2021, England/MILK-29B3BEE/2021, England/MILK-29B3C09/2021, England/MILK-29B3C18/2021, England/MILK-29B3C27/2021, England/MILK-29B3C36/2021, England/MILK-29B3C63/2021, England/MILK-29B3C81/2021, England/MILK-29B3C90/2021, England/MILK-29B3CAF/2021, England/MILK-29B3CBE/2021, England/MILK-29B3CCD/2021, England/MILK-29B3CDC/2021, England/MILK-29B3CEB/2021, England/MILK-29B3CFA/2021, England/MILK-29B3D06/2021, England/MILK-29B3D15/2021, England/MILK-29B3D24/2021, England/MILK-29B3D33/2021, England/MILK-29B3D42/2021, England/MILK-29B3D51/2021, England/MILK-29B3D60/2021, England/MILK-29B3D8E/2021, England/MILK-29B3DAC/2021, England/MILK-29B3DBB/2021, England/MILK-29B3DCA/2021, England/MILK-29B3DD9/2021, England/MILK-29B3DE8/2021, England/MILK-29B3E03/2021, England/MILK-29B3E12/2021, England/MILK-29B3E21/2021, England/MILK-29B3E30/2021, England/MILK-29B3E4F/2021, England/MILK-29B3E5E/2021, England/MILK-29B3E6D/2021, England/MILK-29B3E7C/2021, England/MILK-29B3E8B/2021, England/MILK-29B3E9A/2021, England/MILK-29B3EA9/2021, England/MILK-29B3EB8/2021, England/MILK-29B3EC7/2021, England/MILK-29B3ED6/2021, England/MILK-29B3EF4/2021, England/MILK-29B3F1F/2021, England/MILK-29B3F2E/2021, England/MILK-29B3F3D/2021, England/MILK-29B3F5B/2021, England/MILK-29B3F79/2021, England/MILK-29B3FC4/2021, England/MILK-29B3FF1/2021, England/MILK-29B402A/2021, England/MILK-29B4039/2021, England/MILK-29B4048/2021, England/MILK-29B4057/2021, England/MILK-29B4066/2021, England/MILK-29B4075/2021, England/MILK-29B4084/2021, England/MILK-29B4093/2021, England/MILK-29B40B1/2021, England/MILK-29B40C0/2021, England/MILK-29B40DF/2021, England/MILK-29B40EE/2021, England/MILK-29B5496/2021, England/MILK-29B54B4/2021, England/MILK-29B54C3/2021, England/MILK-29B54E1/2021, England/MILK-29B54F0/2021, England/MILK-29B550C/2021, England/MILK-29B551B/2021, England/MILK-29B552A/2021, England/MILK-29B5557/2021, England/MILK-29B5566/2021, England/MILK-29B5575/2021, England/MILK-29B55A2/2021, England/MILK-29B55B1/2021, England/MILK-29B55C0/2021, England/MILK-29B55DF/2021, England/MILK-29B55EE/2021, England/MILK-29B5618/2021, England/MILK-29B5627/2021, England/MILK-29B5636/2021, England/MILK-29B5645/2021, England/MILK-29B5654/2021, England/MILK-29B5672/2021, England/MILK-29B8396/2021, England/MILK-29B83A5/2021, England/MILK-29B83B4/2021, England/MILK-29B83C3/2021, England/MILK-29B840C/2021, England/MILK-29B842A/2021, England/MILK-29B8448/2021, England/MILK-29B8457/2021, England/MILK-29B8475/2021, England/MILK-29B84A2/2021, England/MILK-29B84B1/2021, England/MILK-29B84C0/2021, England/MILK-29B84DF/2021, England/MILK-29B8509/2021, England/MILK-29B8518/2021, England/MILK-29B8563/2021, England/MILK-29B8572/2021, England/MILK-29B8590/2021, England/MILK-29B85AF/2021, England/MILK-29B85DC/2021, England/MILK-29B85EB/2021, England/MILK-29B85FA/2021, England/MILK-29B8615/2021, England/MILK-29B8624/2021, England/MILK-29B8633/2021, England/MILK-29B8660/2021, England/MILK-29B868E/2021, England/MILK-29B86AC/2021, England/MILK-29B86BB/2021, England/MILK-29B86F7/2021, England/MILK-29B8703/2021, England/MILK-29B8712/2021, England/MILK-29B8721/2021, England/MILK-29B8730/2021, England/MILK-29B875E/2021, England/MILK-29B877C/2021, England/MILK-29B879A/2021, England/MILK-29B87A9/2021, England/MILK-29B87B8/2021, England/MILK-29B87C7/2021, England/MILK-29B87E5/2021, England/MILK-29B87F4/2021, England/MILK-29B8800/2021, England/MILK-29B881F/2021, England/MILK-29B883D/2021, England/MILK-29B884C/2021, England/MILK-29B885B/2021, England/MILK-29B886A/2021, England/MILK-29B8888/2021, England/MILK-29B88A6/2021, England/MILK-29B88B5/2021, England/MILK-29B88C4/2021, England/MILK-29B88D3/2021, England/MILK-29B88E2/2021, England/MILK-29B88F1/2021, England/MILK-29B890D/2021, England/MILK-29B892B/2021, England/MILK-29B893A/2021, England/MILK-29B8949/2021, England/MILK-29B8958/2021, England/MILK-29B8967/2021, England/MILK-29B9B15/2021, England/MILK-29B9B33/2021, England/MILK-29B9B60/2021, England/MILK-29B9B7F/2021, England/MILK-29B9B9D/2021, England/MILK-29B9BBB/2021, England/MILK-29B9BCA/2021, England/MILK-29B9BE8/2021, England/MILK-29B9BF7/2021, England/MILK-29B9C03/2021, England/MILK-29B9C12/2021, England/MILK-29B9C21/2021, England/MILK-29B9C30/2021, England/MILK-29B9C5E/2021, England/MILK-29B9C7C/2021, England/MILK-29B9CA9/2021, England/MILK-29B9CB8/2021, England/MILK-29B9CD6/2021, England/MILK-29B9CE5/2021, England/MILK-29B9CF4/2021, England/MILK-29B9D00/2021, England/MILK-29B9D1F/2021, England/MILK-29B9D2E/2021, England/MILK-29B9D3D/2021, England/MILK-29B9D4C/2021, England/MILK-29B9D5B/2021, England/MILK-29B9D6A/2021, England/MILK-29B9D79/2021, England/MILK-29B9D88/2021, England/MILK-29B9DB5/2021, England/MILK-29B9DC4/2021, England/MILK-29B9DE2/2021, England/MILK-29B9DF1/2021, England/MILK-29B9E0D/2021, England/MILK-29B9E1C/2021, England/MILK-29B9E2B/2021, England/MILK-29B9E49/2021, England/MILK-29B9E85/2021, England/MILK-29B9E94/2021, England/MILK-29B9EA3/2021, England/MILK-29B9EB2/2021, England/MILK-29B9ED0/2021, England/MILK-29B9EEF/2021, England/MILK-29B9EFE/2021, England/MILK-29B9F0A/2021, England/MILK-29B9F19/2021, England/MILK-29B9F28/2021, England/MILK-29B9F37/2021, England/MILK-29B9F46/2021, England/MILK-29B9F55/2021, England/MILK-29B9F64/2021, England/MILK-29B9F73/2021, England/MILK-29B9F82/2021, England/MILK-29B9F91/2021, England/MILK-29B9FA0/2021, England/MILK-29B9FBF/2021, England/MILK-29B9FCE/2021, England/MILK-29B9FEC/2021, England/MILK-29BA015/2021, England/MILK-29BA024/2021, England/MILK-29BA051/2021, England/MILK-29BA060/2021, England/MILK-29BA08E/2021, England/MILK-29BA09D/2021, England/MILK-29BA0AC/2021, England/MILK-29BA0BB/2021, England/MILK-29BA0CA/2021, England/MILK-29BA0D9/2021, England/MILK-29BA0E8/2021, England/MILK-29BA6D7/2021, England/MILK-29BA6E6/2021, England/MILK-29BA6F5/2021, England/MILK-29BA710/2021, England/MILK-29BA73E/2021, England/MILK-29BA74D/2021, England/MILK-29BA75C/2021, England/MILK-29BA76B/2021, England/MILK-29BA77A/2021, England/MILK-29BA798/2021, England/MILK-29BA7A7/2021, England/MILK-29BA7B6/2021, England/MILK-29BA7D4/2021, England/MILK-29BA7E3/2021, England/MILK-29BA7F2/2021, England/MILK-29BA80E/2021, England/MILK-29BA81D/2021, England/MILK-29BA82C/2021, England/MILK-29BA83B/2021, England/MILK-29BA859/2021, England/MILK-29BA868/2021, England/MILK-29BA877/2021, England/MILK-29BA886/2021, England/MILK-29BA895/2021, England/MILK-29BA8A4/2021, England/MILK-29BA8B3/2021, England/MILK-29BA8C2/2021, England/MILK-29BA8D1/2021, England/MILK-29BA8FF/2021, England/MILK-29BA90B/2021, England/MILK-29BA929/2021, England/MILK-29BA956/2021, England/MILK-29BA965/2021, England/MILK-29BA974/2021, England/MILK-29BA983/2021, England/MILK-29BA992/2021, England/MILK-29BA9A1/2021, England/MILK-29BA9B0/2021, England/MILK-29BA9CF/2021, England/MILK-29BA9DE/2021, England/MILK-29BA9ED/2021, England/MILK-29BA9FC/2021, England/MILK-29BAA08/2021, England/MILK-29BAA17/2021, England/MILK-29BAA26/2021, England/MILK-29BAA35/2021, England/MILK-29BAA44/2021, England/MILK-29BAA62/2021, England/MILK-29BAA71/2021, England/MILK-29BAA80/2021, England/MILK-29BAA9F/2021, England/MILK-29BAAAE/2021, England/MILK-29BAABD/2021, England/MILK-29BAACC/2021, England/MILK-29BAADB/2021, England/MILK-29BAAEA/2021, England/MILK-29BAB05/2021, England/MILK-29BAB14/2021, England/MILK-29BAB23/2021, England/MILK-29BAB32/2021, England/MILK-29BAB41/2021, England/MILK-29BAB6F/2021, England/MILK-29BAB7E/2021, England/MILK-29BAB8D/2021, England/MILK-29BABAB/2021, England/MILK-29BABBA/2021, England/MILK-29BABC9/2021, England/MILK-29BABD8/2021, England/MILK-29BABE7/2021, England/MILK-29BABF6/2021, England/MILK-29BAC02/2021, England/MILK-29BAC11/2021, England/MILK-29BAC20/2021, England/MILK-29BAC3F/2021, England/MILK-29BAC4E/2021, England/MILK-29BAC5D/2021, England/MILK-29BAC6C/2021, England/MILK-29BAC7B/2021, England/MILK-29BAC8A/2021, England/MILK-29BAC99/2021, England/MILK-29BACA8/2021, England/MILK-29BBE56/2021, England/MILK-29BBE74/2021, England/MILK-29BBE83/2021, England/MILK-29BBE92/2021, England/MILK-29BBEA1/2021, England/MILK-29BBEFC/2021, England/MILK-29BBF08/2021, England/MILK-29BBF35/2021, England/MILK-29BBF53/2021, England/MILK-29BBF62/2021, England/MILK-29BBF71/2021, England/MILK-29BBF9F/2021, England/MILK-29BBFCC/2021, England/MILK-29BBFEA/2021, England/MILK-29BC013/2021, England/MILK-29BC031/2021, England/MILK-29BC040/2021, England/MILK-29BC06E/2021, England/MILK-29BC07D/2021, England/MILK-29BC09B/2021, England/MILK-29BC0AA/2021, England/MILK-29BC0C8/2021, England/MILK-29BC0F5/2021, England/MILK-29BC101/2021, England/MILK-29BC13E/2021, England/MILK-29BC14D/2021, England/MILK-29BC15C/2021, England/MILK-29BC16B/2021, England/MILK-29BC17A/2021, England/MILK-29BC198/2021, England/MILK-29BC1A7/2021, England/MILK-29BC1B6/2021, England/MILK-29BC1D4/2021, England/MILK-29BC1E3/2021, England/MILK-29BC1F2/2021, England/MILK-29BC21D/2021, England/MILK-29BC22C/2021, England/MILK-29BC24A/2021, England/MILK-29BC259/2021, England/MILK-29BC277/2021, England/MILK-29BC286/2021, England/MILK-29BC295/2021, England/MILK-29BC2A4/2021, England/MILK-29BC2C2/2021, England/MILK-29BC2E0/2021, England/MILK-29BC30B/2021, England/MILK-29BC31A/2021, England/MILK-29BC338/2021, England/MILK-29BC347/2021, England/MILK-29BC356/2021, England/MILK-29BC365/2021, England/MILK-29BC374/2021, England/MILK-29BC383/2021, England/MILK-29BC392/2021, England/MILK-29BC3A1/2021, England/MILK-29BC3B0/2021, England/MILK-29BC408/2021, England/MILK-29BC417/2021, England/MILK-29BC426/2021, England/MILK-29BCA15/2021, England/MILK-29BCA24/2021, England/MILK-29BCA33/2021, England/MILK-29BCA42/2021, England/MILK-29BCA51/2021, England/MILK-29BCA60/2021, England/MILK-29BCA7F/2021, England/MILK-29BCA8E/2021, England/MILK-29BCA9D/2021, England/MILK-29BCAAC/2021, England/MILK-29BCACA/2021, England/MILK-29BCAD9/2021, England/MILK-29BCAE8/2021, England/MILK-29BCAF7/2021, England/MILK-29BCB03/2021, England/MILK-29BCB12/2021, England/MILK-29BCB21/2021, England/MILK-29BCB30/2021, England/MILK-29BCB4F/2021, England/MILK-29BCB5E/2021, England/MILK-29BCB6D/2021, England/MILK-29BCB7C/2021, England/MILK-29BCB8B/2021, England/MILK-29BCB9A/2021, England/MILK-29BCBA9/2021, England/MILK-29BCBB8/2021, England/MILK-29BCBC7/2021, England/MILK-29BCBD6/2021, England/MILK-29BCBE5/2021, England/MILK-29BCBF4/2021, England/MILK-29BCC00/2021, England/MILK-29BCC2E/2021, England/MILK-29BCC3D/2021, England/MILK-29BCC4C/2021, England/MILK-29BCC5B/2021, England/MILK-29BCC6A/2021, England/MILK-29BCC79/2021, England/MILK-29BCC88/2021, England/MILK-29BCC97/2021, England/MILK-29BCCA6/2021, England/MILK-29BCCB5/2021, England/MILK-29BCCC4/2021, England/MILK-29BCCE2/2021, England/MILK-29BCCF1/2021, England/MILK-29BCD1C/2021, England/MILK-29BCD2B/2021, England/MILK-29BCD3A/2021, England/MILK-29BCD49/2021, England/MILK-29BCD58/2021, England/MILK-29BCD67/2021, England/MILK-29BCD76/2021, England/MILK-29BCD85/2021, England/MILK-29BCD94/2021, England/MILK-29BCDA3/2021, England/MILK-29BCDB2/2021, England/MILK-29BCDC1/2021, England/MILK-29BCDD0/2021, England/MILK-29BCDEF/2021, England/MILK-29BCDFE/2021, England/MILK-29BCE0A/2021, England/MILK-29BCE19/2021, England/MILK-29BCE28/2021, England/MILK-29BCE37/2021, England/MILK-29BCE46/2021, England/MILK-29BCE55/2021, England/MILK-29BCE64/2021, England/MILK-29BCE73/2021, England/MILK-29BCE82/2021, England/MILK-29BCE91/2021, England/MILK-29BCEA0/2021, England/MILK-29BCEBF/2021, England/MILK-29BCECE/2021, England/MILK-29BCEDD/2021, England/MILK-29BCEEC/2021, England/MILK-29BCEFB/2021, England/MILK-29BCF07/2021, England/MILK-29BCF16/2021, England/MILK-29BCF25/2021, England/MILK-29BCF34/2021, England/MILK-29BCF43/2021, England/MILK-29BCF52/2021, England/MILK-29BCF61/2021, England/MILK-29BCF8F/2021, England/MILK-29BCF9E/2021, England/MILK-29BCFAD/2021, England/MILK-29BCFBC/2021, England/MILK-29BCFCB/2021, England/MILK-29BCFDA/2021, England/MILK-29BCFE9/2021, England/MILK-29BE196/2021, England/MILK-29BE1A5/2021, England/MILK-29BE1B4/2021, England/MILK-29BE1C3/2021, England/MILK-29BE1E1/2021, England/MILK-29BE21B/2021, England/MILK-29BE22A/2021, England/MILK-29BE239/2021, England/MILK-29BE248/2021, England/MILK-29BE257/2021, England/MILK-29BE266/2021, England/MILK-29BE275/2021, England/MILK-29BE2A2/2021, England/MILK-29BE2B1/2021, England/MILK-29BE2C0/2021, England/MILK-29BE2DF/2021, England/MILK-29BE2FD/2021, England/MILK-29BE309/2021, England/MILK-29BE318/2021, England/MILK-29BE336/2021, England/MILK-29BE345/2021, England/MILK-29BE354/2021, England/MILK-29BE363/2021, England/MILK-29BE372/2021, England/MILK-29BE381/2021, England/MILK-29BE390/2021, England/MILK-29BE3AF/2021, England/MILK-29BE3BE/2021, England/MILK-29BE3CD/2021, England/MILK-29BE3DC/2021, England/MILK-29BE3EB/2021, England/MILK-29BE3FA/2021, England/MILK-29BE406/2021, England/MILK-29BE415/2021, England/MILK-29BE424/2021, England/MILK-29BE433/2021, England/MILK-29BE442/2021, England/MILK-29BE460/2021, England/MILK-29BE47F/2021, England/MILK-29BE48E/2021, England/MILK-29BE4AC/2021, England/MILK-29BE4BB/2021, England/MILK-29BE4D9/2021, England/MILK-29BE4E8/2021, England/MILK-29BE4F7/2021, England/MILK-29BE503/2021, England/MILK-29BE512/2021, England/MILK-29BE530/2021, England/MILK-29BE54F/2021, England/MILK-29BE55E/2021, England/MILK-29BE56D/2021, England/MILK-29BE57C/2021, England/MILK-29BE58B/2021, England/MILK-29BE5A9/2021, England/MILK-29BE5C7/2021, England/MILK-29BE5D6/2021, England/MILK-29BE5F4/2021, England/MILK-29BE600/2021, England/MILK-29BE61F/2021, England/MILK-29BE62E/2021, England/MILK-29BE63D/2021, England/MILK-29BE64C/2021, England/MILK-29BE65B/2021, England/MILK-29BE66A/2021, England/MILK-29BE688/2021, England/MILK-29BE697/2021, England/MILK-29BE6A6/2021, England/MILK-29BE6B5/2021, England/MILK-29BE6C4/2021, England/MILK-29BE6E2/2021, England/MILK-29BE6F1/2021, England/MILK-29BE70D/2021, England/MILK-29BE73A/2021, England/MILK-29BE749/2021, England/MILK-29BE758/2021, England/MILK-29BE767/2021, England/MILK-29BED65/2021, England/MILK-29BED74/2021, England/MILK-29BED83/2021, England/MILK-29BED92/2021, England/MILK-29BEDA1/2021, England/MILK-29BEDB0/2021, England/MILK-29BEDCF/2021, England/MILK-29BEDDE/2021, England/MILK-29BEDFC/2021, England/MILK-29BEE08/2021, England/MILK-29BEE17/2021, England/MILK-29BEE26/2021, England/MILK-29BEE35/2021, England/MILK-29BEE44/2021, England/MILK-29BEE53/2021, England/MILK-29BEE62/2021, England/MILK-29BEE71/2021, England/MILK-29BEE80/2021, England/MILK-29BEE9F/2021, England/MILK-29BEEAE/2021, England/MILK-29BEECC/2021, England/MILK-29BEEDB/2021, England/MILK-29BEEF9/2021, England/MILK-29BEF05/2021, England/MILK-29BEF14/2021, England/MILK-29BEF23/2021, England/MILK-29BEF32/2021, England/MILK-29BEF50/2021, England/MILK-29BEF7E/2021, England/MILK-29BEF8D/2021, England/MILK-29BEF9C/2021, England/MILK-29BEFAB/2021, England/MILK-29BEFBA/2021, England/MILK-29BEFC9/2021, England/MILK-29BEFD8/2021, England/MILK-29BEFE7/2021, England/MILK-29BEFF6/2021, England/MILK-29BF001/2021, England/MILK-29BF03E/2021, England/MILK-29BF04D/2021, England/MILK-29BF05C/2021, England/MILK-29BF06B/2021, England/MILK-29BF07A/2021, England/MILK-29BF098/2021, England/MILK-29BF0A7/2021, England/MILK-29BF0B6/2021, England/MILK-29BF0C5/2021, England/MILK-29BF0D4/2021, England/MILK-29BF10E/2021, England/MILK-29BF11D/2021, England/MILK-29BF12C/2021, England/MILK-29BF13B/2021, England/MILK-29BF168/2021, England/MILK-29BF186/2021, England/MILK-29BF195/2021, England/MILK-29BF1A4/2021, England/MILK-29BF1B3/2021, England/MILK-29BF1C2/2021, England/MILK-29BF1D1/2021, England/MILK-29BF1E0/2021, England/MILK-29BF1FF/2021, England/MILK-29BF21A/2021, England/MILK-29BF229/2021, England/MILK-29BF247/2021, England/MILK-29BF256/2021, England/MILK-29BF265/2021, England/MILK-29BF283/2021, England/MILK-29BF292/2021, England/MILK-29BF2A1/2021, England/MILK-29BF2B0/2021, England/MILK-29BF2CF/2021, England/MILK-29BF2DE/2021, England/MILK-29BF2ED/2021, England/MILK-29BF2FC/2021, England/MILK-29BF308/2021, England/MILK-29BF317/2021, England/MILK-29BF326/2021, England/MILK-29BFEF8/2021, England/MILK-29BFF04/2021, England/MILK-29BFF13/2021, England/MILK-29BFF22/2021, England/MILK-29BFF31/2021, England/MILK-29BFF40/2021, England/MILK-29BFF5F/2021, England/MILK-29BFF6E/2021, England/MILK-29BFF7D/2021, England/MILK-29BFF8C/2021, England/MILK-29BFF9B/2021, England/MILK-29BFFAA/2021, England/MILK-29BFFB9/2021, England/MILK-29BFFD7/2021, England/MILK-29BFFE6/2021, England/MILK-29C000D/2021, England/MILK-29C001C/2021, England/MILK-29C002B/2021, England/MILK-29C003A/2021, England/MILK-29C0049/2021, England/MILK-29C0058/2021, England/MILK-29C0067/2021, England/MILK-29C0085/2021, England/MILK-29C0094/2021, England/MILK-29C00A3/2021, England/MILK-29C00B2/2021, England/MILK-29C00C1/2021, England/MILK-29C00D0/2021, England/MILK-29C00FE/2021, England/MILK-29C010A/2021, England/MILK-29C0119/2021, England/MILK-29C0128/2021, England/MILK-29C0137/2021, England/MILK-29C0146/2021, England/MILK-29C0155/2021, England/MILK-29C0173/2021, England/MILK-29C0182/2021, England/MILK-29C0191/2021, England/MILK-29C01A0/2021, England/MILK-29C01BF/2021, England/MILK-29C01CE/2021, England/MILK-29C01DD/2021, England/MILK-29C01EC/2021, England/MILK-29C01FB/2021, England/MILK-29C0207/2021, England/MILK-29C0216/2021, England/MILK-29C0234/2021, England/MILK-29C0243/2021, England/MILK-29C0261/2021, England/MILK-29C028F/2021, England/MILK-29C029E/2021, England/MILK-29C02AD/2021, England/MILK-29C02BC/2021, England/MILK-29C02DA/2021, England/MILK-29C02F8/2021, England/MILK-29C0304/2021, England/MILK-29C0313/2021, England/MILK-29C0322/2021, England/MILK-29C0331/2021, England/MILK-29C0340/2021, England/MILK-29C035F/2021, England/MILK-29C037D/2021, England/MILK-29C038C/2021, England/MILK-29C039B/2021, England/MILK-29C03AA/2021, England/MILK-29C03B9/2021, England/MILK-29C03C8/2021, England/MILK-29C03D7/2021, England/MILK-29C03E6/2021, England/MILK-29C03F5/2021, England/MILK-29C0401/2021, England/MILK-29C0410/2021, England/MILK-29C042F/2021, England/MILK-29C043E/2021, England/MILK-29C046B/2021, England/MILK-29C047A/2021, England/MILK-29C0489/2021, England/MILK-29C0498/2021, England/MILK-29C04B6/2021, England/MILK-29C04D4/2021, England/MILK-29C04E3/2021, England/MILK-29C04F2/2021, England/MILK-29C050E/2021, England/MILK-29C051D/2021, England/MILK-29C052C/2021, England/MILK-29C053B/2021, England/MILK-29C0559/2021, England/MILK-29C0568/2021, England/MILK-29C0577/2021, England/MILK-29C0586/2021, England/MILK-29C0595/2021, England/MILK-29C05A4/2021, England/MILK-29C05B3/2021, England/MILK-29C05C2/2021, England/MILK-29C05D1/2021, England/MILK-29C05E0/2021, England/MILK-29C05FF/2021, England/MILK-29C060B/2021, England/MILK-29C061A/2021, England/MILK-29C0629/2021, England/MILK-29C0638/2021, England/MILK-29C0647/2021, England/MILK-29C0656/2021, England/MILK-29C0665/2021, England/MILK-29C0674/2021, England/MILK-29C0683/2021, England/MILK-29C0692/2021, England/MILK-29C06A1/2021, England/MILK-29C06B0/2021, England/MILK-29C06CF/2021, England/MILK-29C06FC/2021, England/MILK-29C0708/2021, England/MILK-29C0717/2021, England/MILK-29C0735/2021, England/MILK-29C0744/2021, England/MILK-29C0753/2021, England/MILK-29C0780/2021, England/MILK-29C079F/2021, England/MILK-29C07AE/2021, England/MILK-29C07BD/2021, England/MILK-29C07DB/2021, England/MILK-29C07EA/2021, England/MILK-29C07F9/2021, England/MILK-29C0805/2021, England/MILK-29C0814/2021, England/MILK-29C0832/2021, England/MILK-29C0841/2021, England/MILK-29C086F/2021, England/MILK-29C087E/2021, England/MILK-29C088D/2021, England/MILK-29C08D8/2021, England/MILK-29C08E7/2021, England/MILK-29C08F6/2021, England/MILK-29C0902/2021, England/MILK-29C0920/2021, England/MILK-29C094E/2021, England/MILK-29C095D/2021, England/MILK-29C096C/2021, England/MILK-29C097B/2021, England/MILK-29C098A/2021, England/MILK-29C09A8/2021, England/MILK-29C09B7/2021, England/MILK-29C09D5/2021, England/MILK-29C09F3/2021, England/MILK-29C0A0F/2021, England/MILK-29C0A1E/2021, England/MILK-29C0A2D/2021, England/MILK-29C0A4B/2021, England/MILK-29C0A5A/2021, England/MILK-29C0A69/2021, England/MILK-29C0A78/2021, England/MILK-29C0A87/2021, England/MILK-29C0AA5/2021, England/MILK-29C1C53/2021, England/MILK-29C1C62/2021, England/MILK-29C1C80/2021, England/MILK-29C1C9F/2021, England/MILK-29C1CAE/2021, England/MILK-29C1CBD/2021, England/MILK-29C1CCC/2021, England/MILK-29C1CDB/2021, England/MILK-29C1CEA/2021, England/MILK-29C1CF9/2021, England/MILK-29C1D05/2021, England/MILK-29C1D14/2021, England/MILK-29C1D23/2021, England/MILK-29C1D32/2021, England/MILK-29C1D41/2021, England/MILK-29C1D50/2021, England/MILK-29C1D6F/2021, England/MILK-29C1D7E/2021, England/MILK-29C1D8D/2021, England/MILK-29C1D9C/2021, England/MILK-29C1DAB/2021, England/MILK-29C1DBA/2021, England/MILK-29C1DC9/2021, England/MILK-29C1DD8/2021, England/MILK-29C1DE7/2021, England/MILK-29C1DF6/2021, England/MILK-29C1E11/2021, England/MILK-29C1E20/2021, England/MILK-29C1E3F/2021, England/MILK-29C1E4E/2021, England/MILK-29C1E5D/2021, England/MILK-29C1E6C/2021, England/MILK-29C1E7B/2021, England/MILK-29C1E99/2021, England/MILK-29C1EA8/2021, England/MILK-29C1EB7/2021, England/MILK-29C1EC6/2021, England/MILK-29C1ED5/2021, England/MILK-29C1EE4/2021, England/MILK-29C1EF3/2021, England/MILK-29C1F0F/2021, England/MILK-29C1F1E/2021, England/MILK-29C1F2D/2021, England/MILK-29C1F3C/2021, England/MILK-29C1F4B/2021, England/MILK-29C1F5A/2021, England/MILK-29C1F69/2021, England/MILK-29C1F78/2021, England/MILK-29C1F87/2021, England/MILK-29C1FA5/2021, England/MILK-29C1FB4/2021, England/MILK-29C1FC3/2021, England/MILK-29C1FD2/2021, England/MILK-29C1FE1/2021, England/MILK-29C1FF0/2021, England/MILK-29C200B/2021, England/MILK-29C201A/2021, England/MILK-29C2029/2021, England/MILK-29C2038/2021, England/MILK-29C2047/2021, England/MILK-29C2056/2021, England/MILK-29C2065/2021, England/MILK-29C2083/2021, England/MILK-29C20B0/2021, England/MILK-29C20CF/2021, England/MILK-29C20DE/2021, England/MILK-29C20ED/2021, England/MILK-29C20FC/2021, England/MILK-29C2108/2021, England/MILK-29C2117/2021, England/MILK-29C2126/2021, England/MILK-29C2135/2021, England/MILK-29C2144/2021, England/MILK-29C2153/2021, England/MILK-29C2162/2021, England/MILK-29C2171/2021, England/MILK-29C2180/2021, England/MILK-29C219F/2021, England/MILK-29C21AE/2021, England/MILK-29C21BD/2021, England/MILK-29C21CC/2021, England/MILK-29C21DB/2021, England/MILK-29C21EA/2021, England/MILK-29C21F9/2021, England/MILK-29C2205/2021, England/MILK-29C2214/2021, England/MILK-29C2223/2021, England/MILK-29C2232/2021, England/MILK-29C2241/2021, England/MILK-29C2250/2021, England/MILK-29C226F/2021, England/MILK-29C228D/2021, England/MILK-29C229C/2021, England/MILK-29C22AB/2021, England/MILK-29C22BA/2021, England/MILK-29C22C9/2021, England/MILK-29C22E7/2021, England/MILK-29C2302/2021, England/MILK-29C2320/2021, England/MILK-29C233F/2021, England/MILK-29C235D/2021, England/MILK-29C236C/2021, England/MILK-29C237B/2021, England/MILK-29C238A/2021, England/MILK-29C2399/2021, England/MILK-29C23A8/2021, England/MILK-29C23C6/2021, England/MILK-29C23D5/2021, England/MILK-29C23E4/2021, England/MILK-29C23F3/2021, England/MILK-29C240F/2021, England/MILK-29C241E/2021, England/MILK-29C242D/2021, England/MILK-29C243C/2021, England/MILK-29C244B/2021, England/MILK-29C245A/2021, England/MILK-29C2469/2021, England/MILK-29C2478/2021, England/MILK-29C2487/2021, England/MILK-29C2496/2021, England/MILK-29C24A5/2021, England/MILK-29C24B4/2021, England/MILK-29C24C3/2021, England/MILK-29C24D2/2021, England/MILK-29C24E1/2021, England/MILK-29C251B/2021, England/MILK-29C252A/2021, England/MILK-29C2539/2021, England/MILK-29C2557/2021, England/MILK-29C2566/2021, England/MILK-29C2593/2021, England/MILK-29C25A2/2021, England/MILK-29C25B1/2021, England/MILK-29C25C0/2021, England/MILK-29C25DF/2021, England/MILK-29C25EE/2021, England/MILK-29C25FD/2021, England/MILK-29C2609/2021, England/MILK-29C2618/2021, England/MILK-29C2627/2021, England/MILK-29C2636/2021, England/MILK-29C2663/2021, England/MILK-29C2672/2021, England/MILK-29C2681/2021, England/MILK-29C2690/2021, England/MILK-29C26AF/2021, England/MILK-29C26BE/2021, England/MILK-29C26CD/2021, England/MILK-29C26DC/2021, England/MILK-29C26EB/2021, England/MILK-29C26FA/2021, England/MILK-29C2706/2021, England/MILK-29C2724/2021, England/MILK-29C2733/2021, England/MILK-29C2742/2021, England/MILK-29C2760/2021, England/MILK-29C277F/2021, England/MILK-29C278E/2021, England/MILK-29C279D/2021, England/MILK-29C27AC/2021, England/MILK-29C27BB/2021, England/MILK-29C27CA/2021, England/MILK-29C27D9/2021, England/MILK-29C2812/2021, England/MILK-29C2821/2021, England/MILK-29C2830/2021, England/MILK-29C284F/2021, England/MILK-29C285E/2021, England/MILK-29C286D/2021, England/MILK-29C287C/2021, England/MILK-29C288B/2021, England/MILK-29C28A9/2021, England/MILK-29C28B8/2021, England/MILK-29C28C7/2021, England/MILK-29C28E5/2021, England/MILK-29C28F4/2021, England/MILK-29C2900/2021, England/MILK-29C291F/2021, England/MILK-29C292E/2021, England/MILK-29C293D/2021, England/MILK-29C295B/2021, England/MILK-29C296A/2021, England/MILK-29C2979/2021, England/MILK-29C2988/2021, England/MILK-29C2997/2021, England/MILK-29C29C4/2021, England/MILK-29C29D3/2021, England/MILK-29C29E2/2021, England/MILK-29C29F1/2021, England/MILK-29C2A0D/2021, England/MILK-29C2A2B/2021, England/MILK-29C2A3A/2021, England/MILK-29C2A49/2021, England/MILK-29C2A58/2021, England/MILK-29C2A76/2021, England/MILK-29C2A85/2021, England/MILK-29C2A94/2021, England/MILK-29C2AA3/2021, England/MILK-29C2AB2/2021, England/MILK-29C2AC1/2021, England/MILK-29C2AD0/2021, England/MILK-29C2AEF/2021, England/MILK-29C2AFE/2021, England/MILK-29C2B0A/2021, England/MILK-29C2B19/2021, England/MILK-29C2B28/2021, England/MILK-29C2B37/2021, England/MILK-29C2B55/2021, England/MILK-29C2B64/2021, England/MILK-29C2B73/2021, England/MILK-29C2B82/2021, England/MILK-29C2B91/2021, England/MILK-29C2BA0/2021, England/MILK-29C2BBF/2021, England/MILK-29C2BCE/2021, England/MILK-29C2BDD/2021, England/MILK-29C2BEC/2021, England/MILK-29C2BFB/2021, England/MILK-29C2C16/2021, England/MILK-29C2C25/2021, England/MILK-29C2C34/2021, England/MILK-29C2C43/2021, England/MILK-29C2C52/2021, England/MILK-29C2C61/2021, England/MILK-29C2C70/2021, England/MILK-29C2C8F/2021, England/MILK-29C2CAD/2021, England/MILK-29C2CBC/2021, England/MILK-29C2CCB/2021, England/MILK-29C2CE9/2021, England/MILK-29C2CF8/2021, England/MILK-29C2D04/2021, England/MILK-29C2D13/2021, England/MILK-29C2D22/2021, England/MILK-29C2D40/2021, England/MILK-29C2D5F/2021, England/MILK-29C2D6E/2021, England/MILK-29C2D7D/2021, England/MILK-29C2D8C/2021, England/MILK-29C2DB9/2021, England/MILK-29C2DC8/2021, England/MILK-29C2DD7/2021, England/MILK-29C2DE6/2021, England/MILK-29C2DF5/2021, England/MILK-29C2E01/2021, England/MILK-29C2E2F/2021, England/MILK-29C2E3E/2021, England/MILK-29C2E4D/2021, England/MILK-29C2E5C/2021, England/MILK-29C2E6B/2021, England/MILK-29C2E7A/2021, England/MILK-29C2E89/2021, England/MILK-29C2E98/2021, England/MILK-29C2EA7/2021, England/MILK-29C2EB6/2021, England/MILK-29C2EC5/2021, England/MILK-29C2ED4/2021, England/MILK-29C2F0E/2021, England/MILK-29C2F1D/2021, England/MILK-29C2F2C/2021, England/MILK-29C2F3B/2021, England/MILK-29C2F4A/2021, England/MILK-29C2F59/2021, England/MILK-29C2F68/2021, England/MILK-29C2F77/2021, England/MILK-29C2F86/2021, England/MILK-29C2F95/2021, England/MILK-29C2FA4/2021, England/MILK-29C2FB3/2021, England/MILK-29C2FC2/2021, England/MILK-29C2FD1/2021, England/MILK-29C2FE0/2021, England/MILK-29C2FFF/2021, England/MILK-29C300A/2021, England/MILK-29C3019/2021, England/MILK-29C3028/2021, England/MILK-29C3037/2021, England/MILK-29C3046/2021, England/MILK-29C3055/2021, England/MILK-29C3064/2021, England/MILK-29C3073/2021, England/MILK-29C3082/2021, England/MILK-29C3091/2021, England/MILK-29C30A0/2021, England/MILK-29C30BF/2021, England/MILK-29C30CE/2021, England/MILK-29C30DD/2021, England/MILK-29C30EC/2021, England/MILK-29C30FB/2021, England/MILK-29C3107/2021, England/MILK-29C3116/2021, England/MILK-29C3125/2021, England/MILK-29C3134/2021, England/MILK-29C3143/2021, England/MILK-29C3161/2021, England/MILK-29C3170/2021, England/MILK-29C318F/2021, England/MILK-29C319E/2021, England/MILK-29C31AD/2021, England/MILK-29C31BC/2021, England/MILK-29C31CB/2021, England/MILK-29C31DA/2021, England/MILK-29C31F8/2021, England/MILK-29C3204/2021, England/MILK-29C3222/2021, England/MILK-29C3231/2021, England/MILK-29C326E/2021, England/MILK-29C327D/2021, England/MILK-29C329B/2021, England/MILK-29C32AA/2021, England/MILK-29C32B9/2021, England/MILK-29C32C8/2021, England/MILK-29C32D7/2021, England/MILK-29C32E6/2021, England/MILK-29C32F5/2021, England/MILK-29C3301/2021, England/MILK-29C3310/2021, England/MILK-29C332F/2021, England/MILK-29C333E/2021, England/MILK-29C334D/2021, England/MILK-29C335C/2021, England/MILK-29C336B/2021, England/MILK-29C337A/2021, England/MILK-29C3389/2021, England/MILK-29C3398/2021, England/MILK-29C33A7/2021, England/MILK-29C33B6/2021, England/MILK-29C33C5/2021, England/MILK-29C3FA3/2021, England/MILK-29C3FB2/2021, England/MILK-29C3FD0/2021, England/MILK-29C3FEF/2021, England/MILK-29C3FFE/2021, England/MILK-29C4009/2021, England/MILK-29C4018/2021, England/MILK-29C4027/2021, England/MILK-29C4036/2021, England/MILK-29C4045/2021, England/MILK-29C4054/2021, England/MILK-29C4063/2021, England/MILK-29C4072/2021, England/MILK-29C4081/2021, England/MILK-29C4090/2021, England/MILK-29C40AF/2021, England/MILK-29C40CD/2021, England/MILK-29C40DC/2021, England/MILK-29C40EB/2021, England/MILK-29C4106/2021, England/MILK-29C4124/2021, England/MILK-29C4133/2021, England/MILK-29C4151/2021, England/MILK-29C4160/2021, England/MILK-29C417F/2021, England/MILK-29C418E/2021, England/MILK-29C41AC/2021, England/MILK-29C41BB/2021, England/MILK-29C41CA/2021, England/MILK-29C41D9/2021, England/MILK-29C41E8/2021, England/MILK-29C4203/2021, England/MILK-29C4221/2021, England/MILK-29C425E/2021, England/MILK-29C426D/2021, England/MILK-29C427C/2021, England/MILK-29C428B/2021, England/MILK-29C429A/2021, England/MILK-29C42B8/2021, England/MILK-29C42D6/2021, England/MILK-29C42E5/2021, England/MILK-29C42F4/2021, England/MILK-29C431F/2021, England/MILK-29C432E/2021, England/MILK-29C434C/2021, England/MILK-29C435B/2021, England/MILK-29C4388/2021, England/MILK-29C43A6/2021, England/MILK-29C43B5/2021, England/MILK-29C43C4/2021, England/MILK-29C43D3/2021, England/MILK-29C43E2/2021, England/MILK-29C43F1/2021, England/MILK-29C441C/2021, England/MILK-29C442B/2021, England/MILK-29C443A/2021, England/MILK-29C4449/2021, England/MILK-29C4458/2021, England/MILK-29C4467/2021, England/MILK-29C4476/2021, England/MILK-29C4485/2021, England/MILK-29C4494/2021, England/MILK-29C44A3/2021, England/MILK-29C44B2/2021, England/MILK-29C44C1/2021, England/MILK-29C44D0/2021, England/MILK-29C44EF/2021, England/MILK-29C44FE/2021, England/MILK-29C450A/2021, England/MILK-29C4519/2021, England/MILK-29C4528/2021, England/MILK-29C4537/2021, England/MILK-29C4546/2021, England/MILK-29C4555/2021, England/MILK-29C4564/2021, England/MILK-29C4B62/2021, England/MILK-29C4B71/2021, England/MILK-29C4B9F/2021, England/MILK-29C4BBD/2021, England/MILK-29C4BDB/2021, England/MILK-29C4BF9/2021, England/MILK-29C4C05/2021, England/MILK-29C4C23/2021, England/MILK-29C4C50/2021, England/MILK-29C4C6F/2021, England/MILK-29C4C9C/2021, England/MILK-29C4CAB/2021, England/MILK-29C4CBA/2021, England/MILK-29C4CD8/2021, England/MILK-29C4CF6/2021, England/MILK-29C4D11/2021, England/MILK-29C4D3F/2021, England/MILK-29C4D5D/2021, England/MILK-29C4D6C/2021, England/MILK-29C4D99/2021, England/MILK-29C4E0F/2021, England/MILK-29C4E1E/2021, England/MILK-29C4E2D/2021, England/MILK-29C4E4B/2021, England/MILK-29C4E78/2021, England/MILK-29C4E87/2021, England/MILK-29C4EA5/2021, England/MILK-29C4ED2/2021, England/MILK-29C4EF0/2021, England/MILK-29C4F0C/2021, England/MILK-29C4F2A/2021, England/MILK-29C4F57/2021, England/MILK-29C5712/2021, England/MILK-29C5721/2021, England/MILK-29C5730/2021, England/MILK-29C574F/2021, England/MILK-29C575E/2021, England/MILK-29C576D/2021, England/MILK-29C578B/2021, England/MILK-29C579A/2021, England/MILK-29C57A9/2021, England/MILK-29C57C7/2021, England/MILK-29C57D6/2021, England/MILK-29C581F/2021, England/MILK-29C582E/2021, England/MILK-29C584C/2021, England/MILK-29C586A/2021, England/MILK-29C5888/2021, England/MILK-29C58B5/2021, England/MILK-29C58C4/2021, England/MILK-29C58D3/2021, England/MILK-29C58E2/2021, England/MILK-29C58F1/2021, England/MILK-29C590D/2021, England/MILK-29C591C/2021, England/MILK-29C592B/2021, England/MILK-29C593A/2021, England/MILK-29C5958/2021, England/MILK-29C5967/2021, England/MILK-29C5976/2021, England/MILK-29C59B2/2021, England/MILK-29C59C1/2021, England/MILK-29C59D0/2021, England/MILK-29C59EF/2021, England/MILK-29C59FE/2021, England/MILK-29C5A0A/2021, England/MILK-29C5A19/2021, England/MILK-29C5A28/2021, England/MILK-29C5A55/2021, England/MILK-29C5A64/2021, England/MILK-29C5A73/2021, England/MILK-29C5A82/2021, England/MILK-29C5A91/2021, England/MILK-29C5AA0/2021, England/MILK-29C5ABF/2021, England/MILK-29C5ADD/2021, England/MILK-29C5AEC/2021, England/MILK-29C5AFB/2021, England/MILK-29C5B16/2021, England/MILK-29C5B25/2021, England/MILK-29C5B43/2021, England/MILK-29C5B52/2021, England/MILK-29C5B70/2021, England/MILK-29C5B8F/2021, England/MILK-29C5B9E/2021, England/MILK-29C5BAD/2021, England/MILK-29C5BBC/2021, England/MILK-29C5BCB/2021, England/MILK-29C5BDA/2021, England/MILK-29C5BE9/2021, England/MILK-29C5BF8/2021, England/MILK-29C5C04/2021, England/MILK-29C5C13/2021, England/MILK-29C5C22/2021, England/MILK-29C5C31/2021, England/MILK-29C5C40/2021, England/MILK-29C5C5F/2021, England/MILK-29C5C8C/2021, England/MILK-29C5CAA/2021, England/MILK-29C5CB9/2021, England/MILK-29C5CD7/2021, England/MILK-29C5CE6/2021, England/MILK-29C62D4/2021, England/MILK-29C62E3/2021, England/MILK-29C630E/2021, England/MILK-29C631D/2021, England/MILK-29C632C/2021, England/MILK-29C633B/2021, England/MILK-29C6359/2021, England/MILK-29C6368/2021, England/MILK-29C6377/2021, England/MILK-29C6386/2021, England/MILK-29C6395/2021, England/MILK-29C63A4/2021, England/MILK-29C63B3/2021, England/MILK-29C63C2/2021, England/MILK-29C63E0/2021, England/MILK-29C63FF/2021, England/MILK-29C640B/2021, England/MILK-29C641A/2021, England/MILK-29C6429/2021, England/MILK-29C6438/2021, England/MILK-29C6447/2021, England/MILK-29C6456/2021, England/MILK-29C6465/2021, England/MILK-29C6474/2021, England/MILK-29C6483/2021, England/MILK-29C6492/2021, England/MILK-29C64A1/2021, England/MILK-29C64B0/2021, England/MILK-29C64CF/2021, England/MILK-29C64DE/2021, England/MILK-29C64ED/2021, England/MILK-29C64FC/2021, England/MILK-29C6508/2021, England/MILK-29C6517/2021, England/MILK-29C6526/2021, England/MILK-29C6535/2021, England/MILK-29C6553/2021, England/MILK-29C6562/2021, England/MILK-29C6571/2021, England/MILK-29C65AE/2021, England/MILK-29C65BD/2021, England/MILK-29C65EA/2021, England/MILK-29C65F9/2021, England/MILK-29C6605/2021, England/MILK-29C6614/2021, England/MILK-29C6632/2021, England/MILK-29C6641/2021, England/MILK-29C666F/2021, England/MILK-29C667E/2021, England/MILK-29C668D/2021, England/MILK-29C669C/2021, England/MILK-29C66AB/2021, England/MILK-29C66C9/2021, England/MILK-29C66D8/2021, England/MILK-29C66E7/2021, England/MILK-29C66F6/2021, England/MILK-29C6702/2021, England/MILK-29C6711/2021, England/MILK-29C673F/2021, England/MILK-29C675D/2021, England/MILK-29C676C/2021, England/MILK-29C678A/2021, England/MILK-29C6799/2021, England/MILK-29C67A8/2021, England/MILK-29C67B7/2021, England/MILK-29C67C6/2021, England/MILK-29C67D5/2021, England/MILK-29C67E4/2021, England/MILK-29C67F3/2021, England/MILK-29C680F/2021, England/MILK-29C681E/2021, England/MILK-29C683C/2021, England/MILK-29C684B/2021, England/MILK-29C685A/2021, England/MILK-29C6878/2021, England/MILK-29C6887/2021, England/MILK-29C6896/2021, England/MILK-29C68A5/2021, England/MILK-29C68B4/2021, England/MILK-29C68C3/2021, England/MILK-29C68D2/2021, England/MILK-29C68E1/2021, England/MILK-29C68F0/2021, England/MILK-29C690C/2021, England/MILK-29C692A/2021, England/MILK-29C6939/2021, England/MILK-29C6957/2021, England/MILK-29C6975/2021, England/MILK-29C6993/2021, England/MILK-29C69A2/2021, England/MILK-29C69B1/2021, England/MILK-29C69C0/2021, England/MILK-29C69DF/2021, England/MILK-29C69EE/2021, England/MILK-29C69FD/2021, England/MILK-29C6A09/2021, England/MILK-29C6A27/2021, England/MILK-29C6A36/2021, England/MILK-29C6A45/2021, England/MILK-29C6A63/2021, England/MILK-29C6A72/2021, England/MILK-29C6A81/2021, England/MILK-29C6A90/2021, England/MILK-29C6AAF/2021, England/MILK-29C6ACD/2021, England/MILK-29C6ADC/2021, England/MILK-29C6AEB/2021, England/MILK-29C6AFA/2021, England/MILK-29C6B06/2021, England/MILK-29C6B15/2021, England/MILK-29C6B24/2021, England/MILK-29C6B42/2021, England/MILK-29C6B60/2021, England/MILK-29C6B7F/2021, England/MILK-29C6B8E/2021, England/MILK-29C6B9D/2021, England/MILK-29C6BBB/2021, England/MILK-29C6BD9/2021, England/MILK-29C6BE8/2021, England/MILK-29C6BF7/2021, England/MILK-29C6C03/2021, England/MILK-29C6C12/2021, England/MILK-29C6C4F/2021, England/MILK-29C6C6D/2021, England/MILK-29C6C7C/2021, England/MILK-29C6C8B/2021, England/MILK-29C6C9A/2021, England/MILK-29C6CA9/2021, England/MILK-29C6CB8/2021, England/MILK-29C6CC7/2021, England/MILK-29C6CD6/2021, England/MILK-29C6CE5/2021, England/MILK-29C6D00/2021, England/MILK-29C6D1F/2021, England/MILK-29C6D3D/2021, England/MILK-29C6D4C/2021, England/MILK-29C6D5B/2021, England/MILK-29C6D6A/2021, England/MILK-29C6D79/2021, England/MILK-29C6D88/2021, England/MILK-29C6D97/2021, England/MILK-29C6DA6/2021, England/MILK-29C6DB5/2021, England/MILK-29C6DE2/2021, England/MILK-29C6DF1/2021, England/MILK-29C6E0D/2021, England/MILK-29C6E1C/2021, England/MILK-29C6E2B/2021, England/MILK-29C6E3A/2021, England/MILK-29C6E49/2021, England/MILK-29C6E58/2021, England/MILK-29C6E67/2021, England/MILK-29C6E76/2021, England/MILK-29C6E85/2021, England/MILK-29C6E94/2021, England/MILK-29C6EA3/2021, England/MILK-29C6EC1/2021, England/MILK-29C6EFE/2021, England/MILK-29C6F0A/2021, England/MILK-29C6F19/2021, England/MILK-29C6F37/2021, England/MILK-29C6F46/2021, England/MILK-29C6F55/2021, England/MILK-29C6F64/2021, England/MILK-29C6F73/2021, England/MILK-29C6F82/2021, England/MILK-29C6F91/2021, England/MILK-29C6FA0/2021, England/MILK-29C6FBF/2021, England/MILK-29C6FCE/2021, England/MILK-29C6FEC/2021, England/MILK-29C6FFB/2021, England/MILK-29C7006/2021, England/MILK-29C7024/2021, England/MILK-29C7033/2021, England/MILK-29C7042/2021, England/MILK-29C7051/2021, England/MILK-29C7060/2021, England/MILK-29C708E/2021, England/MILK-29C70AC/2021, England/MILK-29C70BB/2021, England/MILK-29C70CA/2021, England/MILK-29C70D9/2021, England/MILK-29C70E8/2021, England/MILK-29C7103/2021, England/MILK-29C7112/2021, England/MILK-29C7121/2021, England/MILK-29C7130/2021, England/MILK-29C714F/2021, England/MILK-29C715E/2021, England/MILK-29C716D/2021, England/MILK-29C717C/2021, England/MILK-29C719A/2021, England/MILK-29C71A9/2021, England/MILK-29C71C7/2021, England/MILK-29C71D6/2021, England/MILK-29C71E5/2021, England/MILK-29C71F4/2021, England/MILK-29C7200/2021, England/MILK-29C722E/2021, England/MILK-29C723D/2021, England/MILK-29C7279/2021, England/MILK-29C72A6/2021, England/MILK-29C72B5/2021, England/MILK-29C72D3/2021, England/MILK-29C72E2/2021, England/MILK-29C72F1/2021, England/MILK-29C730D/2021, England/MILK-29C731C/2021, England/MILK-29C732B/2021, England/MILK-29C733A/2021, England/MILK-29C7358/2021, England/MILK-29C7367/2021, England/MILK-29C7376/2021, England/MILK-29C7385/2021, England/MILK-29C7394/2021, England/MILK-29C73A3/2021, England/MILK-29C73B2/2021, England/MILK-29C73C1/2021, England/MILK-29C73D0/2021, England/MILK-29C73EF/2021, England/MILK-29C740A/2021, England/MILK-29C7419/2021, England/MILK-29C7428/2021, England/MILK-29C7437/2021, England/MILK-29C7446/2021, England/MILK-29C7455/2021, England/MILK-29C7464/2021, England/MILK-29C7A62/2021, England/MILK-29C7A71/2021, England/MILK-29C7A80/2021, England/MILK-29C7A9F/2021, England/MILK-29C7AAE/2021, England/MILK-29C7ADB/2021, England/MILK-29C7AEA/2021, England/MILK-29C7AF9/2021, England/MILK-29C7B05/2021, England/MILK-29C7B14/2021, England/MILK-29C7B23/2021, England/MILK-29C7B32/2021, England/MILK-29C7B50/2021, England/MILK-29C7B6F/2021, England/MILK-29C7B7E/2021, England/MILK-29C7B8D/2021, England/MILK-29C7B9C/2021, England/MILK-29C7BAB/2021, England/MILK-29C7BBA/2021, England/MILK-29C7BC9/2021, England/MILK-29C7BD8/2021, England/MILK-29C7BF6/2021, England/MILK-29C7C02/2021, England/MILK-29C7C20/2021, England/MILK-29C7C3F/2021, England/MILK-29C7C4E/2021, England/MILK-29C7C5D/2021, England/MILK-29C7C7B/2021, England/MILK-29C7C8A/2021, England/MILK-29C7C99/2021, England/MILK-29C7CB7/2021, England/MILK-29C7CC6/2021, England/MILK-29C7CE4/2021, England/MILK-29C7CF3/2021, England/MILK-29C7D0F/2021, England/MILK-29C7D1E/2021, England/MILK-29C7D2D/2021, England/MILK-29C7D4B/2021, England/MILK-29C7D5A/2021, England/MILK-29C7D69/2021, England/MILK-29C7D87/2021, England/MILK-29C7D96/2021, England/MILK-29C7DA5/2021, England/MILK-29C7DB4/2021, England/MILK-29C7DC3/2021, England/MILK-29C7DD2/2021, England/MILK-29C7DE1/2021, England/MILK-29C7DF0/2021, England/MILK-29C7E0C/2021, England/MILK-29C7E1B/2021, England/MILK-29C7E39/2021, England/MILK-29C7E48/2021, England/MILK-29C7E57/2021, England/MILK-29C7E66/2021, England/MILK-29C7E75/2021, England/MILK-29C7E84/2021, England/MILK-29C7E93/2021, England/MILK-29C7EA2/2021, England/MILK-29C7EB1/2021, England/MILK-29C7EC0/2021, England/MILK-29C7EDF/2021, England/MILK-29C7EFD/2021, England/MILK-29C7F09/2021, England/MILK-29C7F18/2021, England/MILK-29C7F27/2021, England/MILK-29C7F36/2021, England/MILK-29C7F45/2021, England/MILK-29C7F72/2021, England/MILK-29C7F81/2021, England/MILK-29C7FBE/2021, England/MILK-29C7FDC/2021, England/MILK-29C7FEB/2021, England/MILK-29C8005/2021, England/MILK-29C8014/2021, England/MILK-29C8023/2021, England/MILK-29C8630/2021, England/MILK-29C865E/2021, England/MILK-29C866D/2021, England/MILK-29C867C/2021, England/MILK-29C868B/2021, England/MILK-29C869A/2021, England/MILK-29C86A9/2021, England/MILK-29C86D6/2021, England/MILK-29C86E5/2021, England/MILK-29C8700/2021, England/MILK-29C872E/2021, England/MILK-29C874C/2021, England/MILK-29C875B/2021, England/MILK-29C876A/2021, England/MILK-29C8788/2021, England/MILK-29C87A6/2021, England/MILK-29C87B5/2021, England/MILK-29C87C4/2021, England/MILK-29C87D3/2021, England/MILK-29C87E2/2021, England/MILK-29C87F1/2021, England/MILK-29C880D/2021, England/MILK-29C881C/2021, England/MILK-29C882B/2021, England/MILK-29C8849/2021, England/MILK-29C8858/2021, England/MILK-29C8867/2021, England/MILK-29C8876/2021, England/MILK-29C8885/2021, England/MILK-29C8894/2021, England/MILK-29C88A3/2021, England/MILK-29C88C1/2021, England/MILK-29C88FE/2021, England/MILK-29C890A/2021, England/MILK-29C8937/2021, England/MILK-29C8946/2021, England/MILK-29C8955/2021, England/MILK-29C8964/2021, England/MILK-29C8973/2021, England/MILK-29C89BF/2021, England/MILK-29C89CE/2021, England/MILK-29C8A34/2021, England/MILK-29C8A43/2021, England/MILK-29C8A52/2021, England/MILK-29C8A61/2021, England/MILK-29C8A70/2021, England/MILK-29C8AAD/2021, England/MILK-29C8ABC/2021, England/MILK-29C8AE9/2021, England/MILK-29C8B04/2021, England/MILK-29C8B13/2021, England/MILK-29C8B22/2021, England/MILK-29C8B31/2021, England/MILK-29C8B40/2021, England/MILK-29C8B5F/2021, England/MILK-29C8B6E/2021, England/MILK-29C8B7D/2021, England/MILK-29C8BC8/2021, England/MILK-29C8BD7/2021, England/MILK-29C91D4/2021, England/MILK-29C91E3/2021, England/MILK-29C91F2/2021, England/MILK-29C920E/2021, England/MILK-29C921D/2021, England/MILK-29C922C/2021, England/MILK-29C923B/2021, England/MILK-29C9259/2021, England/MILK-29C9268/2021, England/MILK-29C9277/2021, England/MILK-29C9286/2021, England/MILK-29C9295/2021, England/MILK-29C92A4/2021, England/MILK-29C92B3/2021, England/MILK-29C92C2/2021, England/MILK-29C92D1/2021, England/MILK-29C92E0/2021, England/MILK-29C92FF/2021, England/MILK-29C930B/2021, England/MILK-29C931A/2021, England/MILK-29C9329/2021, England/MILK-29C9338/2021, England/MILK-29C9347/2021, England/MILK-29C9356/2021, England/MILK-29C9365/2021, England/MILK-29C9374/2021, England/MILK-29C9383/2021, England/MILK-29C9392/2021, England/MILK-29C93A1/2021, England/MILK-29C93B0/2021, England/MILK-29C93CF/2021, England/MILK-29C93ED/2021, England/MILK-29C93FC/2021, England/MILK-29C9408/2021, England/MILK-29C9417/2021, England/MILK-29C9435/2021, England/MILK-29C9444/2021, England/MILK-29C9453/2021, England/MILK-29C9462/2021, England/MILK-29C9471/2021, England/MILK-29C9480/2021, England/MILK-29C949F/2021, England/MILK-29C94AE/2021, England/MILK-29C94BD/2021, England/MILK-29C94CC/2021, England/MILK-29C94DB/2021, England/MILK-29C9523/2021, England/MILK-29C9532/2021, England/MILK-29C9541/2021, England/MILK-29C9550/2021, England/MILK-29C956F/2021, England/MILK-29C957E/2021, England/MILK-29C959C/2021, England/MILK-29C95AB/2021, England/MILK-29C95BA/2021, England/MILK-29C95D8/2021, England/MILK-29C95E7/2021, England/MILK-29C95F6/2021, England/MILK-29C9602/2021, England/MILK-29C9611/2021, England/MILK-29C9620/2021, England/MILK-29C963F/2021, England/MILK-29C964E/2021, England/MILK-29C965D/2021, England/MILK-29C966C/2021, England/MILK-29C967B/2021, England/MILK-29C968A/2021, England/MILK-29C9699/2021, England/MILK-29C96A8/2021, England/MILK-29C96B7/2021, England/MILK-29C96C6/2021, England/MILK-29C96D5/2021, England/MILK-29C96E4/2021, England/MILK-29C96F3/2021, England/MILK-29C970F/2021, England/MILK-29C971E/2021, England/MILK-29C972D/2021, England/MILK-29C973C/2021, England/MILK-29C974B/2021, England/MILK-29C975A/2021, England/MILK-29C9769/2021, England/MILK-29C9778/2021, England/MILK-29C9787/2021, England/MILK-29C9796/2021, England/MILK-29C97A5/2021, England/MILK-29C9D94/2021, England/MILK-29C9DA3/2021, England/MILK-29C9DB2/2021, England/MILK-29C9DC1/2021, England/MILK-29C9DD0/2021, England/MILK-29C9DEF/2021, England/MILK-29C9DFE/2021, England/MILK-29C9E0A/2021, England/MILK-29C9E19/2021, England/MILK-29C9E28/2021, England/MILK-29C9E37/2021, England/MILK-29C9E64/2021, England/MILK-29C9E82/2021, England/MILK-29C9E91/2021, England/MILK-29C9EA0/2021, England/MILK-29C9EBF/2021, England/MILK-29C9ECE/2021, England/MILK-29C9EDD/2021, England/MILK-29C9F07/2021, England/MILK-29C9F16/2021, England/MILK-29C9F25/2021, England/MILK-29C9F34/2021, England/MILK-29C9F43/2021, England/MILK-29C9F52/2021, England/MILK-29C9F70/2021, England/MILK-29C9F8F/2021, England/MILK-29C9F9E/2021, England/MILK-29C9FAD/2021, England/MILK-29C9FBC/2021, England/MILK-29C9FCB/2021, England/MILK-29C9FDA/2021, England/MILK-29C9FE9/2021, England/MILK-29C9FF8/2021, England/MILK-29CA003/2021, England/MILK-29CA012/2021, England/MILK-29CA021/2021, England/MILK-29CA030/2021, England/MILK-29CA04F/2021, England/MILK-29CA05E/2021, England/MILK-29CA06D/2021, England/MILK-29CA07C/2021, England/MILK-29CA08B/2021, England/MILK-29CA09A/2021, England/MILK-29CA0A9/2021, England/MILK-29CA0B8/2021, England/MILK-29CA0C7/2021, England/MILK-29CA0D6/2021, England/MILK-29CA0E5/2021, England/MILK-29CA11F/2021, England/MILK-29CA13D/2021, England/MILK-29CA14C/2021, England/MILK-29CA15B/2021, England/MILK-29CA16A/2021, England/MILK-29CA188/2021, England/MILK-29CA197/2021, England/MILK-29CA1A6/2021, England/MILK-29CA1B5/2021, England/MILK-29CA1C4/2021, England/MILK-29CA1D3/2021, England/MILK-29CA1F1/2021, England/MILK-29CA20D/2021, England/MILK-29CA21C/2021, England/MILK-29CA22B/2021, England/MILK-29CA23A/2021, England/MILK-29CA249/2021, England/MILK-29CA258/2021, England/MILK-29CA276/2021, England/MILK-29CA285/2021, England/MILK-29CA294/2021, England/MILK-29CA2A3/2021, England/MILK-29CA2C1/2021, England/MILK-29CA2D0/2021, England/MILK-29CA2EF/2021, England/MILK-29CA2FE/2021, England/MILK-29CA30A/2021, England/MILK-29CA319/2021, England/MILK-29CA328/2021, England/MILK-29CA346/2021, England/MILK-29CA355/2021, England/MILK-29CA364/2021, England/MILK-29CA373/2021, England/MILK-29CA382/2021, England/MILK-29CA391/2021, England/MILK-29CA3A0/2021, England/MILK-29CA3BF/2021, England/MILK-29CA3CE/2021, England/MILK-29CA3DD/2021, England/MILK-29CA3EC/2021, England/MILK-29CA3FB/2021, England/MILK-29CA407/2021, England/MILK-29CA416/2021, England/MILK-29CA443/2021, England/MILK-29CA452/2021, England/MILK-29CA461/2021, England/MILK-29CA470/2021, England/MILK-29CA49E/2021, England/MILK-29CA4AD/2021, England/MILK-29CA4BC/2021, England/MILK-29CA4CB/2021, England/MILK-29CA4DA/2021, England/MILK-29CA4E9/2021, England/MILK-29CA4F8/2021, England/MILK-29CA504/2021, England/MILK-29CA513/2021, England/MILK-29CA522/2021, England/MILK-29CA531/2021, England/MILK-29CA540/2021, England/MILK-29CA55F/2021, England/MILK-29CA56E/2021, England/MILK-29CA57D/2021, England/MILK-29CA58C/2021, England/MILK-29CA59B/2021, England/MILK-29CA5AA/2021, England/MILK-29CA5E6/2021, England/MILK-29CA5F5/2021, England/MILK-29CA601/2021, England/MILK-29CA610/2021, England/MILK-29CA62F/2021, England/MILK-29CA63E/2021, England/MILK-29CA64D/2021, England/MILK-29CA65C/2021, England/MILK-29CA66B/2021, England/MILK-29CA67A/2021, England/MILK-29CA689/2021, England/MILK-29CA698/2021, England/MILK-29CA6A7/2021, England/MILK-29CA6B6/2021, England/MILK-29CA6C5/2021, England/MILK-29CA6E3/2021, England/MILK-29CA6F2/2021, England/MILK-29CA71D/2021, England/MILK-29CA73B/2021, England/MILK-29CA74A/2021, England/MILK-29CA759/2021, England/MILK-29CA768/2021, England/MILK-29CA777/2021, England/MILK-29CA786/2021, England/MILK-29CA795/2021, England/MILK-29CA7A4/2021, England/MILK-29CA7B3/2021, England/MILK-29CA7C2/2021, England/MILK-29CA7D1/2021, England/MILK-29CA7E0/2021, England/MILK-29CA7FF/2021, England/MILK-29CA80B/2021, England/MILK-29CA81A/2021, England/MILK-29CA829/2021, England/MILK-29CA847/2021, England/MILK-29CA856/2021, England/MILK-29CA865/2021, England/MILK-29CA874/2021, England/MILK-29CA883/2021, England/MILK-29CA892/2021, England/MILK-29CA8B0/2021, England/MILK-29CA8CF/2021, England/MILK-29CA8DE/2021, England/MILK-29CA8FC/2021, England/MILK-29CA908/2021, England/MILK-29CA917/2021, England/MILK-29CA926/2021, England/MILK-29CA935/2021, England/MILK-29CA944/2021, England/MILK-29CA953/2021, England/MILK-29CA962/2021, England/MILK-29CA971/2021, England/MILK-29CA980/2021, England/MILK-29CA99F/2021, England/MILK-29CA9AE/2021, England/MILK-29CA9BD/2021, England/MILK-29CA9CC/2021, England/MILK-29CA9DB/2021, England/MILK-29CA9EA/2021, England/MILK-29CA9F9/2021, England/MILK-29CAA05/2021, England/MILK-29CAA14/2021, England/MILK-29CAA23/2021, England/MILK-29CAA32/2021, England/MILK-29CAA6F/2021, England/MILK-29CAA7E/2021, England/MILK-29CAA8D/2021, England/MILK-29CAA9C/2021, England/MILK-29CAAAB/2021, England/MILK-29CAABA/2021, England/MILK-29CAAC9/2021, England/MILK-29CAAD8/2021, England/MILK-29CAAE7/2021, England/MILK-29CAAF6/2021, England/MILK-29CAB02/2021, England/MILK-29CAB11/2021, England/MILK-29CAB20/2021, England/MILK-29CAB3F/2021, England/MILK-29CAB4E/2021, England/MILK-29CAB5D/2021, England/MILK-29CAB7B/2021, England/MILK-29CAB8A/2021, England/MILK-29CAB99/2021, England/MILK-29CABA8/2021, England/MILK-29CABB7/2021, England/MILK-29CABC6/2021, England/MILK-29CABD5/2021, England/MILK-29CABF3/2021, England/MILK-29CAC0F/2021, England/MILK-29CAC2D/2021, England/MILK-29CAC3C/2021, England/MILK-29CAC5A/2021, England/MILK-29CAC69/2021, England/MILK-29CAC78/2021, England/MILK-29CAC96/2021, England/MILK-29CACA5/2021, England/MILK-29CACB4/2021, England/MILK-29CACC3/2021, England/MILK-29CACD2/2021, England/MILK-29CACF0/2021, England/MILK-29CAD1B/2021, England/MILK-29CAD2A/2021, England/MILK-29CAD39/2021, England/MILK-29CAD48/2021, England/MILK-29CAD84/2021, England/MILK-29CAD93/2021, England/MILK-29CADA2/2021, England/MILK-29CADC0/2021, England/MILK-29CADDF/2021, England/MILK-29CADEE/2021, England/MILK-29CADFD/2021, England/MILK-29CAE09/2021, England/MILK-29CAE18/2021, England/MILK-29CAE27/2021, England/MILK-29CAE54/2021, England/MILK-29CAE63/2021, England/MILK-29CAE81/2021, England/MILK-29CAE90/2021, England/MILK-29CAEAF/2021, England/MILK-29CAECD/2021, England/MILK-29CAEDC/2021, England/MILK-29CAEEB/2021, England/MILK-29CAEFA/2021, England/MILK-29CAF06/2021, England/MILK-29CAF15/2021, England/MILK-29CAF24/2021, England/MILK-29CAF33/2021, England/MILK-29CAF42/2021, England/MILK-29CAF51/2021, England/MILK-29CAF7F/2021, England/MILK-29CAF8E/2021, England/MILK-29CAFAC/2021, England/MILK-29CAFBB/2021, England/MILK-29CAFCA/2021, England/MILK-29CAFD9/2021, England/MILK-29CAFE8/2021, England/MILK-29CAFF7/2021, England/MILK-29CB002/2021, England/MILK-29CB011/2021, England/MILK-29CB020/2021, England/MILK-29CB05D/2021, England/MILK-29CB06C/2021, England/MILK-29CB07B/2021, England/MILK-29CB08A/2021, England/MILK-29CB099/2021, England/MILK-29CB0A8/2021, England/MILK-29CB0B7/2021, England/MILK-29CB0C6/2021, England/MILK-29CB0E4/2021, England/MILK-29CB0F3/2021, England/MILK-29CB10F/2021, England/MILK-29CB11E/2021, England/MILK-29CB12D/2021, England/MILK-29CB13C/2021, England/MILK-29CB14B/2021, England/MILK-29CB15A/2021, England/MILK-29CB178/2021, England/MILK-29CB187/2021, England/MILK-29CB1A5/2021, England/MILK-29CB1B4/2021, England/MILK-29CB1C3/2021, England/MILK-29CB1D2/2021, England/MILK-29CB1E1/2021, England/MILK-29CB1F0/2021, England/MILK-29CB20C/2021, England/MILK-29CB21B/2021, England/MILK-29CB239/2021, England/MILK-29CB248/2021, England/MILK-29CB257/2021, England/MILK-29CB266/2021, England/MILK-29CB284/2021, England/MILK-29CB293/2021, England/MILK-29CB2A2/2021, England/MILK-29CB2B1/2021, England/MILK-29CB2C0/2021, England/MILK-29CB2DF/2021, England/MILK-29CB2EE/2021, England/MILK-29CB318/2021, England/MILK-29CB327/2021, England/MILK-29CB336/2021, England/MILK-29CB345/2021, England/MILK-29CB354/2021, England/MILK-29CB363/2021, England/MILK-29CB381/2021, England/MILK-29CB390/2021, England/MILK-29CB3AF/2021, England/MILK-29CB3DC/2021, England/MILK-29CB3EB/2021, England/MILK-29CB3FA/2021, England/MILK-29CB406/2021, England/MILK-29CB415/2021, England/MILK-29CB424/2021, England/MILK-29CB433/2021, England/MILK-29CB442/2021, England/MILK-29CB451/2021, England/MILK-29CB47F/2021, England/MILK-29CB48E/2021, England/MILK-29CB49D/2021, England/MILK-29CB4AC/2021, England/MILK-29CB4BB/2021, England/MILK-29CB4CA/2021, England/MILK-29CB4E8/2021, England/MILK-29CB4F7/2021, England/MILK-29CB503/2021, England/MILK-29CB512/2021, England/MILK-29CB521/2021, England/MILK-29CB530/2021, England/MILK-29CB54F/2021, England/MILK-29CB56D/2021, England/MILK-29CB57C/2021, England/MILK-29CB58B/2021, England/MILK-29CB59A/2021, England/MILK-29CB5A9/2021, England/MILK-29CB5B8/2021, England/MILK-29CB5C7/2021, England/MILK-29CB5D6/2021, England/MILK-29CB5E5/2021, England/MILK-29CB5F4/2021, England/MILK-29CB600/2021, England/MILK-29CB61F/2021, England/MILK-29CB62E/2021, England/MILK-29CB63D/2021, England/MILK-29CB64C/2021, England/MILK-29CB65B/2021, England/MILK-29CB66A/2021, England/MILK-29CB679/2021, England/MILK-29CB688/2021, England/MILK-29CB697/2021, England/MILK-29CB6A6/2021, England/MILK-29CB6B5/2021, England/MILK-29CB6C4/2021, England/MILK-29CB6D3/2021, England/MILK-29CB6E2/2021, England/MILK-29CB6F1/2021, England/MILK-29CB71C/2021, England/MILK-29CB72B/2021, England/MILK-29CB73A/2021, England/MILK-29CB749/2021, England/MILK-29CB758/2021, England/MILK-29CB767/2021, England/MILK-29CB776/2021, England/MILK-29CB785/2021, England/MILK-29CB794/2021, England/MILK-29CB7A3/2021, England/MILK-29CB7B2/2021, England/MILK-29CB7C1/2021, England/MILK-29CB7D0/2021, England/MILK-29CB7EF/2021, England/MILK-29CB7FE/2021, England/MILK-29CB819/2021, England/MILK-29CB828/2021, England/MILK-29CB846/2021, England/MILK-29CB855/2021, England/MILK-29CB864/2021, England/MILK-29CB882/2021, England/MILK-29CB891/2021, England/MILK-29CB8A0/2021, England/MILK-29CB8BF/2021, England/MILK-29CB8CE/2021, England/MILK-29CB8EC/2021, England/MILK-29CB8FB/2021, England/MILK-29CB907/2021, England/MILK-29CB916/2021, England/MILK-29CB925/2021, England/MILK-29CB934/2021, England/MILK-29CB943/2021, England/MILK-29CB952/2021, England/MILK-29CB961/2021, England/MILK-29CB970/2021, England/MILK-29CB98F/2021, England/MILK-29CB99E/2021, England/MILK-29CB9AD/2021, England/MILK-29CB9BC/2021, England/MILK-29CB9CB/2021, England/MILK-29CB9DA/2021, England/MILK-29CB9E9/2021, England/MILK-29CB9F8/2021, England/MILK-29CBA04/2021, England/MILK-29CBA13/2021, England/MILK-29CBA22/2021, England/MILK-29CBA31/2021, England/MILK-29CBA40/2021, England/MILK-29CBA5F/2021, England/MILK-29CBA6E/2021, England/MILK-29CBA7D/2021, England/MILK-29CBA8C/2021, England/MILK-29CBA9B/2021, England/MILK-29CBAAA/2021, England/MILK-29CBAB9/2021, England/MILK-29CBAD7/2021, England/MILK-29CBAE6/2021, England/MILK-29CBAF5/2021, England/MILK-29CBB01/2021, England/MILK-29CBB10/2021, England/MILK-29CBB2F/2021, England/MILK-29CBB3E/2021, England/MILK-29CBB4D/2021, England/MILK-29CBB5C/2021, England/MILK-29CBB6B/2021, England/MILK-29CBB7A/2021, England/MILK-29CBB89/2021, England/MILK-29CBB98/2021, England/MILK-29CBBB6/2021, England/MILK-29CBBC5/2021, England/MILK-29CBBD4/2021, England/MILK-29CBBE3/2021, England/MILK-29CBC1D/2021, England/MILK-29CBC2C/2021, England/MILK-29CBC4A/2021, England/MILK-29CBC59/2021, England/MILK-29CBC68/2021, England/MILK-29CBC77/2021, England/MILK-29CBCA4/2021, England/MILK-29CBCB3/2021, England/MILK-29CBCD1/2021, England/MILK-29CBCE0/2021, England/MILK-29CBCFF/2021, England/MILK-29CBD29/2021, England/MILK-29CBD38/2021, England/MILK-29CBD47/2021, England/MILK-29CBD56/2021, England/MILK-29CBD65/2021, England/MILK-29CBD92/2021, England/MILK-29CBDA1/2021, England/MILK-29CBDB0/2021, England/MILK-29CBDCF/2021, England/MILK-29CBDDE/2021, England/MILK-29CBDFC/2021, England/MILK-29CBE08/2021, England/MILK-29CBE26/2021, England/MILK-29CBE35/2021, England/MILK-29CBE44/2021, England/MILK-29CBE62/2021, England/MILK-29CBE71/2021, England/MILK-29CBE80/2021, England/MILK-29CBE9F/2021, England/MILK-29CBEBD/2021, England/MILK-29CBEDB/2021, England/MILK-29CBEEA/2021, England/MILK-29CBEF9/2021, England/MILK-29CBF05/2021, England/MILK-29CBF14/2021, England/MILK-29CBF23/2021, England/MILK-29CBF32/2021, England/MILK-29CBF41/2021, England/MILK-29CBF50/2021, England/MILK-29CBF7E/2021, England/MILK-29CBF8D/2021, England/MILK-29CBF9C/2021, England/MILK-29CBFAB/2021, England/MILK-29CBFBA/2021, England/MILK-29CBFC9/2021, England/MILK-29CBFF6/2021, England/MILK-29CC02F/2021, England/MILK-29CC03E/2021, England/MILK-29CC04D/2021, England/MILK-29CC05C/2021, England/MILK-29CC06B/2021, England/MILK-29CC07A/2021, England/MILK-29CC089/2021, England/MILK-29CC0A7/2021, England/MILK-29CC0B6/2021, England/MILK-29CC0C5/2021, England/MILK-29CC0D4/2021, England/MILK-29CC0E3/2021, England/MILK-29CC0F2/2021, England/MILK-29CC10E/2021, England/MILK-29CC11D/2021, England/MILK-29CC13B/2021, England/MILK-29CC14A/2021, England/MILK-29CC159/2021, England/MILK-29CC168/2021, England/MILK-29CC177/2021, England/MILK-29CC186/2021, England/MILK-29CC195/2021, England/MILK-29CC1A4/2021, England/MILK-29CC1B3/2021, England/MILK-29CC1C2/2021, England/MILK-29CC1D1/2021, England/MILK-29CC1E0/2021, England/MILK-29CC1FF/2021, England/MILK-29CC20B/2021, England/MILK-29CC21A/2021, England/MILK-29CC229/2021, England/MILK-29CC238/2021, England/MILK-29CC247/2021, England/MILK-29CC256/2021, England/MILK-29CC265/2021, England/MILK-29CC283/2021, England/MILK-29CC292/2021, England/MILK-29CC2A1/2021, England/MILK-29CC2CF/2021, England/MILK-29CC2DE/2021, England/MILK-29CC2FC/2021, England/MILK-29CC308/2021, England/MILK-29CC326/2021, England/MILK-29CC335/2021, England/MILK-29CC344/2021, England/MILK-29CC353/2021, England/MILK-29CC371/2021, England/MILK-29CC380/2021, England/MILK-29CC39F/2021, England/MILK-29CC3AE/2021, England/MILK-29CC3BD/2021, England/MILK-29CC3CC/2021, England/MILK-29CC3DB/2021, England/MILK-29CC3EA/2021, England/MILK-29CC3F9/2021, England/MILK-29CC405/2021, England/MILK-29CC414/2021, England/MILK-29CC423/2021, England/MILK-29CC432/2021, England/MILK-29CC441/2021, England/MILK-29CC450/2021, England/MILK-29CC46F/2021, England/MILK-29CC47E/2021, England/MILK-29CC48D/2021, England/MILK-29CC49C/2021, England/MILK-29CC4AB/2021, England/MILK-29CC4BA/2021, England/MILK-29CC4C9/2021, England/MILK-29CC4D8/2021, England/MILK-29CC4E7/2021, England/MILK-29CC4F6/2021, England/MILK-29CC502/2021, England/MILK-29CC511/2021, England/MILK-29CC520/2021, England/MILK-29CC53F/2021, England/MILK-29CC54E/2021, England/MILK-29CC55D/2021, England/MILK-29CC57B/2021, England/MILK-29CC58A/2021, England/MILK-29CC599/2021, England/MILK-29CC5A8/2021, England/MILK-29CC5C6/2021, England/MILK-29CC5D5/2021, England/MILK-29CC5E4/2021, England/MILK-29CC5F3/2021, England/MILK-29CC60F/2021, England/MILK-29CC61E/2021, England/MILK-29CC62D/2021, England/MILK-29CC63C/2021, England/MILK-29CC64B/2021, England/MILK-29CC65A/2021, England/MILK-29CC669/2021, England/MILK-29CC678/2021, England/MILK-29CC687/2021, England/MILK-29CC6A5/2021, England/MILK-29CC6B4/2021, England/MILK-29CC6C3/2021, England/MILK-29CC6E1/2021, England/MILK-29CC70C/2021, England/MILK-29CC71B/2021, England/MILK-29CC72A/2021, England/MILK-29CC739/2021, England/MILK-29CC748/2021, England/MILK-29CC757/2021, England/MILK-29CC766/2021, England/MILK-29CC775/2021, England/MILK-29CC784/2021, England/MILK-29CC793/2021, England/MILK-29CC7A2/2021, England/MILK-29CC7B1/2021, England/MILK-29CC7C0/2021, England/MILK-29CC7DF/2021, England/MILK-29CC7EE/2021, England/MILK-29CC7FD/2021, England/MILK-29CC809/2021, England/MILK-29CC818/2021, England/MILK-29CC827/2021, England/MILK-29CC845/2021, England/MILK-29CC854/2021, England/MILK-29CC863/2021, England/MILK-29CC881/2021, England/MILK-29CC890/2021, England/MILK-29CC8AF/2021, England/MILK-29CC8BE/2021, England/MILK-29CC8CD/2021, England/MILK-29CC8DC/2021, England/MILK-29CC8EB/2021, England/MILK-29CC8FA/2021, England/MILK-29CC906/2021, England/MILK-29CC915/2021, England/MILK-29CC924/2021, England/MILK-29CC933/2021, England/MILK-29CC942/2021, England/MILK-29CC951/2021, England/MILK-29CC960/2021, England/MILK-29CC97F/2021, England/MILK-29CC99D/2021, England/MILK-29CC9AC/2021, England/MILK-29CC9BB/2021, England/MILK-29CC9CA/2021, England/MILK-29CC9D9/2021, England/MILK-29CC9E8/2021, England/MILK-29CC9F7/2021, England/MILK-29CCA03/2021, England/MILK-29CCA21/2021, England/MILK-29CCA30/2021, England/MILK-29CCA4F/2021, England/MILK-29CCA5E/2021, England/MILK-29CCA6D/2021, England/MILK-29CCA7C/2021, England/MILK-29CCA8B/2021, England/MILK-29CCA9A/2021, England/MILK-29CCAA9/2021, England/MILK-29CCAB8/2021, England/MILK-29CCAC7/2021, England/MILK-29CCAD6/2021, England/MILK-29CCAE5/2021, England/MILK-29CCAF4/2021, England/MILK-29CCB00/2021, England/MILK-29CCB1F/2021, England/MILK-29CCB2E/2021, England/MILK-29CCB3D/2021, England/MILK-29CCB4C/2021, England/MILK-29CCB5B/2021, England/MILK-29CCB6A/2021, England/MILK-29CCB79/2021, England/MILK-29CCB88/2021, England/MILK-29CCBA6/2021, England/MILK-29CCBB5/2021, England/MILK-29CCBC4/2021, England/MILK-29CCBD3/2021, England/MILK-29CCBE2/2021, England/MILK-29CCBF1/2021, England/MILK-29CCC0D/2021, England/MILK-29CCC1C/2021, England/MILK-29CCC3A/2021, England/MILK-29CCC49/2021, England/MILK-29CCC58/2021, England/MILK-29CCC67/2021, England/MILK-29CCC76/2021, England/MILK-29CCC85/2021, England/MILK-29CCC94/2021, England/MILK-29CCCA3/2021, England/MILK-29CCCB2/2021, England/MILK-29CCCC1/2021, England/MILK-29CCCD0/2021, England/MILK-29CCCEF/2021, England/MILK-29CCCFE/2021, England/MILK-29CCD0A/2021, England/MILK-29CCD19/2021, England/MILK-29CCD28/2021, England/MILK-29CCD55/2021, England/MILK-29CCD64/2021, England/MILK-29CCD73/2021, England/MILK-29CCDA0/2021, England/MILK-29CCDCE/2021, England/MILK-29CCDDD/2021, England/MILK-29CCDEC/2021, England/MILK-29CCDFB/2021, England/MILK-29CCE16/2021, England/MILK-29CCE25/2021, England/MILK-29CCE34/2021, England/MILK-29CCE43/2021, England/MILK-29CCE52/2021, England/MILK-29CCE61/2021, England/MILK-29CCE70/2021, England/MILK-29CCE8F/2021, England/MILK-29CCEAD/2021, England/MILK-29CCEBC/2021, England/MILK-29CCEDA/2021, England/MILK-29CCEE9/2021, England/MILK-29CCEF8/2021, England/MILK-29CCF04/2021, England/MILK-29CCF13/2021, England/MILK-29CCF22/2021, England/MILK-29CCF31/2021, England/MILK-29CCF40/2021, England/MILK-29CCF5F/2021, England/MILK-29CCF7D/2021, England/MILK-29CCF8C/2021, England/MILK-29CCFAA/2021, England/MILK-29CCFB9/2021, England/MILK-29CCFC8/2021, England/MILK-29CD01F/2021, England/MILK-29CD02E/2021, England/MILK-29CD03D/2021, England/MILK-29CD04C/2021, England/MILK-29CD05B/2021, England/MILK-29CD06A/2021, England/MILK-29CD088/2021, England/MILK-29CD097/2021, England/MILK-29CD0A6/2021, England/MILK-29CD0B5/2021, England/MILK-29CD0E2/2021, England/MILK-29CD10D/2021, England/MILK-29CD13A/2021, England/MILK-29CD149/2021, England/MILK-29CD158/2021, England/MILK-29CD176/2021, England/MILK-29CD185/2021, England/MILK-29CD194/2021, England/MILK-29CD1A3/2021, England/MILK-29CD1D0/2021, England/MILK-29CD1EF/2021, England/MILK-29CD1FE/2021, England/MILK-29CD20A/2021, England/MILK-29CD219/2021, England/MILK-29CD237/2021, England/MILK-29CD246/2021, England/MILK-29CD255/2021, England/MILK-29CD264/2021, England/MILK-29CD273/2021, England/MILK-29CD282/2021, England/MILK-29CD291/2021, England/MILK-29CD2BF/2021, England/MILK-29CD2CE/2021, England/MILK-29CD2DD/2021, England/MILK-29CD2EC/2021, England/MILK-29CD307/2021, England/MILK-29CD316/2021, England/MILK-29CD325/2021, England/MILK-29CD334/2021, England/MILK-29CD343/2021, England/MILK-29CD352/2021, England/MILK-29CD361/2021, England/MILK-29CD370/2021, England/MILK-29CD38F/2021, England/MILK-29CD39E/2021, England/MILK-29CD3AD/2021, England/MILK-29CD3BC/2021, England/MILK-29CD3DA/2021, England/MILK-29CD3E9/2021, England/MILK-29CD404/2021, England/MILK-29CD413/2021, England/MILK-29CD422/2021, England/MILK-29CD431/2021, England/MILK-29CD45F/2021, England/MILK-29CD46E/2021, England/MILK-29CD47D/2021, England/MILK-29CD48C/2021, England/MILK-29CD49B/2021, England/MILK-29CD4AA/2021, England/MILK-29CD4B9/2021, England/MILK-29CD4C8/2021, England/MILK-29CD4E6/2021, England/MILK-29CD4F5/2021, England/MILK-29CD510/2021, England/MILK-29CD52F/2021, England/MILK-29CD53E/2021, England/MILK-29CD55C/2021, England/MILK-29CD56B/2021, England/MILK-29CD57A/2021, England/MILK-29CD589/2021, England/MILK-29CD598/2021, England/MILK-29CD5A7/2021, England/MILK-29CD5B6/2021, England/MILK-29CD5C5/2021, England/MILK-29CD5D4/2021, England/MILK-29CD5E3/2021, England/MILK-29CD5F2/2021, England/MILK-29CD61D/2021, England/MILK-29CD63B/2021, England/MILK-29CD659/2021, England/MILK-29CD668/2021, England/MILK-29CD677/2021, England/MILK-29CD695/2021, England/MILK-29CD6A4/2021, England/MILK-29CD6B3/2021, England/MILK-29CD6C2/2021, England/MILK-29CD6FF/2021, England/MILK-29CD70B/2021, England/MILK-29CD71A/2021, England/MILK-29CD729/2021, England/MILK-29CD738/2021, England/MILK-29CD747/2021, England/MILK-29CD756/2021, England/MILK-29CD765/2021, England/MILK-29CD783/2021, England/MILK-29CD792/2021, England/MILK-29CD7B0/2021, England/MILK-29CD7CF/2021, England/MILK-29CD7DE/2021, England/MILK-29CD7ED/2021, England/MILK-29CD7FC/2021, England/MILK-29CD808/2021, England/MILK-29CD826/2021, England/MILK-29CD835/2021, England/MILK-29CD844/2021, England/MILK-29CD853/2021, England/MILK-29CD862/2021, England/MILK-29CD871/2021, England/MILK-29CD880/2021, England/MILK-29CD8AE/2021, England/MILK-29CD8BD/2021, England/MILK-29CD8CC/2021, England/MILK-29CD8EA/2021, England/MILK-29CD914/2021, England/MILK-29CD923/2021, England/MILK-29CD932/2021, England/MILK-29CD96F/2021, England/MILK-29CD97E/2021, England/MILK-29CD98D/2021, England/MILK-29CD99C/2021, England/MILK-29CD9BA/2021, England/MILK-29CD9D8/2021, England/MILK-29CD9E7/2021, England/MILK-29CD9F6/2021, England/MILK-29CDA02/2021, England/MILK-29CDA20/2021, England/MILK-29CDA6C/2021, England/MILK-29CDA7B/2021, England/MILK-29CDA99/2021, England/MILK-29CDAC6/2021, England/MILK-29CDAD5/2021, England/MILK-29CDAE4/2021, England/MILK-29CDAF3/2021, England/MILK-29CDB3C/2021, England/MILK-29CDB4B/2021, England/MILK-29CDB5A/2021, England/MILK-29CDB69/2021, England/MILK-29CDB78/2021, England/MILK-29CDB87/2021, England/MILK-29CDB96/2021, England/MILK-29CDBA5/2021, England/MILK-29CDBB4/2021, England/MILK-29CDBC3/2021, England/MILK-29CDBD2/2021, England/MILK-29CDBE1/2021, England/MILK-29CDC0C/2021, England/MILK-29CDC2A/2021, England/MILK-29CDC39/2021, England/MILK-29CDC57/2021, England/MILK-29CDC66/2021, England/MILK-29CDC93/2021, England/MILK-29CDCA2/2021, England/MILK-29CDCB1/2021, England/MILK-29CDCC0/2021, England/MILK-29CDCDF/2021, England/MILK-29CDCEE/2021, England/MILK-29CDCFD/2021, England/MILK-29CDD09/2021, England/MILK-29CDD18/2021, England/MILK-29CDD27/2021, England/MILK-29CDD36/2021, England/MILK-29CDD45/2021, England/MILK-29CDD54/2021, England/MILK-29CDD63/2021, England/MILK-29CDD72/2021, England/MILK-29CDD81/2021, England/MILK-29CDDAF/2021, England/MILK-29CDDCD/2021, England/MILK-29CDDDC/2021, England/MILK-29CDDEB/2021, England/MILK-29CDDFA/2021, England/MILK-29CDE15/2021, England/MILK-29CDE24/2021, England/MILK-29CDE33/2021, England/MILK-29CDE42/2021, England/MILK-29CDE51/2021, England/MILK-29CDE60/2021, England/MILK-29CDE7F/2021, England/MILK-29CDE9D/2021, England/MILK-29CDEBB/2021, England/MILK-29CDECA/2021, England/MILK-29CDED9/2021, England/MILK-29CDEE8/2021, England/MILK-29CDEF7/2021, England/MILK-29CDF03/2021, England/MILK-29CDF21/2021, England/MILK-29CDF30/2021, England/MILK-29CDF4F/2021, England/MILK-29CDF5E/2021, England/MILK-29CDF6D/2021, England/MILK-29CDF7C/2021, England/MILK-29CDF8B/2021, England/MILK-29CDF9A/2021, England/MILK-29CDFA9/2021, England/MILK-29CDFB8/2021, England/MILK-29CDFC7/2021, England/MILK-29CDFD6/2021, England/MILK-29CDFE5/2021, England/MILK-29CDFF4/2021, England/MILK-29CE00F/2021, England/MILK-29CE01E/2021, England/MILK-29CE02D/2021, England/MILK-29CE03C/2021, England/MILK-29CE04B/2021, England/MILK-29CE05A/2021, England/MILK-29CE069/2021, England/MILK-29CE078/2021, England/MILK-29CE087/2021, England/MILK-29CE096/2021, England/MILK-29CE0A5/2021, England/MILK-29CE0B4/2021, England/MILK-29CE0D2/2021, England/MILK-29CE0F0/2021, England/MILK-29CE10C/2021, England/MILK-29CE11B/2021, England/MILK-29CE139/2021, England/MILK-29CE148/2021, England/MILK-29CE157/2021, England/MILK-29CE166/2021, England/MILK-29CE175/2021, England/MILK-29CE184/2021, England/MILK-29CE193/2021, England/MILK-29CE1A2/2021, England/MILK-29CE1B1/2021, England/MILK-29CE1DF/2021, England/MILK-29CE1EE/2021, England/MILK-29CE1FD/2021, England/MILK-29CE209/2021, England/MILK-29CE218/2021, England/MILK-29CE227/2021, England/MILK-29CE236/2021, England/MILK-29CE245/2021, England/MILK-29CE254/2021, England/MILK-29CE263/2021, England/MILK-29CE2BE/2021, England/MILK-29CE2CD/2021, England/MILK-29CE2DC/2021, England/MILK-29CE2EB/2021, England/MILK-29CE2FA/2021, England/MILK-29CE315/2021, England/MILK-29CE324/2021, England/MILK-29CE333/2021, England/MILK-29CE342/2021, England/MILK-29CE351/2021, England/MILK-29CE37F/2021, England/MILK-29CE39D/2021, England/MILK-29CE3BB/2021, England/MILK-29CE3CA/2021, England/MILK-29CE3D9/2021, England/MILK-29CE3F7/2021, England/MILK-29CE412/2021, England/MILK-29CE421/2021, England/MILK-29CE430/2021, England/MILK-29CE44F/2021, England/MILK-29CE47C/2021, England/MILK-29CE48B/2021, England/MILK-29CE49A/2021, England/MILK-29CE4A9/2021, England/MILK-29CE4B8/2021, England/MILK-29CE4D6/2021, England/MILK-29CE4E5/2021, England/MILK-29CE4F4/2021, England/MILK-29CE500/2021, England/MILK-29CE51F/2021, England/MILK-29CE52E/2021, England/MILK-29CE53D/2021, England/MILK-29CE54C/2021, England/MILK-29CE55B/2021, England/MILK-29CE56A/2021, England/MILK-29CE588/2021, England/MILK-29CE597/2021, England/MILK-29CE5B5/2021, England/MILK-29CE5C4/2021, England/MILK-29CE5D3/2021, England/MILK-29CE5E2/2021, England/MILK-29CE5F1/2021, England/MILK-29CE60D/2021, England/MILK-29CE61C/2021, England/MILK-29CE62B/2021, England/MILK-29CE63A/2021, England/MILK-29CE649/2021, England/MILK-29CE667/2021, England/MILK-29CE676/2021, England/MILK-29CE685/2021, England/MILK-29CE694/2021, England/MILK-29CE6A3/2021, England/MILK-29CE6B2/2021, England/MILK-29CE6D0/2021, England/MILK-29CE6EF/2021, England/MILK-29CE6FE/2021, England/MILK-29CE70A/2021, England/MILK-29CE737/2021, England/MILK-29CE755/2021, England/MILK-29CE764/2021, England/MILK-29CE773/2021, England/MILK-29CE782/2021, England/MILK-29CE791/2021, England/MILK-29CE7A0/2021, England/MILK-29CE7BF/2021, England/MILK-29CE7CE/2021, England/MILK-29CE7DD/2021, England/MILK-29CE7EC/2021, England/MILK-29CE807/2021, England/MILK-29CE816/2021, England/MILK-29CE834/2021, England/MILK-29CE843/2021, England/MILK-29CE852/2021, England/MILK-29CE88F/2021, England/MILK-29CE89E/2021, England/MILK-29CE8DA/2021, England/MILK-29CE8E9/2021, England/MILK-29CE904/2021, England/MILK-29CE922/2021, England/MILK-29CE931/2021, England/MILK-29CE96E/2021, England/MILK-29CE97D/2021, England/MILK-29CE98C/2021, England/MILK-29CE99B/2021, England/MILK-29CE9AA/2021, England/MILK-29CE9B9/2021, England/MILK-29CE9C8/2021, England/MILK-29CE9D7/2021, England/MILK-29CE9E6/2021, England/MILK-29CE9F5/2021, England/MILK-29CEA01/2021, England/MILK-29CEA10/2021, England/MILK-29CEA2F/2021, England/MILK-29CEA3E/2021, England/MILK-29CEA4D/2021, England/MILK-29CEA6B/2021, England/MILK-29CEA7A/2021, England/MILK-29CEA89/2021, England/MILK-29CEA98/2021, England/MILK-29CEAA7/2021, England/MILK-29CEAC5/2021, England/MILK-29CEAD4/2021, England/MILK-29CEAE3/2021, England/MILK-29CEAF2/2021, England/MILK-29CEB0E/2021, England/MILK-29CEB1D/2021, England/MILK-29CEB2C/2021, England/MILK-29CEB3B/2021, England/MILK-29CEB4A/2021, England/MILK-29CEB59/2021, England/MILK-29CEB68/2021, England/MILK-29CEB77/2021, England/MILK-29CEB95/2021, England/MILK-29CEBA4/2021, England/MILK-29CEBB3/2021, England/MILK-29CEBC2/2021, England/MILK-29CEBD1/2021, England/MILK-29CEBFF/2021, England/MILK-29CEC1A/2021, England/MILK-29CEC29/2021, England/MILK-29CEC38/2021, England/MILK-29CEC47/2021, England/MILK-29CEC65/2021, England/MILK-29CEC83/2021, England/MILK-29CECA1/2021, England/MILK-29CECCF/2021, England/MILK-29CECED/2021, England/MILK-29CECFC/2021, England/MILK-29CED08/2021, England/MILK-29CED17/2021, England/MILK-29CED26/2021, England/MILK-29CED35/2021, England/MILK-29CED44/2021, England/MILK-29CED62/2021, England/MILK-29CED71/2021, England/MILK-29CED80/2021, England/MILK-29CED9F/2021, England/MILK-29CEDAE/2021, England/MILK-29CEDBD/2021, England/MILK-29CEDEA/2021, England/MILK-29CEDF9/2021, England/MILK-29CEE14/2021, England/MILK-29CEE23/2021, England/MILK-29CEE32/2021, England/MILK-29CEE41/2021, England/MILK-29CEE50/2021, England/MILK-29CEE6F/2021, England/MILK-29CEE7E/2021, England/MILK-29CEE8D/2021, England/MILK-29CEE9C/2021, England/MILK-29CEEAB/2021, England/MILK-29CEEC9/2021, England/MILK-29CEED8/2021, England/MILK-29CEEE7/2021, England/MILK-29CEEF6/2021, England/MILK-29CEF4E/2021, England/MILK-29CEF5D/2021, England/MILK-29CEF6C/2021, England/MILK-29CEF7B/2021, England/MILK-29CEF8A/2021, England/MILK-29CEF99/2021, England/MILK-29CEFA8/2021, England/MILK-29CEFB7/2021, England/MILK-29CEFE4/2021, England/MILK-29CEFF3/2021, England/MILK-29CF00E/2021, England/MILK-29CF01D/2021, England/MILK-29CF02C/2021, England/MILK-29CF03B/2021, England/MILK-29CF04A/2021, England/MILK-29CF059/2021, England/MILK-29CF068/2021, England/MILK-29CF086/2021, England/MILK-29CF0A4/2021, England/MILK-29CF0D1/2021, England/MILK-29CF0E0/2021, England/MILK-29CF0FF/2021, England/MILK-29CF11A/2021, England/MILK-29CF129/2021, England/MILK-29CF138/2021, England/MILK-29CF147/2021, England/MILK-29CF156/2021, England/MILK-29CF165/2021, England/MILK-29CF192/2021, England/MILK-29CF1A1/2021, England/MILK-29CF1B0/2021, England/MILK-29CF1CF/2021, England/MILK-29CF1ED/2021, England/MILK-29CF1FC/2021, England/MILK-29CF208/2021, England/MILK-29CF217/2021, England/MILK-29CF226/2021, England/MILK-29CF235/2021, England/MILK-29CF244/2021, England/MILK-29CF253/2021, England/MILK-29CF262/2021, England/MILK-29CF271/2021, England/MILK-29CF280/2021, England/MILK-29CF29F/2021, England/MILK-29CF2AE/2021, England/MILK-29CF2BD/2021, England/MILK-29CF2CC/2021, England/MILK-29CF2DB/2021, England/MILK-29CF2EA/2021, England/MILK-29CF2F9/2021, England/MILK-29CF305/2021, England/MILK-29CF314/2021, England/MILK-29CF323/2021, England/MILK-29CF332/2021, England/MILK-29CF341/2021, England/MILK-29CF350/2021, England/MILK-29CF36F/2021, England/MILK-29CF37E/2021, England/MILK-29CF38D/2021, England/MILK-29CF39C/2021, England/MILK-29CF3BA/2021, England/MILK-29CF3C9/2021, England/MILK-29CF3E7/2021, England/MILK-29CF402/2021, England/MILK-29CF411/2021, England/MILK-29CF420/2021, England/MILK-29CF43F/2021, England/MILK-29CF44E/2021, England/MILK-29CF46C/2021, England/MILK-29CF47B/2021, England/MILK-29CF48A/2021, England/MILK-29CF4B7/2021, England/MILK-29CF4C6/2021, England/MILK-29CF4D5/2021, England/MILK-29CF4E4/2021, England/MILK-29CF51E/2021, England/MILK-29CF52D/2021, England/MILK-29CF55A/2021, England/MILK-29CF569/2021, England/MILK-29CF578/2021, England/MILK-29CF587/2021, England/MILK-29CF596/2021, England/MILK-29CF5A5/2021, England/MILK-29CF5D2/2021, England/MILK-29CF5E1/2021, England/MILK-29CF5F0/2021, England/MILK-29CF60C/2021, England/MILK-29CF62A/2021, England/MILK-29CF639/2021, England/MILK-29CF648/2021, England/MILK-29CF666/2021, England/MILK-29CF675/2021, England/MILK-29CF684/2021, England/MILK-29CF693/2021, England/MILK-29CF6A2/2021, England/MILK-29CF6C0/2021, England/MILK-29CF6EE/2021, England/MILK-29CF6FD/2021, England/MILK-29CF709/2021, England/MILK-29CF718/2021, England/MILK-29CF727/2021, England/MILK-29CF745/2021, England/MILK-29CF754/2021, England/MILK-29CF772/2021, England/MILK-29CF7AF/2021, England/MILK-29CF7BE/2021, England/MILK-29CF7DC/2021, England/MILK-29CF7EB/2021, England/MILK-29CF7FA/2021, England/MILK-29CF815/2021, England/MILK-29CF824/2021, England/MILK-29CF833/2021, England/MILK-29CF842/2021, England/MILK-29CF851/2021, England/MILK-29CF860/2021, England/MILK-29CF87F/2021, England/MILK-29CF88E/2021, England/MILK-29CF89D/2021, England/MILK-29CF8BB/2021, England/MILK-29CF8E8/2021, England/MILK-29CF8F7/2021, England/MILK-29CF903/2021, England/MILK-29CF930/2021, England/MILK-29CF94F/2021, England/MILK-29CF95E/2021, England/MILK-29CF97C/2021, England/MILK-29CF98B/2021, England/MILK-29CF99A/2021, England/MILK-29CF9A9/2021, England/MILK-29CF9B8/2021, England/MILK-29CF9C7/2021, England/MILK-29CF9D6/2021, England/MILK-29CF9E5/2021, England/MILK-29CFA00/2021, England/MILK-29CFA1F/2021, England/MILK-29CFA2E/2021, England/MILK-29CFA4C/2021, England/MILK-29CFA5B/2021, England/MILK-29CFA6A/2021, England/MILK-29CFA79/2021, England/MILK-29CFA88/2021, England/MILK-29CFA97/2021, England/MILK-29CFAA6/2021, England/MILK-29CFAB5/2021, England/MILK-29CFAC4/2021, England/MILK-29CFAD3/2021, England/MILK-29CFAE2/2021, England/MILK-29CFAF1/2021, England/MILK-29CFB0D/2021, England/MILK-29CFB1C/2021, England/MILK-29CFB2B/2021, England/MILK-29CFB3A/2021, England/MILK-29CFB49/2021, England/MILK-29CFB58/2021, England/MILK-29CFB85/2021, England/MILK-29CFB94/2021, England/MILK-29CFBA3/2021, England/MILK-29CFBB2/2021, England/MILK-29CFBC1/2021, England/MILK-29CFBD0/2021, England/MILK-29CFBFE/2021, England/MILK-29CFC0A/2021, England/MILK-29CFC19/2021, England/MILK-29CFC28/2021, England/MILK-29CFC37/2021, England/MILK-29CFC46/2021, England/MILK-29CFC55/2021, England/MILK-29CFC64/2021, England/MILK-29CFC73/2021, England/MILK-29CFC82/2021, England/MILK-29CFC91/2021, England/MILK-29CFCA0/2021, England/MILK-29CFCBF/2021, England/MILK-29CFCCE/2021, England/MILK-29CFCDD/2021, England/MILK-29CFCEC/2021, England/MILK-29CFCFB/2021, England/MILK-29CFD07/2021, England/MILK-29CFD16/2021, England/MILK-29CFD25/2021, England/MILK-29CFD34/2021, England/MILK-29CFD43/2021, England/MILK-29CFD52/2021, England/MILK-29CFD61/2021, England/MILK-29CFD70/2021, England/MILK-29CFD8F/2021, England/MILK-29CFD9E/2021, England/MILK-29CFDAD/2021, England/MILK-29CFDBC/2021, England/MILK-29CFDCB/2021, England/MILK-29CFDDA/2021, England/MILK-29CFDE9/2021, England/MILK-29CFDF8/2021, England/MILK-29CFE04/2021, England/MILK-29CFE13/2021, England/MILK-29CFE22/2021, England/MILK-29CFE31/2021, England/MILK-29CFE40/2021, England/MILK-29CFE5F/2021, England/MILK-29CFE6E/2021, England/MILK-29CFE7D/2021, England/MILK-29CFE9B/2021, England/MILK-29CFEAA/2021, England/MILK-29CFEB9/2021, England/MILK-29CFED7/2021, England/MILK-29CFEE6/2021, England/MILK-29CFEF5/2021, England/MILK-29CFF01/2021, England/MILK-29CFF10/2021, England/MILK-29CFF2F/2021, England/MILK-29CFF3E/2021, England/MILK-29CFF4D/2021, England/MILK-29CFF6B/2021, England/MILK-29CFF7A/2021, England/MILK-29CFF98/2021, England/MILK-29CFFA7/2021, England/MILK-29CFFB6/2021, England/MILK-29CFFC5/2021, England/MILK-29CFFD4/2021, England/MILK-29CFFE3/2021, England/MILK-29CFFF2/2021, England/MILK-29D0019/2021, England/MILK-29D0037/2021, England/MILK-29D0046/2021, England/MILK-29D0055/2021, England/MILK-29D0064/2021, England/MILK-29D0073/2021, England/MILK-29D0082/2021, England/MILK-29D0091/2021, England/MILK-29D00A0/2021, England/MILK-29D00CE/2021, England/MILK-29D00DD/2021, England/MILK-29D00EC/2021, England/MILK-29D00FB/2021, England/MILK-29D0107/2021, England/MILK-29D0116/2021, England/MILK-29D0125/2021, England/MILK-29D0143/2021, England/MILK-29D0152/2021, England/MILK-29D0161/2021, England/MILK-29D0170/2021, England/MILK-29D018F/2021, England/MILK-29D019E/2021, England/MILK-29D01AD/2021, England/MILK-29D01BC/2021, England/MILK-29D01CB/2021, England/MILK-29D01DA/2021, England/MILK-29D01F8/2021, England/MILK-29D0204/2021, England/MILK-29D0213/2021, England/MILK-29D0222/2021, England/MILK-29D0231/2021, England/MILK-29D0240/2021, England/MILK-29D025F/2021, England/MILK-29D026E/2021, England/MILK-29D027D/2021, England/MILK-29D028C/2021, England/MILK-29D029B/2021, England/MILK-29D02AA/2021, England/MILK-29D02B9/2021, England/MILK-29D02C8/2021, England/MILK-29D02D7/2021, England/MILK-29D02F5/2021, England/MILK-29D0301/2021, England/MILK-29D0310/2021, England/MILK-29D032F/2021, England/MILK-29D033E/2021, England/MILK-29D034D/2021, England/MILK-29D035C/2021, England/MILK-29D036B/2021, England/MILK-29D037A/2021, England/MILK-29D0389/2021, England/MILK-29D0398/2021, England/MILK-29D03A7/2021, England/MILK-29D03B6/2021, England/MILK-29D03D4/2021, England/MILK-29D03E3/2021, England/MILK-29D03F2/2021, England/MILK-29D040E/2021, England/MILK-29D041D/2021, England/MILK-29D042C/2021, England/MILK-29D044A/2021, England/MILK-29D0459/2021, England/MILK-29D0468/2021, England/MILK-29D0477/2021, England/MILK-29D0486/2021, England/MILK-29D0495/2021, England/MILK-29D04A4/2021, England/MILK-29D04B3/2021, England/MILK-29D04D1/2021, England/MILK-29D04E0/2021, England/MILK-29D04FF/2021, England/MILK-29D050B/2021, England/MILK-29D051A/2021, England/MILK-29D0529/2021, England/MILK-29D0538/2021, England/MILK-29D0556/2021, England/MILK-29D0565/2021, England/MILK-29D0583/2021, England/MILK-29D0592/2021, England/MILK-29D05A1/2021, England/MILK-29D05B0/2021, England/MILK-29D05CF/2021, England/MILK-29D05DE/2021, England/MILK-29D05ED/2021, England/MILK-29D0608/2021, England/MILK-29D0617/2021, England/MILK-29D0644/2021, England/MILK-29D0653/2021, England/MILK-29D0662/2021, England/MILK-29D0671/2021, England/MILK-29D06BD/2021, England/MILK-29D06CC/2021, England/MILK-29D06DB/2021, England/MILK-29D06EA/2021, England/MILK-29D06F9/2021, England/MILK-29D0705/2021, England/MILK-29D0714/2021, England/MILK-29D0750/2021, England/MILK-29D076F/2021, England/MILK-29D077E/2021, England/MILK-29D078D/2021, England/MILK-29D079C/2021, England/MILK-29D07AB/2021, England/MILK-29D07BA/2021, England/MILK-29D07C9/2021, England/MILK-29D07D8/2021, England/MILK-29D07E7/2021, England/MILK-29D07F6/2021, England/MILK-29D0802/2021, England/MILK-29D0811/2021, England/MILK-29D0820/2021, England/MILK-29D083F/2021, England/MILK-29D084E/2021, England/MILK-29D085D/2021, England/MILK-29D086C/2021, England/MILK-29D087B/2021, England/MILK-29D088A/2021, England/MILK-29D0899/2021, England/MILK-29D08A8/2021, England/MILK-29D08B7/2021, England/MILK-29D08C6/2021, England/MILK-29D08D5/2021, England/MILK-29D08E4/2021, England/MILK-29D08F3/2021, England/MILK-29D090F/2021, England/MILK-29D091E/2021, England/MILK-29D092D/2021, England/MILK-29D093C/2021, England/MILK-29D094B/2021, England/MILK-29D095A/2021, England/MILK-29D0969/2021, England/MILK-29D0987/2021, England/MILK-29D0996/2021, England/MILK-29D09A5/2021, England/MILK-29D09B4/2021, England/MILK-29D09C3/2021, England/MILK-29D09D2/2021, England/MILK-29D09E1/2021, England/MILK-29D09F0/2021, England/MILK-29D0A0C/2021, England/MILK-29D0A1B/2021, England/MILK-29D0A2A/2021, England/MILK-29D0A39/2021, England/MILK-29D0A48/2021, England/MILK-29D0A57/2021, England/MILK-29D0A66/2021, England/MILK-29D0A75/2021, England/MILK-29D0A84/2021, England/MILK-29D0A93/2021, England/MILK-29D0AA2/2021, England/MILK-29D0AB1/2021, England/MILK-29D0AC0/2021, England/MILK-29D0ADF/2021, England/MILK-29D0AEE/2021, England/MILK-29D0AFD/2021, England/MILK-29D0B09/2021, England/MILK-29D0B18/2021, England/MILK-29D0B27/2021, England/MILK-29D0B45/2021, England/MILK-29D0B54/2021, England/MILK-29D0B63/2021, England/MILK-29D0B81/2021, England/MILK-29D0B90/2021, England/MILK-29D0BAF/2021, England/MILK-29D0BBE/2021, England/MILK-29D0BCD/2021, England/MILK-29D0BDC/2021, England/MILK-29D0BFA/2021, England/MILK-29D0C06/2021, England/MILK-29D0C15/2021, England/MILK-29D0C24/2021, England/MILK-29D0C33/2021, England/MILK-29D0C42/2021, England/MILK-29D0C51/2021, England/MILK-29D0C60/2021, England/MILK-29D0C7F/2021, England/MILK-29D0CAC/2021, England/MILK-29D0CBB/2021, England/MILK-29D0CCA/2021, England/MILK-29D0CD9/2021, England/MILK-29D0CE8/2021, England/MILK-29D0CF7/2021, England/MILK-29D0D03/2021, England/MILK-29D0D12/2021, England/MILK-29D0D21/2021, England/MILK-29D0D30/2021, England/MILK-29D0D4F/2021, England/MILK-29D0D6D/2021, England/MILK-29D0D7C/2021, England/MILK-29D0D8B/2021, England/MILK-29D0D9A/2021, England/MILK-29D0DA9/2021, England/MILK-29D0DB8/2021, England/MILK-29D0DC7/2021, England/MILK-29D0DD6/2021, England/MILK-29D0DE5/2021, England/MILK-29D0DF4/2021, England/MILK-29D0E00/2021, England/MILK-29D0E2E/2021, England/MILK-29D0E3D/2021, England/MILK-29D0E4C/2021, England/MILK-29D0E5B/2021, England/MILK-29D0E6A/2021, England/MILK-29D0E79/2021, England/MILK-29D0E88/2021, England/MILK-29D0E97/2021, England/MILK-29D0EA6/2021, England/MILK-29D0EB5/2021, England/MILK-29D0EC4/2021, England/MILK-29D0ED3/2021, England/MILK-29D0EE2/2021, England/MILK-29D0EF1/2021, England/MILK-29D0F1C/2021, England/MILK-29D0F2B/2021, England/MILK-29D0F3A/2021, England/MILK-29D0F49/2021, England/MILK-29D0F58/2021, England/MILK-29D0F76/2021, England/MILK-29D0F85/2021, England/MILK-29D0F94/2021, England/MILK-29D0FA3/2021, England/MILK-29D0FB2/2021, England/MILK-29D0FC1/2021, England/MILK-29D0FD0/2021, England/MILK-29D0FFE/2021, England/MILK-29D1009/2021, England/MILK-29D1018/2021, England/MILK-29D1027/2021, England/MILK-29D1036/2021, England/MILK-29D1045/2021, England/MILK-29D1063/2021, England/MILK-29D1072/2021, England/MILK-29D1081/2021, England/MILK-29D1090/2021, England/MILK-29D10AF/2021, England/MILK-29D10BE/2021, England/MILK-29D10CD/2021, England/MILK-29D10DC/2021, England/MILK-29D10EB/2021, England/MILK-29D10FA/2021, England/MILK-29D1106/2021, England/MILK-29D1115/2021, England/MILK-29D1124/2021, England/MILK-29D1133/2021, England/MILK-29D1142/2021, England/MILK-29D1151/2021, England/MILK-29D1160/2021, England/MILK-29D117F/2021, England/MILK-29D118E/2021, England/MILK-29D11AC/2021, England/MILK-29D11BB/2021, England/MILK-29D11CA/2021, England/MILK-29D11D9/2021, England/MILK-29D11E8/2021, England/MILK-29D11F7/2021, England/MILK-29D1212/2021, England/MILK-29D1221/2021, England/MILK-29D1230/2021, England/MILK-29D124F/2021, England/MILK-29D125E/2021, England/MILK-29D126D/2021, England/MILK-29D127C/2021, England/MILK-29D128B/2021, England/MILK-29D129A/2021, England/MILK-29D12C7/2021, England/MILK-29D12D6/2021, England/MILK-29D12E5/2021, England/MILK-29D12F4/2021, England/MILK-29D1300/2021, England/MILK-29D18F2/2021, England/MILK-29D190E/2021, England/MILK-29D191D/2021, England/MILK-29D192C/2021, England/MILK-29D194A/2021, England/MILK-29D1959/2021, England/MILK-29D1977/2021, England/MILK-29D1986/2021, England/MILK-29D1995/2021, England/MILK-29D19A4/2021, England/MILK-29D19B3/2021, England/MILK-29D19C2/2021, England/MILK-29D19D1/2021, England/MILK-29D19E0/2021, England/MILK-29D19FF/2021, England/MILK-29D1A0B/2021, England/MILK-29D1A56/2021, England/MILK-29D1A65/2021, England/MILK-29D1A74/2021, England/MILK-29D1A92/2021, England/MILK-29D1AA1/2021, England/MILK-29D1AB0/2021, England/MILK-29D1ACF/2021, England/MILK-29D1ADE/2021, England/MILK-29D1AED/2021, England/MILK-29D1AFC/2021, England/MILK-29D1B08/2021, England/MILK-29D1B17/2021, England/MILK-29D1B35/2021, England/MILK-29D1B44/2021, England/MILK-29D1B53/2021, England/MILK-29D1B62/2021, England/MILK-29D1B71/2021, England/MILK-29D1B9F/2021, England/MILK-29D1BAE/2021, England/MILK-29D1BBD/2021, England/MILK-29D1BCC/2021, England/MILK-29D1BDB/2021, England/MILK-29D1BF9/2021, England/MILK-29D1C05/2021, England/MILK-29D1C23/2021, England/MILK-29D1C32/2021, England/MILK-29D1C41/2021, England/MILK-29D1C7E/2021, England/MILK-29D1C9C/2021, England/MILK-29D1CAB/2021, England/MILK-29D1CBA/2021, England/MILK-29D1CC9/2021, England/MILK-29D1CD8/2021, England/MILK-29D1CE7/2021, England/MILK-29D1CF6/2021, England/MILK-29D1D02/2021, England/MILK-29D1D11/2021, England/MILK-29D1D20/2021, England/MILK-29D1D3F/2021, England/MILK-29D1D4E/2021, England/MILK-29D1D6C/2021, England/MILK-29D1D7B/2021, England/MILK-29D1D8A/2021, England/MILK-29D1D99/2021, England/MILK-29D1DA8/2021, England/MILK-29D1DB7/2021, England/MILK-29D1DC6/2021, England/MILK-29D1DD5/2021, England/MILK-29D1DE4/2021, England/MILK-29D1DF3/2021, England/MILK-29D1E0F/2021, England/MILK-29D1E1E/2021, England/MILK-29D1E3C/2021, England/MILK-29D1E4B/2021, England/MILK-29D1E5A/2021, England/MILK-29D1E69/2021, England/MILK-29D1E87/2021, England/MILK-29D1E96/2021, England/MILK-29D1EA5/2021, England/MILK-29D1EB4/2021, England/MILK-29D1ED2/2021, England/MILK-29D1EE1/2021, England/MILK-29D1EF0/2021, England/MILK-29D1F0C/2021, England/MILK-29D1F1B/2021, England/MILK-29D1F2A/2021, England/MILK-29D1F39/2021, England/MILK-29D1F48/2021, England/MILK-29D1F57/2021, England/MILK-29D1F66/2021, England/MILK-29D1F75/2021, England/MILK-29D1F84/2021, England/MILK-29D1F93/2021, England/MILK-29D1FA2/2021, England/MILK-29D1FB1/2021, England/MILK-29D1FC0/2021, England/MILK-29D1FEE/2021, England/MILK-29D2008/2021, England/MILK-29D2017/2021, England/MILK-29D2026/2021, England/MILK-29D2035/2021, England/MILK-29D2044/2021, England/MILK-29D2053/2021, England/MILK-29D2062/2021, England/MILK-29D2080/2021, England/MILK-29D209F/2021, England/MILK-29D20AE/2021, England/MILK-29D20BD/2021, England/MILK-29D20CC/2021, England/MILK-29D20DB/2021, England/MILK-29D20EA/2021, England/MILK-29D20F9/2021, England/MILK-29D2105/2021, England/MILK-29D2114/2021, England/MILK-29D2123/2021, England/MILK-29D2132/2021, England/MILK-29D2141/2021, England/MILK-29D2150/2021, England/MILK-29D216F/2021, England/MILK-29D217E/2021, England/MILK-29D218D/2021, England/MILK-29D219C/2021, England/MILK-29D21AB/2021, England/MILK-29D21BA/2021, England/MILK-29D21D8/2021, England/MILK-29D21E7/2021, England/MILK-29D21F6/2021, England/MILK-29D2202/2021, England/MILK-29D2211/2021, England/MILK-29D2220/2021, England/MILK-29D223F/2021, England/MILK-29D224E/2021, England/MILK-29D225D/2021, England/MILK-29D227B/2021, England/MILK-29D2299/2021, England/MILK-29D22A8/2021, England/MILK-29D22B7/2021, England/MILK-29D22C6/2021, England/MILK-29D22D5/2021, England/MILK-29D22E4/2021, England/MILK-29D230F/2021, England/MILK-29D231E/2021, England/MILK-29D232D/2021, England/MILK-29D233C/2021, England/MILK-29D234B/2021, England/MILK-29D235A/2021, England/MILK-29D2369/2021, England/MILK-29D2378/2021, England/MILK-29D2387/2021, England/MILK-29D2396/2021, England/MILK-29D23A5/2021, England/MILK-29D23B4/2021, England/MILK-29D23C3/2021, England/MILK-29D23D2/2021, England/MILK-29D23E1/2021, England/MILK-29D23F0/2021, England/MILK-29D240C/2021, England/MILK-29D241B/2021, England/MILK-29D242A/2021, England/MILK-29D2439/2021, England/MILK-29D2448/2021, England/MILK-29D2466/2021, England/MILK-29D2475/2021, England/MILK-29D2484/2021, England/MILK-29D2493/2021, England/MILK-29D24A2/2021, England/MILK-29D24C0/2021, England/MILK-29D24EE/2021, England/MILK-29D24FD/2021, England/MILK-29D2527/2021, England/MILK-29D2563/2021, England/MILK-29D2572/2021, England/MILK-29D2581/2021, England/MILK-29D25BE/2021, England/MILK-29D25CD/2021, England/MILK-29D25EB/2021, England/MILK-29D25FA/2021, England/MILK-29D2606/2021, England/MILK-29D2615/2021, England/MILK-29D2633/2021, England/MILK-29D2660/2021, England/MILK-29D269D/2021, England/MILK-29D26AC/2021, England/MILK-29D26BB/2021, England/MILK-29D26CA/2021, England/MILK-29D26D9/2021, England/MILK-29D26E8/2021, England/MILK-29D26F7/2021, England/MILK-29D2712/2021, England/MILK-29D2721/2021, England/MILK-29D2730/2021, England/MILK-29D274F/2021, England/MILK-29D275E/2021, England/MILK-29D276D/2021, England/MILK-29D277C/2021, England/MILK-29D278B/2021, England/MILK-29D279A/2021, England/MILK-29D27A9/2021, England/MILK-29D27B8/2021, England/MILK-29D27C7/2021, England/MILK-29D27E5/2021, England/MILK-29D27F4/2021, England/MILK-29D2800/2021, England/MILK-29D282E/2021, England/MILK-29D284C/2021, England/MILK-29D285B/2021, England/MILK-29D2879/2021, England/MILK-29D2888/2021, England/MILK-29D2897/2021, England/MILK-29D28A6/2021, England/MILK-29D28D3/2021, England/MILK-29D28E2/2021, England/MILK-29D291C/2021, England/MILK-29D292B/2021, England/MILK-29D2949/2021, England/MILK-29D2958/2021, England/MILK-29D2976/2021, England/MILK-29D2985/2021, England/MILK-29D2994/2021, England/MILK-29D29B2/2021, England/MILK-29D29D0/2021, England/MILK-29D29EF/2021, England/MILK-29D29FE/2021, England/MILK-29D2A0A/2021, England/MILK-29D2A19/2021, England/MILK-29D2A46/2021, England/MILK-29D2A55/2021, England/MILK-29D2A64/2021, England/MILK-29D2A73/2021, England/MILK-29D2A82/2021, England/MILK-29D2A91/2021, England/MILK-29D2AA0/2021, England/MILK-29D2ACE/2021, England/MILK-29D2ADD/2021, England/MILK-29D2AEC/2021, England/MILK-29D2AFB/2021, England/MILK-29D2B07/2021, England/MILK-29D2B16/2021, England/MILK-29D2B25/2021, England/MILK-29D2B34/2021, England/MILK-29D2B43/2021, England/MILK-29D2B52/2021, England/MILK-29D2B61/2021, England/MILK-29D2B70/2021, England/MILK-29D2B8F/2021, England/MILK-29D2B9E/2021, England/MILK-29D2BAD/2021, England/MILK-29D2BBC/2021, England/MILK-29D2BCB/2021, England/MILK-29D2BE9/2021, England/MILK-29D2BF8/2021, England/MILK-29D2C04/2021, England/MILK-29D2C13/2021, England/MILK-29D2C22/2021, England/MILK-29D2C31/2021, England/MILK-29D2C40/2021, England/MILK-29D2C5F/2021, England/MILK-29D2C7D/2021, England/MILK-29D2C8C/2021, England/MILK-29D2C9B/2021, England/MILK-29D2CAA/2021, England/MILK-29D2CB9/2021, England/MILK-29D2CC8/2021, England/MILK-29D2CE6/2021, England/MILK-29D2CF5/2021, England/MILK-29D2D01/2021, England/MILK-29D2D10/2021, England/MILK-29D2D2F/2021, England/MILK-29D2D3E/2021, England/MILK-29D2D4D/2021, England/MILK-29D2D5C/2021, England/MILK-29D2D6B/2021, England/MILK-29D2D7A/2021, England/MILK-29D2D89/2021, England/MILK-29D2D98/2021, England/MILK-29D2DA7/2021, England/MILK-29D2DB6/2021, England/MILK-29D2DC5/2021, England/MILK-29D2DD4/2021, England/MILK-29D2DE3/2021, England/MILK-29D2DF2/2021, England/MILK-29D2E1D/2021, England/MILK-29D2E2C/2021, England/MILK-29D2E3B/2021, England/MILK-29D2E59/2021, England/MILK-29D2E68/2021, England/MILK-29D2E77/2021, England/MILK-29D2E86/2021, England/MILK-29D2E95/2021, England/MILK-29D2EA4/2021, England/MILK-29D2EB3/2021, England/MILK-29D2EC2/2021, England/MILK-29D2ED1/2021, England/MILK-29D2EE0/2021, England/MILK-29D2EFF/2021, England/MILK-29D2F0B/2021, England/MILK-29D2F1A/2021, England/MILK-29D2F29/2021, England/MILK-29D2F38/2021, England/MILK-29D2F47/2021, England/MILK-29D2F56/2021, England/MILK-29D2F65/2021, England/MILK-29D2F74/2021, England/MILK-29D2F83/2021, England/MILK-29D2F92/2021, England/MILK-29D2FA1/2021, England/MILK-29D2FB0/2021, England/MILK-29D2FCF/2021, England/MILK-29D2FDE/2021, England/MILK-29D2FED/2021, England/MILK-29D2FFC/2021, England/MILK-29D3007/2021, England/MILK-29D3016/2021, England/MILK-29D3025/2021, England/MILK-29D3034/2021, England/MILK-29D3052/2021, England/MILK-29D3061/2021, England/MILK-29D30BC/2021, England/MILK-29D30F8/2021, England/MILK-29D3104/2021, England/MILK-29D3122/2021, England/MILK-29D3140/2021, England/MILK-29D315F/2021, England/MILK-29D316E/2021, England/MILK-29D317D/2021, England/MILK-29D319B/2021, England/MILK-29D31AA/2021, England/MILK-29D31C8/2021, England/MILK-29D31F5/2021, England/MILK-29D3201/2021, England/MILK-29D3210/2021, England/MILK-29D322F/2021, England/MILK-29D323E/2021, England/MILK-29D324D/2021, England/MILK-29D325C/2021, England/MILK-29D327A/2021, England/MILK-29D3298/2021, England/MILK-29D32B6/2021, England/MILK-29D32C5/2021, England/MILK-29D32D4/2021, England/MILK-29D32E3/2021, England/MILK-29D32F2/2021, England/MILK-29D330E/2021, England/MILK-29D331D/2021, England/MILK-29D332C/2021, England/MILK-29D333B/2021, England/MILK-29D334A/2021, England/MILK-29D3368/2021, England/MILK-29D3377/2021, England/MILK-29D3386/2021, England/MILK-29D3395/2021, England/MILK-29D33A4/2021, England/MILK-29D33C2/2021, England/MILK-29D33D1/2021, England/MILK-29D33E0/2021, England/MILK-29D33FF/2021, England/MILK-29D340B/2021, England/MILK-29D341A/2021, England/MILK-29D3429/2021, England/MILK-29D3438/2021, England/MILK-29D3447/2021, England/MILK-29D3456/2021, England/MILK-29D34A1/2021, England/MILK-29D34B0/2021, England/MILK-29D34CF/2021, England/MILK-29D34FC/2021, England/MILK-29D3517/2021, England/MILK-29D3526/2021, England/MILK-29D3535/2021, England/MILK-29D3544/2021, England/MILK-29D3571/2021, England/MILK-29D3580/2021, England/MILK-29D359F/2021, England/MILK-29D35BD/2021, England/MILK-29D35CC/2021, England/MILK-29D35DB/2021, England/MILK-29D35EA/2021, England/MILK-29D35F9/2021, England/MILK-29D3605/2021, England/MILK-29D3614/2021, England/MILK-29D3632/2021, England/MILK-29D3641/2021, England/MILK-29D421F/2021, England/MILK-29D422E/2021, England/MILK-29D423D/2021, England/MILK-29D425B/2021, England/MILK-29D426A/2021, England/MILK-29D4279/2021, England/MILK-29D4288/2021, England/MILK-29D4297/2021, England/MILK-29D42B5/2021, England/MILK-29D42C4/2021, England/MILK-29D42D3/2021, England/MILK-29D42E2/2021, England/MILK-29D42F1/2021, England/MILK-29D430D/2021, England/MILK-29D431C/2021, England/MILK-29D432B/2021, England/MILK-29D433A/2021, England/MILK-29D4349/2021, England/MILK-29D4358/2021, England/MILK-29D4376/2021, England/MILK-29D4385/2021, England/MILK-29D43B2/2021, England/MILK-29D43C1/2021, England/MILK-29D43D0/2021, England/MILK-29D43EF/2021, England/MILK-29D440A/2021, England/MILK-29D4419/2021, England/MILK-29D4428/2021, England/MILK-29D4437/2021, England/MILK-29D4446/2021, England/MILK-29D4455/2021, England/MILK-29D4464/2021, England/MILK-29D4473/2021, England/MILK-29D4482/2021, England/MILK-29D4491/2021, England/MILK-29D44A0/2021, England/MILK-29D44BF/2021, England/MILK-29D44CE/2021, England/MILK-29D44DD/2021, England/MILK-29D44FB/2021, England/MILK-29D4507/2021, England/MILK-29D4516/2021, England/MILK-29D4525/2021, England/MILK-29D4534/2021, England/MILK-29D4543/2021, England/MILK-29D4552/2021, England/MILK-29D4561/2021, England/MILK-29D4570/2021, England/MILK-29D458F/2021, England/MILK-29D459E/2021, England/MILK-29D45AD/2021, England/MILK-29D45CB/2021, England/MILK-29D45E9/2021, England/MILK-29D45F8/2021, England/MILK-29D4604/2021, England/MILK-29D4613/2021, England/MILK-29D4622/2021, England/MILK-29D4631/2021, England/MILK-29D4640/2021, England/MILK-29D465F/2021, England/MILK-29D466E/2021, England/MILK-29D467D/2021, England/MILK-29D468C/2021, England/MILK-29D469B/2021, England/MILK-29D46AA/2021, England/MILK-29D46B9/2021, England/MILK-29D46C8/2021, England/MILK-29D46D7/2021, England/MILK-29D46E6/2021, England/MILK-29D46F5/2021, England/MILK-29D4701/2021, England/MILK-29D4710/2021, England/MILK-29D472F/2021, England/MILK-29D473E/2021, England/MILK-29D474D/2021, England/MILK-29D475C/2021, England/MILK-29D476B/2021, England/MILK-29D4789/2021, England/MILK-29D47A7/2021, England/MILK-29D47B6/2021, England/MILK-29D47C5/2021, England/MILK-29D47D4/2021, England/MILK-29D47E3/2021, England/MILK-29D480E/2021, England/MILK-29D481D/2021, England/MILK-29D482C/2021, England/MILK-29D483B/2021, England/MILK-29D484A/2021, England/MILK-29D4859/2021, England/MILK-29D4868/2021, England/MILK-29D4877/2021, England/MILK-29D4886/2021, England/MILK-29D4895/2021, England/MILK-29D48A4/2021, England/MILK-29D48B3/2021, England/MILK-29D48C2/2021, England/MILK-29D48D1/2021, England/MILK-29D48E0/2021, England/MILK-29D48FF/2021, England/MILK-29D490B/2021, England/MILK-29D491A/2021, England/MILK-29D4929/2021, England/MILK-29D4938/2021, England/MILK-29D4947/2021, England/MILK-29D4956/2021, England/MILK-29D4965/2021, England/MILK-29D4974/2021, England/MILK-29D4992/2021, England/MILK-29D49A1/2021, England/MILK-29D49B0/2021, England/MILK-29D49CF/2021, England/MILK-29D49DE/2021, England/MILK-29D49ED/2021, England/MILK-29D49FC/2021, England/MILK-29D4A08/2021, England/MILK-29D4A17/2021, England/MILK-29D4A26/2021, England/MILK-29D4A44/2021, England/MILK-29D4A53/2021, England/MILK-29D4A62/2021, England/MILK-29D4A71/2021, England/MILK-29D4A80/2021, England/MILK-29D4A9F/2021, England/MILK-29D4ABD/2021, England/MILK-29D4ACC/2021, England/MILK-29D4ADB/2021, England/MILK-29D4AF9/2021, England/MILK-29D4B05/2021, England/MILK-29D4B14/2021, England/MILK-29D4B23/2021, England/MILK-29D4B32/2021, England/MILK-29D4B50/2021, England/MILK-29D4B6F/2021, England/MILK-29D4B7E/2021, England/MILK-29D4B8D/2021, England/MILK-29D4B9C/2021, England/MILK-29D4BBA/2021, England/MILK-29D4BC9/2021, England/MILK-29D4BD8/2021, England/MILK-29D4BE7/2021, England/MILK-29D4BF6/2021, England/MILK-29D4C02/2021, England/MILK-29D4C11/2021, England/MILK-29D4C20/2021, England/MILK-29D4C3F/2021, England/MILK-29D4C4E/2021, England/MILK-29D4C5D/2021, England/MILK-29D4C6C/2021, England/MILK-29D4C7B/2021, England/MILK-29D4C8A/2021, England/MILK-29D4C99/2021, England/MILK-29D4CA8/2021, England/MILK-29D4CC6/2021, England/MILK-29D4CD5/2021, England/MILK-29D4CE4/2021, England/MILK-29D4CF3/2021, England/MILK-29D4D0F/2021, England/MILK-29D4D2D/2021, England/MILK-29D4D4B/2021, England/MILK-29D4D5A/2021, England/MILK-29D4D69/2021, England/MILK-29D4DB4/2021, England/MILK-29D4DC3/2021, England/MILK-29D4DD2/2021, England/MILK-29D4DE1/2021, England/MILK-29D4DF0/2021, England/MILK-29D4E0C/2021, England/MILK-29D4E1B/2021, England/MILK-29D4E2A/2021, England/MILK-29D4E39/2021, England/MILK-29D4E48/2021, England/MILK-29D4E57/2021, England/MILK-29D4E66/2021, England/MILK-29D4E75/2021, England/MILK-29D4E84/2021, England/MILK-29D4E93/2021, England/MILK-29D4EA2/2021, England/MILK-29D4EB1/2021, England/MILK-29D4EC0/2021, England/MILK-29D4EDF/2021, England/MILK-29D4EEE/2021, England/MILK-29D4EFD/2021, England/MILK-29D4F09/2021, England/MILK-29D4F18/2021, England/MILK-29D4F27/2021, England/MILK-29D4F36/2021, England/MILK-29D4F45/2021, England/MILK-29D4F54/2021, England/MILK-29D4F63/2021, England/MILK-29D4F72/2021, England/MILK-29D4F81/2021, England/MILK-29D4F90/2021, England/MILK-29D4FAF/2021, England/MILK-29D4FBE/2021, England/MILK-29D4FCD/2021, England/MILK-29D4FDC/2021, England/MILK-29D4FEB/2021, England/MILK-29D4FFA/2021, England/MILK-29D5005/2021, England/MILK-29D5014/2021, England/MILK-29D5023/2021, England/MILK-29D5032/2021, England/MILK-29D5041/2021, England/MILK-29D5050/2021, England/MILK-29D506F/2021, England/MILK-29D507E/2021, England/MILK-29D508D/2021, England/MILK-29D509C/2021, England/MILK-29D50AB/2021, England/MILK-29D50BA/2021, England/MILK-29D50C9/2021, England/MILK-29D50D8/2021, England/MILK-29D50E7/2021, England/MILK-29D50F6/2021, England/MILK-29D5111/2021, England/MILK-29D5120/2021, England/MILK-29D513F/2021, England/MILK-29D514E/2021, England/MILK-29D515D/2021, England/MILK-29D516C/2021, England/MILK-29D518A/2021, England/MILK-29D5199/2021, England/MILK-29D51A8/2021, England/MILK-29D51B7/2021, England/MILK-29D51C6/2021, England/MILK-29D51D5/2021, England/MILK-29D51E4/2021, England/MILK-29D51F3/2021, England/MILK-29D520F/2021, England/MILK-29D522D/2021, England/MILK-29D523C/2021, England/MILK-29D524B/2021, England/MILK-29D525A/2021, England/MILK-29D5269/2021, England/MILK-29D5278/2021, England/MILK-29D5287/2021, England/MILK-29D5296/2021, England/MILK-29D52A5/2021, England/MILK-29D52B4/2021, England/MILK-29D52C3/2021, England/MILK-29D52D2/2021, England/MILK-29D52E1/2021, England/MILK-29D52F0/2021, England/MILK-29D530C/2021, England/MILK-29D531B/2021, England/MILK-29D532A/2021, England/MILK-29D5339/2021, England/MILK-29D5348/2021, England/MILK-29D5357/2021, England/MILK-29D5366/2021, England/MILK-29D5375/2021, England/MILK-29D5384/2021, England/MILK-29D5393/2021, England/MILK-29D53A2/2021, England/MILK-29D59A0/2021, England/MILK-29D59EC/2021, England/MILK-29D5A16/2021, England/MILK-29D5A34/2021, England/MILK-29D5A52/2021, England/MILK-29D5A61/2021, England/MILK-29D5A8F/2021, England/MILK-29D5A9E/2021, England/MILK-29D5AAD/2021, England/MILK-29D5ABC/2021, England/MILK-29D5ACB/2021, England/MILK-29D5ADA/2021, England/MILK-29D5AE9/2021, England/MILK-29D5AF8/2021, England/MILK-29D5B04/2021, England/MILK-29D5B13/2021, England/MILK-29D5B22/2021, England/MILK-29D5B31/2021, England/MILK-29D5B40/2021, England/MILK-29D5B5F/2021, England/MILK-29D5B7D/2021, England/MILK-29D5B8C/2021, England/MILK-29D5B9B/2021, England/MILK-29D5BAA/2021, England/MILK-29D5BC8/2021, England/MILK-29D5C2F/2021, England/MILK-29D5C3E/2021, England/MILK-29D5C4D/2021, England/MILK-29D5C5C/2021, England/MILK-29D5C7A/2021, England/MILK-29D5C89/2021, England/MILK-29D5CA7/2021, England/MILK-29D5CB6/2021, England/MILK-29D5CC5/2021, England/MILK-29D5CD4/2021, England/MILK-29D5CE3/2021, England/MILK-29D5CF2/2021, England/MILK-29D5D0E/2021, England/MILK-29D5D1D/2021, England/MILK-29D5D2C/2021, England/MILK-29D5D3B/2021, England/MILK-29D5D4A/2021, England/MILK-29D5D59/2021, England/MILK-29D5D77/2021, England/MILK-29D5D86/2021, England/MILK-29D5D95/2021, England/MILK-29D5DA4/2021, England/MILK-29D5DB3/2021, England/MILK-29D5DC2/2021, England/MILK-29D5DD1/2021, England/MILK-29D5DE0/2021, England/MILK-29D5DFF/2021, England/MILK-29D5E0B/2021, England/MILK-29D5E29/2021, England/MILK-29D5E47/2021, England/MILK-29D5E56/2021, England/MILK-29D5E65/2021, England/MILK-29D5EA1/2021, England/MILK-29D5EB0/2021, England/MILK-29D5ECF/2021, England/MILK-29D5EED/2021, England/MILK-29D5F17/2021, England/MILK-29D5F26/2021, England/MILK-29D5F44/2021, England/MILK-29D5F53/2021, England/MILK-29D5F62/2021, England/MILK-29D656F/2021, England/MILK-29D657E/2021, England/MILK-29D658D/2021, England/MILK-29D65BA/2021, England/MILK-29D65D8/2021, England/MILK-29D65E7/2021, England/MILK-29D65F6/2021, England/MILK-29D6602/2021, England/MILK-29D6611/2021, England/MILK-29D6620/2021, England/MILK-29D663F/2021, England/MILK-29D664E/2021, England/MILK-29D665D/2021, England/MILK-29D666C/2021, England/MILK-29D667B/2021, England/MILK-29D668A/2021, England/MILK-29D66A8/2021, England/MILK-29D66B7/2021, England/MILK-29D66C6/2021, England/MILK-29D66D5/2021, England/MILK-29D66F3/2021, England/MILK-29D670F/2021, England/MILK-29D672D/2021, England/MILK-29D6769/2021, England/MILK-29D6778/2021, England/MILK-29D6796/2021, England/MILK-29D67B4/2021, England/MILK-29D67C3/2021, England/MILK-29D67D2/2021, England/MILK-29D67E1/2021, England/MILK-29D680C/2021, England/MILK-29D681B/2021, England/MILK-29D682A/2021, England/MILK-29D6839/2021, England/MILK-29D6848/2021, England/MILK-29D6866/2021, England/MILK-29D6875/2021, England/MILK-29D6884/2021, England/MILK-29D68B1/2021, England/MILK-29D68DF/2021, England/MILK-29D68EE/2021, England/MILK-29D68FD/2021, England/MILK-29D6909/2021, England/MILK-29D6927/2021, England/MILK-29D6945/2021, England/MILK-29D6954/2021, England/MILK-29D6972/2021, England/MILK-29D6981/2021, England/MILK-29D69AF/2021, England/MILK-29D69BE/2021, England/MILK-29D69CD/2021, England/MILK-29D69EB/2021, England/MILK-29D69FA/2021, England/MILK-29D6A06/2021, England/MILK-29D6A15/2021, England/MILK-29D6A24/2021, England/MILK-29D6A33/2021, England/MILK-29D6A51/2021, England/MILK-29D6A7F/2021, England/MILK-29D6A8E/2021, England/MILK-29D6A9D/2021, England/MILK-29D6AAC/2021, England/MILK-29D6ABB/2021, England/MILK-29D6ACA/2021, England/MILK-29D6AD9/2021, England/MILK-29D6B03/2021, England/MILK-29D6B12/2021, England/MILK-29D6B21/2021, England/MILK-29D6B30/2021, England/MILK-29D6B4F/2021, England/MILK-29D6B5E/2021, England/MILK-29D6B6D/2021, England/MILK-29D6B7C/2021, England/MILK-29D6B8B/2021, England/MILK-29D6B9A/2021, England/MILK-29D6BA9/2021, England/MILK-29D6BB8/2021, England/MILK-29D6BC7/2021, England/MILK-29D6BD6/2021, England/MILK-29D6BE5/2021, England/MILK-29D6BF4/2021, England/MILK-29D6C1F/2021, England/MILK-29D6C2E/2021, England/MILK-29D6C4C/2021, England/MILK-29D6C5B/2021, England/MILK-29D6C6A/2021, England/MILK-29D6C88/2021, England/MILK-29D6CA6/2021, England/MILK-29D6CB5/2021, England/MILK-29D6CC4/2021, England/MILK-29D6CD3/2021, England/MILK-29D6CE2/2021, England/MILK-29D6CF1/2021, England/MILK-29D6D0D/2021, England/MILK-29D6D1C/2021, England/MILK-29D6D2B/2021, England/MILK-29D6D3A/2021, England/MILK-29D6D49/2021, England/MILK-29D6D58/2021, England/MILK-29D6D67/2021, England/MILK-29D6D76/2021, England/MILK-29D6D85/2021, England/MILK-29D6D94/2021, England/MILK-29D6DA3/2021, England/MILK-29D6DB2/2021, England/MILK-29D6DD0/2021, England/MILK-29D6DEF/2021, England/MILK-29D6DFE/2021, England/MILK-29D6E0A/2021, England/MILK-29D6E19/2021, England/MILK-29D6E28/2021, England/MILK-29D6E37/2021, England/MILK-29D6E46/2021, England/MILK-29D6E55/2021, England/MILK-29D6E64/2021, England/MILK-29D6E73/2021, England/MILK-29D6E82/2021, England/MILK-29D6E91/2021, England/MILK-29D6EA0/2021, England/MILK-29D6EBF/2021, England/MILK-29D6ECE/2021, England/MILK-29D6EDD/2021, England/MILK-29D6EEC/2021, England/MILK-29D6EFB/2021, England/MILK-29D6F07/2021, England/MILK-29D6F16/2021, England/MILK-29D6F25/2021, England/MILK-29D6F34/2021, England/MILK-29D6F43/2021, England/MILK-29D6F52/2021, England/MILK-29D6F61/2021, England/MILK-29D6F70/2021, England/MILK-29D6F8F/2021, England/MILK-29D6F9E/2021, England/MILK-29D6FAD/2021, England/MILK-29D6FBC/2021, England/MILK-29D6FDA/2021, England/MILK-29D6FE9/2021, England/MILK-29D6FF8/2021, England/MILK-29D7003/2021, England/MILK-29D7012/2021, England/MILK-29D7021/2021, England/MILK-29D7030/2021, England/MILK-29D704F/2021, England/MILK-29D705E/2021, England/MILK-29D706D/2021, England/MILK-29D707C/2021, England/MILK-29D708B/2021, England/MILK-29D709A/2021, England/MILK-29D70A9/2021, England/MILK-29D70B8/2021, England/MILK-29D70C7/2021, England/MILK-29D70E5/2021, England/MILK-29D70F4/2021, England/MILK-29D7100/2021, England/MILK-29D76F2/2021, England/MILK-29D770E/2021, England/MILK-29D771D/2021, England/MILK-29D772C/2021, England/MILK-29D774A/2021, England/MILK-29D7759/2021, England/MILK-29D7768/2021, England/MILK-29D7777/2021, England/MILK-29D7786/2021, England/MILK-29D7795/2021, England/MILK-29D77A4/2021, England/MILK-29D77B3/2021, England/MILK-29D77C2/2021, England/MILK-29D77D1/2021, England/MILK-29D77E0/2021, England/MILK-29D77FF/2021, England/MILK-29D780B/2021, England/MILK-29D781A/2021, England/MILK-29D7829/2021, England/MILK-29D7838/2021, England/MILK-29D7847/2021, England/MILK-29D7856/2021, England/MILK-29D7865/2021, England/MILK-29D7874/2021, England/MILK-29D7883/2021, England/MILK-29D7892/2021, England/MILK-29D78A1/2021, England/MILK-29D78B0/2021, England/MILK-29D78CF/2021, England/MILK-29D78DE/2021, England/MILK-29D78ED/2021, England/MILK-29D78FC/2021, England/MILK-29D7908/2021, England/MILK-29D7917/2021, England/MILK-29D7926/2021, England/MILK-29D7935/2021, England/MILK-29D7944/2021, England/MILK-29D7953/2021, England/MILK-29D7962/2021, England/MILK-29D7971/2021, England/MILK-29D7980/2021, England/MILK-29D799F/2021, England/MILK-29D79AE/2021, England/MILK-29D79BD/2021, England/MILK-29D79CC/2021, England/MILK-29D79DB/2021, England/MILK-29D79F9/2021, England/MILK-29D7A05/2021, England/MILK-29D7A41/2021, England/MILK-29D7A50/2021, England/MILK-29D7A6F/2021, England/MILK-29D7A8D/2021, England/MILK-29D7A9C/2021, England/MILK-29D7AAB/2021, England/MILK-29D7ABA/2021, England/MILK-29D7AD8/2021, England/MILK-29D7AE7/2021, England/MILK-29D7AF6/2021, England/MILK-29D7B02/2021, England/MILK-29D7B11/2021, England/MILK-29D7B20/2021, England/MILK-29D7B3F/2021, England/MILK-29D7B7B/2021, England/MILK-29D7B99/2021, England/MILK-29D7BA8/2021, England/MILK-29D7BB7/2021, England/MILK-29D7BD5/2021, England/MILK-29D7BE4/2021, England/MILK-29D7C2D/2021, England/MILK-29D7C3C/2021, England/MILK-29D7C4B/2021, England/MILK-29D7C69/2021, England/MILK-29D7C78/2021, England/MILK-29D7C87/2021, England/MILK-29D7C96/2021, England/MILK-29D7CA5/2021, England/MILK-29D7CB4/2021, England/MILK-29D7CC3/2021, England/MILK-29D82B1/2021, England/MILK-29D8318/2021, England/MILK-29D8327/2021, England/MILK-29D8336/2021, England/MILK-29D8372/2021, England/MILK-29D83BE/2021, England/MILK-29D83CD/2021, England/MILK-29D83DC/2021, England/MILK-29D8433/2021, England/MILK-29D8442/2021, England/MILK-29D8451/2021, England/MILK-29D847F/2021, England/MILK-29D84AC/2021, England/MILK-29D84CA/2021, England/MILK-29D8503/2021, England/MILK-29D859A/2021, England/MILK-29D85A9/2021, England/MILK-29D85D6/2021, England/MILK-29D85F4/2021, England/MILK-29D8600/2021, England/MILK-29D861F/2021, England/MILK-29D862E/2021, England/MILK-29D863D/2021, England/MILK-29D864C/2021, England/MILK-29D865B/2021, England/MILK-29D866A/2021, England/MILK-29D8679/2021, England/MILK-29D86C4/2021, England/MILK-29D86D3/2021, England/MILK-29D86E2/2021, England/MILK-29D86F1/2021, England/MILK-29D870D/2021, England/MILK-29D8758/2021, England/MILK-29D8776/2021, England/MILK-29D87A3/2021, England/MILK-29D87B2/2021, England/MILK-29D87EF/2021, England/MILK-29D8819/2021, England/MILK-29D8882/2021, England/MILK-29D8891/2021, England/MILK-29D88A0/2021, England/MILK-29D88BF/2021, England/MILK-29D88DD/2021, England/MILK-29D88EC/2021, England/MILK-29D88FB/2021, England/MILK-29D8907/2021, England/MILK-29D8916/2021, England/MILK-29D8925/2021, England/MILK-29D8934/2021, England/MILK-29D8943/2021, England/MILK-29D8952/2021, England/MILK-29D8961/2021, England/MILK-29D8970/2021, England/MILK-29D898F/2021, England/MILK-29D89AD/2021, England/MILK-29D89BC/2021, England/MILK-29D89CB/2021, England/MILK-29D89DA/2021, England/MILK-29D89F8/2021, England/MILK-29D8A04/2021, England/MILK-29D8A22/2021, England/MILK-29D8A31/2021, England/MILK-29D8A5F/2021, England/MILK-29D8A6E/2021, England/MILK-29D8A7D/2021, England/MILK-29D8A8C/2021, England/MILK-29D8A9B/2021, England/MILK-29D8AAA/2021, England/MILK-29D8AB9/2021, England/MILK-29D8AC8/2021, England/MILK-29D8AD7/2021, England/MILK-29D8AE6/2021, England/MILK-29D8AF5/2021, England/MILK-29D8B01/2021, England/MILK-29D8B10/2021, England/MILK-29D8B2F/2021, England/MILK-29D8B3E/2021, England/MILK-29D8B4D/2021, England/MILK-29D8B5C/2021, England/MILK-29D8B6B/2021, England/MILK-29D8B7A/2021, England/MILK-29D8B89/2021, England/MILK-29D8BA7/2021, England/MILK-29D8BB6/2021, England/MILK-29D8BC5/2021, England/MILK-29D8BD4/2021, England/MILK-29D8BE3/2021, England/MILK-29D8BF2/2021, England/MILK-29D8C0E/2021, England/MILK-29D8C1D/2021, England/MILK-29D8C2C/2021, England/MILK-29D8C3B/2021, England/MILK-29D8C4A/2021, England/MILK-29D8C59/2021, England/MILK-29D8C68/2021, England/MILK-29D8C86/2021, England/MILK-29D8C95/2021, England/MILK-29D8CA4/2021, England/MILK-29D8CB3/2021, England/MILK-29D8CC2/2021, England/MILK-29D8CD1/2021, England/MILK-29D8CE0/2021, England/MILK-29D8D0B/2021, England/MILK-29D8D1A/2021, England/MILK-29D8D29/2021, England/MILK-29D8D38/2021, England/MILK-29D8D47/2021, England/MILK-29D8D56/2021, England/MILK-29D8D65/2021, England/MILK-29D8D74/2021, England/MILK-29D8D92/2021, England/MILK-29D8DA1/2021, England/MILK-29D8DB0/2021, England/MILK-29D8DCF/2021, England/MILK-29D8DED/2021, England/MILK-29D8E08/2021, England/MILK-29D8E17/2021, England/MILK-29D8E35/2021, England/MILK-29D8E44/2021, England/MILK-29D8E71/2021, England/MILK-29D8E80/2021, England/MILK-29D8EAE/2021, England/MILK-29D8EBD/2021, England/MILK-29D8ECC/2021, England/MILK-29D8EDB/2021, England/MILK-29D8EF9/2021, England/MILK-29D8F05/2021, England/MILK-29D8F23/2021, England/MILK-29D8F32/2021, England/MILK-29D8F41/2021, England/MILK-29D8F50/2021, England/MILK-29D8F6F/2021, England/MILK-29D8F7E/2021, England/MILK-29D8F8D/2021, England/MILK-29D8F9C/2021, England/MILK-29D8FAB/2021, England/MILK-29D8FBA/2021, England/MILK-29D8FC9/2021, England/MILK-29D8FD8/2021, England/MILK-29D8FE7/2021, England/MILK-29D8FF6/2021, England/MILK-29D9001/2021, England/MILK-29D9010/2021, England/MILK-29D902F/2021, England/MILK-29D903E/2021, England/MILK-29D905C/2021, England/MILK-29D906B/2021, England/MILK-29D9089/2021, England/MILK-29D9098/2021, England/MILK-29D90A7/2021, England/MILK-29D90B6/2021, England/MILK-29D90D4/2021, England/MILK-29D90E3/2021, England/MILK-29D90F2/2021, England/MILK-29D910E/2021, England/MILK-29D912C/2021, England/MILK-29D913B/2021, England/MILK-29D914A/2021, England/MILK-29D9159/2021, England/MILK-29D9168/2021, England/MILK-29D9186/2021, England/MILK-29D9195/2021, England/MILK-29D91A4/2021, England/MILK-29D91B3/2021, England/MILK-29D91C2/2021, England/MILK-29D91E0/2021, England/MILK-29D920B/2021, England/MILK-29D921A/2021, England/MILK-29D9229/2021, England/MILK-29D9238/2021, England/MILK-29D9247/2021, England/MILK-29D9256/2021, England/MILK-29D9274/2021, England/MILK-29D9283/2021, England/MILK-29D9292/2021, England/MILK-29D92A1/2021, England/MILK-29D92B0/2021, England/MILK-29D92CF/2021, England/MILK-29D92ED/2021, England/MILK-29D92FC/2021, England/MILK-29D9308/2021, England/MILK-29D9317/2021, England/MILK-29D9326/2021, England/MILK-29D9335/2021, England/MILK-29D9344/2021, England/MILK-29D9353/2021, England/MILK-29D9362/2021, England/MILK-29D9371/2021, England/MILK-29D9380/2021, England/MILK-29D939F/2021, England/MILK-29D93AE/2021, England/MILK-29D93BD/2021, England/MILK-29D93DB/2021, England/MILK-29D93EA/2021, England/MILK-29D93F9/2021, England/MILK-29D9405/2021, England/MILK-29D9414/2021, England/MILK-29D9423/2021, England/MILK-29D9432/2021, England/MILK-29D948D/2021, England/MILK-29D949C/2021, England/MILK-29D94AB/2021, England/MILK-29D94BA/2021, England/MILK-29D94C9/2021, England/MILK-29D94D8/2021, England/MILK-29D94E7/2021, England/MILK-29D94F6/2021, England/MILK-29D9502/2021, England/MILK-29D9511/2021, England/MILK-29D9520/2021, England/MILK-29D953F/2021, England/MILK-29D954E/2021, England/MILK-29D956C/2021, England/MILK-29D957B/2021, England/MILK-29D958A/2021, England/MILK-29D9599/2021, England/MILK-29D95A8/2021, England/MILK-29D95B7/2021, England/MILK-29D95C6/2021, England/MILK-29D95E4/2021, England/MILK-29D95F3/2021, England/MILK-29D960F/2021, England/MILK-29D961E/2021, England/MILK-29D962D/2021, England/MILK-29D964B/2021, England/MILK-29D965A/2021, England/MILK-29D9669/2021, England/MILK-29D9678/2021, England/MILK-29D9687/2021, England/MILK-29D9696/2021, England/MILK-29D96A5/2021, England/MILK-29D96B4/2021, England/MILK-29D96C3/2021, England/MILK-29D96D2/2021, England/MILK-29D96E1/2021, England/MILK-29D96F0/2021, England/MILK-29D970C/2021, England/MILK-29D971B/2021, England/MILK-29D972A/2021, England/MILK-29D9739/2021, England/MILK-29DA01F/2021, England/MILK-29DA04C/2021, England/MILK-29DA0B5/2021, England/MILK-29DA0C4/2021, England/MILK-29DA0D3/2021, England/MILK-29DA0E2/2021, England/MILK-29DA0F1/2021, England/MILK-29DA10D/2021, England/MILK-29DA11C/2021, England/MILK-29DA12B/2021, England/MILK-29DA149/2021, England/MILK-29DA158/2021, England/MILK-29DA185/2021, England/MILK-29DA194/2021, England/MILK-29DA1A3/2021, England/MILK-29DA1B2/2021, England/MILK-29DA1D0/2021, England/MILK-29DA1EF/2021, England/MILK-29DA1FE/2021, England/MILK-29DA20A/2021, England/MILK-29DA228/2021, England/MILK-29DA255/2021, England/MILK-29DA264/2021, England/MILK-29DA282/2021, England/MILK-29DA291/2021, England/MILK-29DA2A0/2021, England/MILK-29DA2DD/2021, England/MILK-29DA2FB/2021, England/MILK-29DA325/2021, England/MILK-29DA334/2021, England/MILK-29DA343/2021, England/MILK-29DA352/2021, England/MILK-29DA361/2021, England/MILK-29DA370/2021, England/MILK-29DA38F/2021, England/MILK-29DA3AD/2021, England/MILK-29DA3CB/2021, England/MILK-29DA3DA/2021, England/MILK-29DA3E9/2021, England/MILK-29DA404/2021, England/MILK-29DA413/2021, England/MILK-29DA422/2021, England/MILK-29DA431/2021, England/MILK-29DA440/2021, England/MILK-29DA45F/2021, England/MILK-29DA46E/2021, England/MILK-29DA47D/2021, England/MILK-29DA48C/2021, England/MILK-29DA4E6/2021, England/MILK-29DA4F5/2021, England/MILK-29DA501/2021, England/MILK-29DA510/2021, England/MILK-29DA52F/2021, England/MILK-29DA53E/2021, England/MILK-29DA55C/2021, England/MILK-29DA56B/2021, England/MILK-29DA57A/2021, England/MILK-29DA5B6/2021, England/MILK-29DA5C5/2021, England/MILK-29DA5D4/2021, England/MILK-29DA5F2/2021, England/MILK-29DA60E/2021, England/MILK-29DA61D/2021, England/MILK-29DA62C/2021, England/MILK-29DA63B/2021, England/MILK-29DA64A/2021, England/MILK-29DA668/2021, England/MILK-29DA677/2021, England/MILK-29DA6A4/2021, England/MILK-29DA6B3/2021, England/MILK-29DA6C2/2021, England/MILK-29DA6D1/2021, England/MILK-29DA6E0/2021, England/MILK-29DA6FF/2021, England/MILK-29DA70B/2021, England/MILK-29DA71A/2021, England/MILK-29DA729/2021, England/MILK-29DA738/2021, England/MILK-29DA747/2021, England/MILK-29DA756/2021, England/MILK-29DA765/2021, England/MILK-29DA792/2021, England/MILK-29DA7A1/2021, England/MILK-29DA7B0/2021, England/MILK-29DA7CF/2021, England/MILK-29DA7ED/2021, England/MILK-29DA7FC/2021, England/MILK-29DA808/2021, England/MILK-29DA817/2021, England/MILK-29DA826/2021, England/MILK-29DA835/2021, England/MILK-29DA844/2021, England/MILK-29DA853/2021, England/MILK-29DA880/2021, England/MILK-29DA89F/2021, England/MILK-29DA8AE/2021, England/MILK-29DA8BD/2021, England/MILK-29DA8CC/2021, England/MILK-29DA8DB/2021, England/MILK-29DA8EA/2021, England/MILK-29DA8F9/2021, England/MILK-29DA905/2021, England/MILK-29DA914/2021, England/MILK-29DA923/2021, England/MILK-29DA932/2021, England/MILK-29DA941/2021, England/MILK-29DA96F/2021, England/MILK-29DA97E/2021, England/MILK-29DA99C/2021, England/MILK-29DA9AB/2021, England/MILK-29DA9BA/2021, England/MILK-29DA9C9/2021, England/MILK-29DA9D8/2021, England/MILK-29DA9E7/2021, England/MILK-29DA9F6/2021, England/MILK-29DAA02/2021, England/MILK-29DAA11/2021, England/MILK-29DAA20/2021, England/MILK-29DAA3F/2021, England/MILK-29DAA6C/2021, England/MILK-29DAA7B/2021, England/MILK-29DAA8A/2021, England/MILK-29DAA99/2021, England/MILK-29DAAA8/2021, England/MILK-29DAAB7/2021, England/MILK-29DAAC6/2021, England/MILK-29DAAE4/2021, England/MILK-29DAB0F/2021, England/MILK-29DAB2D/2021, England/MILK-29DAB3C/2021, England/MILK-29DAB69/2021, England/MILK-29DAB78/2021, England/MILK-29DAB96/2021, England/MILK-29DABA5/2021, England/MILK-29DABB4/2021, England/MILK-29DABC3/2021, England/MILK-29DABD2/2021, England/MILK-29DABE1/2021, England/MILK-29DABF0/2021, England/MILK-29DAC0C/2021, England/MILK-29DAC1B/2021, England/MILK-29DAC2A/2021, England/MILK-29DAC39/2021, England/MILK-29DAC57/2021, England/MILK-29DAC66/2021, England/MILK-29DAC75/2021, England/MILK-29DAC84/2021, England/MILK-29DAC93/2021, England/MILK-29DACB1/2021, England/MILK-29DACC0/2021, England/MILK-29DACDF/2021, England/MILK-29DACFD/2021, England/MILK-29DAD18/2021, England/MILK-29DAD27/2021, England/MILK-29DAD36/2021, England/MILK-29DAD45/2021, England/MILK-29DAD54/2021, England/MILK-29DAD63/2021, England/MILK-29DAD72/2021, England/MILK-29DAD81/2021, England/MILK-29DAD90/2021, England/MILK-29DADBE/2021, England/MILK-29DADDC/2021, England/MILK-29DADEB/2021, England/MILK-29DAE06/2021, England/MILK-29DAE15/2021, England/MILK-29DAE24/2021, England/MILK-29DAE60/2021, England/MILK-29DAE7F/2021, England/MILK-29DAE8E/2021, England/MILK-29DAEAC/2021, England/MILK-29DAEBB/2021, England/MILK-29DAED9/2021, England/MILK-29DAEE8/2021, England/MILK-29DAEF7/2021, England/MILK-29DAF03/2021, England/MILK-29DAF12/2021, England/MILK-29DAF8B/2021, England/MILK-29DAF9A/2021, England/MILK-29DAFA9/2021, England/MILK-29DAFB8/2021, England/MILK-29DAFD6/2021, England/MILK-29DAFE5/2021, England/MILK-29DAFF4/2021, England/MILK-29DB00F/2021, England/MILK-29DB01E/2021, England/MILK-29DB02D/2021, England/MILK-29DB069/2021, England/MILK-29DB078/2021, England/MILK-29DB087/2021, England/MILK-29DB096/2021, England/MILK-29DB0A5/2021, England/MILK-29DB0B4/2021, England/MILK-29DB0D2/2021, England/MILK-29DB0E1/2021, England/MILK-29DB0F0/2021, England/MILK-29DB11B/2021, England/MILK-29DB12A/2021, England/MILK-29DB139/2021, England/MILK-29DB148/2021, England/MILK-29DB157/2021, England/MILK-29DB166/2021, England/MILK-29DB175/2021, England/MILK-29DB193/2021, England/MILK-29DB1A2/2021, England/MILK-29DCF89/2021, England/MILK-29DCFA7/2021, England/MILK-29DCFB6/2021, England/MILK-29DCFC5/2021, England/MILK-29DCFE3/2021, England/MILK-29DCFF2/2021, England/MILK-29DD01C/2021, England/MILK-29DD03A/2021, England/MILK-29DD049/2021, England/MILK-29DD0B2/2021, England/MILK-29DD155/2021, England/MILK-29DD173/2021, England/MILK-29DD182/2021, England/MILK-29DD191/2021, England/MILK-29DD1DD/2021, England/MILK-29DD1EC/2021, England/MILK-29DD216/2021, England/MILK-29DD225/2021, England/MILK-29DD234/2021, England/MILK-29DD243/2021, England/MILK-29DD252/2021, England/MILK-29DD261/2021, England/MILK-29DD270/2021, England/MILK-29DD28F/2021, England/MILK-29DD29E/2021, England/MILK-29DD2AD/2021, England/MILK-29DD2BC/2021, England/MILK-29DD2F8/2021, England/MILK-29DD304/2021, England/MILK-29DD313/2021, England/MILK-29DD322/2021, England/MILK-29DD331/2021, England/MILK-29DD340/2021, England/MILK-29DD36E/2021, England/MILK-29DD37D/2021, England/MILK-29DD38C/2021, England/MILK-29DD39B/2021, England/MILK-29DD3AA/2021, England/MILK-29DD3B9/2021, England/MILK-29DD3C8/2021, England/MILK-29DD401/2021, England/MILK-29DD410/2021, England/MILK-29DD45C/2021, England/MILK-29DD46B/2021, England/MILK-29DD47A/2021, England/MILK-29DD489/2021, England/MILK-29DD498/2021, England/MILK-29DD4A7/2021, England/MILK-29DD4B6/2021, England/MILK-29DD4C5/2021, England/MILK-29DD4E3/2021, England/MILK-29DDAD2/2021, England/MILK-29DDB0C/2021, England/MILK-29DDB2A/2021, England/MILK-29DDB39/2021, England/MILK-29DDB57/2021, England/MILK-29DDB75/2021, England/MILK-29DDB84/2021, England/MILK-29DDB93/2021, England/MILK-29DDBA2/2021, England/MILK-29DDBB1/2021, England/MILK-29DDBC0/2021, England/MILK-29DDBDF/2021, England/MILK-29DDBEE/2021, England/MILK-29DDC09/2021, England/MILK-29DDC18/2021, England/MILK-29DDC27/2021, England/MILK-29DDC36/2021, England/MILK-29DDC45/2021, England/MILK-29DDC54/2021, England/MILK-29DDC63/2021, England/MILK-29DDC81/2021, England/MILK-29DDC90/2021, England/MILK-29DDCAF/2021, England/MILK-29DDCBE/2021, England/MILK-29DDCCD/2021, England/MILK-29DDCDC/2021, England/MILK-29DDCEB/2021, England/MILK-29DDCFA/2021, England/MILK-29DDD06/2021, England/MILK-29DDD15/2021, England/MILK-29DDD24/2021, England/MILK-29DDD7F/2021, England/MILK-29DDD9D/2021, England/MILK-29DDDAC/2021, England/MILK-29DDDBB/2021, England/MILK-29DDDCA/2021, England/MILK-29DDDD9/2021, England/MILK-29DDDE8/2021, England/MILK-29DDDF7/2021, England/MILK-29DDE03/2021, England/MILK-29DDE12/2021, England/MILK-29DDE21/2021, England/MILK-29DDE30/2021, England/MILK-29DDE4F/2021, England/MILK-29DDE5E/2021, England/MILK-29DDE6D/2021, England/MILK-29DDE8B/2021, England/MILK-29DDE9A/2021, England/MILK-29DDEA9/2021, England/MILK-29DDEB8/2021, England/MILK-29DDEC7/2021, England/MILK-29DDED6/2021, England/MILK-29DDEF4/2021, England/MILK-29DDF00/2021, England/MILK-29DDF1F/2021, England/MILK-29DDF2E/2021, England/MILK-29DDF3D/2021, England/MILK-29DDF4C/2021, England/MILK-29DDF5B/2021, England/MILK-29DDF88/2021, England/MILK-29DDF97/2021, England/MILK-29DDFA6/2021, England/MILK-29DDFB5/2021, England/MILK-29DDFE2/2021, England/MILK-29DDFF1/2021, England/MILK-29DE00C/2021, England/MILK-29DE01B/2021, England/MILK-29DE02A/2021, England/MILK-29DE048/2021, England/MILK-29DE057/2021, England/MILK-29DE066/2021, England/MILK-29DE075/2021, England/MILK-29DE084/2021, England/MILK-29DE093/2021, England/MILK-29DE6BF/2021, England/MILK-29DE6CE/2021, England/MILK-29DE6DD/2021, England/MILK-29DE707/2021, England/MILK-29DE716/2021, England/MILK-29DE725/2021, England/MILK-29DE734/2021, England/MILK-29DE743/2021, England/MILK-29DE752/2021, England/MILK-29DE761/2021, England/MILK-29DE7BC/2021, England/MILK-29DE7DA/2021, England/MILK-29DE831/2021, England/MILK-29DE840/2021, England/MILK-29DE85F/2021, England/MILK-29DE87D/2021, England/MILK-29DE88C/2021, England/MILK-29DE89B/2021, England/MILK-29DE8AA/2021, England/MILK-29DE8C8/2021, England/MILK-29DE8D7/2021, England/MILK-29DE910/2021, England/MILK-29DE92F/2021, England/MILK-29DE96B/2021, England/MILK-29DE998/2021, England/MILK-29DE9A7/2021, England/MILK-29DE9B6/2021, England/MILK-29DE9C5/2021, England/MILK-29DE9D4/2021, England/MILK-29DE9E3/2021, England/MILK-29DE9F2/2021, England/MILK-29DEA0E/2021, England/MILK-29DEA1D/2021, England/MILK-29DEA2C/2021, England/MILK-29DEA4A/2021, England/MILK-29DEA59/2021, England/MILK-29DEA77/2021, England/MILK-29DEA86/2021, England/MILK-29DEAA4/2021, England/MILK-29DEAB3/2021, England/MILK-29DEAC2/2021, England/MILK-29DEAFF/2021, England/MILK-29DEB47/2021, England/MILK-29DEB56/2021, England/MILK-29DEB65/2021, England/MILK-29DEB74/2021, England/MILK-29DEB83/2021, England/MILK-29DEC08/2021, England/MILK-29DEC17/2021, England/MILK-29DEC53/2021, England/MILK-29DEC62/2021, England/MILK-29DEC71/2021, England/MILK-29DEC80/2021, England/MILK-29DEC9F/2021, England/MILK-29DECAE/2021, England/MILK-29DECBD/2021, England/MILK-29DECCC/2021, England/MILK-29DECDB/2021, England/MILK-29DECF9/2021, England/MILK-29DED05/2021, England/MILK-29DED14/2021, England/MILK-29DED23/2021, England/MILK-29DED32/2021, England/MILK-29DED41/2021, England/MILK-29DED50/2021, England/MILK-29DED6F/2021, England/MILK-29DED8D/2021, England/MILK-29DED9C/2021, England/MILK-29DEDBA/2021, England/MILK-29DEDC9/2021, England/MILK-29DEDD8/2021, England/MILK-29DEDE7/2021, England/MILK-29DEDF6/2021, England/MILK-29DEE02/2021, England/MILK-29DEE11/2021, England/MILK-29DEE20/2021, England/MILK-29DEE3F/2021, England/MILK-29DEE4E/2021, England/MILK-29DEE5D/2021, England/MILK-29DEE6C/2021, England/MILK-29DEE7B/2021, England/MILK-29DEE8A/2021, England/MILK-29DEE99/2021, England/MILK-29DEEA8/2021, England/MILK-29DEEB7/2021, England/MILK-29DEEC6/2021, England/MILK-29DEED5/2021, England/MILK-29DEEE4/2021, England/MILK-29DEEF3/2021, England/MILK-29DEF0F/2021, England/MILK-29DEF1E/2021, England/MILK-29DEF2D/2021, England/MILK-29DEF3C/2021, England/MILK-29DEF4B/2021, England/MILK-29DEF5A/2021, England/MILK-29DEF78/2021, England/MILK-29DEF87/2021, England/MILK-29DEF96/2021, England/MILK-29DEFA5/2021, England/MILK-29DEFB4/2021, England/MILK-29DEFC3/2021, England/MILK-29DEFD2/2021, England/MILK-29DEFE1/2021, England/MILK-29DEFF0/2021, England/MILK-29DF00B/2021, England/MILK-29DF01A/2021, England/MILK-29DF029/2021, England/MILK-29DF038/2021, England/MILK-29DF047/2021, England/MILK-29DF056/2021, England/MILK-29DF074/2021, England/MILK-29DF083/2021, England/MILK-29DF092/2021, England/MILK-29DF0A1/2021, England/MILK-29DF0B0/2021, England/MILK-29DF0CF/2021, England/MILK-29DF0DE/2021, England/MILK-29DF0ED/2021, England/MILK-29DF0FC/2021, England/MILK-29DF108/2021, England/MILK-29DF117/2021, England/MILK-29DF135/2021, England/MILK-29DF153/2021, England/MILK-29DF162/2021, England/MILK-29DF171/2021, England/MILK-29DF180/2021, England/MILK-29DF19F/2021, England/MILK-29DF1AE/2021, England/MILK-29DF1BD/2021, England/MILK-29DF1DB/2021, England/MILK-29DF1EA/2021, England/MILK-29DF1F9/2021, England/MILK-29DF205/2021, England/MILK-29DF214/2021, England/MILK-29DF223/2021, England/MILK-29DF232/2021, England/MILK-29DF241/2021, England/MILK-29DF830/2021, England/MILK-29DF84F/2021, England/MILK-29DF85E/2021, England/MILK-29DF86D/2021, England/MILK-29DF88B/2021, England/MILK-29DF89A/2021, England/MILK-29DF8A9/2021, England/MILK-29DF8B8/2021, England/MILK-29DF8C7/2021, England/MILK-29DF8D6/2021, England/MILK-29DF8E5/2021, England/MILK-29DF8F4/2021, England/MILK-29DF900/2021, England/MILK-29DF91F/2021, England/MILK-29DF92E/2021, England/MILK-29DF95B/2021, England/MILK-29DF96A/2021, England/MILK-29DF979/2021, England/MILK-29DF988/2021, England/MILK-29DF997/2021, England/MILK-29DF9A6/2021, England/MILK-29DF9B5/2021, England/MILK-29DF9C4/2021, England/MILK-29DF9D3/2021, England/MILK-29DF9E2/2021, England/MILK-29DF9F1/2021, England/MILK-29DFA0D/2021, England/MILK-29DFA1C/2021, England/MILK-29DFA2B/2021, England/MILK-29DFA3A/2021, England/MILK-29DFA58/2021, England/MILK-29DFA67/2021, England/MILK-29DFA76/2021, England/MILK-29DFA94/2021, England/MILK-29DFAA3/2021, England/MILK-29DFAB2/2021, England/MILK-29DFAD0/2021, England/MILK-29DFAEF/2021, England/MILK-29DFAFE/2021, England/MILK-29DFB0A/2021, England/MILK-29DFB19/2021, England/MILK-29DFB28/2021, England/MILK-29DFB46/2021, England/MILK-29DFB55/2021, England/MILK-29DFB64/2021, England/MILK-29DFB73/2021, England/MILK-29DFB82/2021, England/MILK-29DFB91/2021, England/MILK-29DFBDD/2021, England/MILK-29DFBEC/2021, England/MILK-29DFBFB/2021, England/MILK-29DFC07/2021, England/MILK-29DFC16/2021, England/MILK-29DFC25/2021, England/MILK-29DFC70/2021, England/MILK-29DFCBC/2021, England/MILK-29DFCCB/2021, England/MILK-29DFCDA/2021, England/MILK-29DFCE9/2021, England/MILK-29DFD22/2021, England/MILK-29DFD31/2021, England/MILK-29DFD40/2021, England/MILK-29DFD6E/2021, England/MILK-29DFD7D/2021, England/MILK-29DFD8C/2021, England/MILK-29DFDAA/2021, England/MILK-29DFDB9/2021, England/MILK-29DFDC8/2021, England/MILK-29DFDD7/2021, England/MILK-29DFDE6/2021, England/MILK-29DFDF5/2021, England/MILK-29DFE01/2021, England/MILK-29E03FF/2021, England/MILK-29E040B/2021, England/MILK-29E041A/2021, England/MILK-29E0429/2021, England/MILK-29E0438/2021, England/MILK-29E0447/2021, England/MILK-29E0456/2021, England/MILK-29E0465/2021, England/MILK-29E0474/2021, England/MILK-29E0483/2021, England/MILK-29E0492/2021, England/MILK-29E04A1/2021, England/MILK-29E04B0/2021, England/MILK-29E04CF/2021, England/MILK-29E04DE/2021, England/MILK-29E04ED/2021, England/MILK-29E04FC/2021, England/MILK-29E0517/2021, England/MILK-29E0526/2021, England/MILK-29E0535/2021, England/MILK-29E0544/2021, England/MILK-29E0553/2021, England/MILK-29E0562/2021, England/MILK-29E0571/2021, England/MILK-29E0580/2021, England/MILK-29E059F/2021, England/MILK-29E05AE/2021, England/MILK-29E05BD/2021, England/MILK-29E05CC/2021, England/MILK-29E05DB/2021, England/MILK-29E05EA/2021, England/MILK-29E05F9/2021, England/MILK-29E0605/2021, England/MILK-29E0614/2021, England/MILK-29E0623/2021, England/MILK-29E0632/2021, England/MILK-29E0641/2021, England/MILK-29E0650/2021, England/MILK-29E066F/2021, England/MILK-29E067E/2021, England/MILK-29E068D/2021, England/MILK-29E069C/2021, England/MILK-29E06AB/2021, England/MILK-29E06BA/2021, England/MILK-29E06C9/2021, England/MILK-29E06D8/2021, England/MILK-29E06E7/2021, England/MILK-29E06F6/2021, England/MILK-29E0702/2021, England/MILK-29E0711/2021, England/MILK-29E073F/2021, England/MILK-29E074E/2021, England/MILK-29E075D/2021, England/MILK-29E078A/2021, England/MILK-29E0799/2021, England/MILK-29E07A8/2021, England/MILK-29E07B7/2021, England/MILK-29E07D5/2021, England/MILK-29E07E4/2021, England/MILK-29E07F3/2021, England/MILK-29E080F/2021, England/MILK-29E081E/2021, England/MILK-29E082D/2021, England/MILK-29E083C/2021, England/MILK-29E084B/2021, England/MILK-29E085A/2021, England/MILK-29E0869/2021, England/MILK-29E0878/2021, England/MILK-29E0887/2021, England/MILK-29E0896/2021, England/MILK-29E08A5/2021, England/MILK-29E08B4/2021, England/MILK-29E08C3/2021, England/MILK-29E08D2/2021, England/MILK-29E08E1/2021, England/MILK-29E08F0/2021, England/MILK-29E090C/2021, England/MILK-29E091B/2021, England/MILK-29E092A/2021, England/MILK-29E0957/2021, England/MILK-29E0966/2021, England/MILK-29E0975/2021, England/MILK-29E0984/2021, England/MILK-29E0993/2021, England/MILK-29E09A2/2021, England/MILK-29E09B1/2021, England/MILK-29E09C0/2021, England/MILK-29E0FBF/2021, England/MILK-29E0FCE/2021, England/MILK-29E0FDD/2021, England/MILK-29E0FEC/2021, England/MILK-29E0FFB/2021, England/MILK-29E1006/2021, England/MILK-29E1015/2021, England/MILK-29E1024/2021, England/MILK-29E1042/2021, England/MILK-29E1060/2021, England/MILK-29E107F/2021, England/MILK-29E108E/2021, England/MILK-29E109D/2021, England/MILK-29E10AC/2021, England/MILK-29E10BB/2021, England/MILK-29E10D9/2021, England/MILK-29E10E8/2021, England/MILK-29E10F7/2021, England/MILK-29E1103/2021, England/MILK-29E1112/2021, England/MILK-29E1121/2021, England/MILK-29E1130/2021, England/MILK-29E114F/2021, England/MILK-29E116D/2021, England/MILK-29E117C/2021, England/MILK-29E118B/2021, England/MILK-29E119A/2021, England/MILK-29E11A9/2021, England/MILK-29E11B8/2021, England/MILK-29E11C7/2021, England/MILK-29E11D6/2021, England/MILK-29E11E5/2021, England/MILK-29E11F4/2021, England/MILK-29E1200/2021, England/MILK-29E121F/2021, England/MILK-29E122E/2021, England/MILK-29E123D/2021, England/MILK-29E125B/2021, England/MILK-29E1279/2021, England/MILK-29E1288/2021, England/MILK-29E1297/2021, England/MILK-29E12A6/2021, England/MILK-29E12B5/2021, England/MILK-29E12C4/2021, England/MILK-29E12D3/2021, England/MILK-29E12E2/2021, England/MILK-29E12F1/2021, England/MILK-29E130D/2021, England/MILK-29E131C/2021, England/MILK-29E132B/2021, England/MILK-29E133A/2021, England/MILK-29E1349/2021, England/MILK-29E1358/2021, England/MILK-29E1367/2021, England/MILK-29E1376/2021, England/MILK-29E1394/2021, England/MILK-29E13A3/2021, England/MILK-29E13C1/2021, England/MILK-29E13D0/2021, England/MILK-29E13EF/2021, England/MILK-29E13FE/2021, England/MILK-29E140A/2021, England/MILK-29E1419/2021, England/MILK-29E1428/2021, England/MILK-29E1446/2021, England/MILK-29E1455/2021, England/MILK-29E1464/2021, England/MILK-29E1473/2021, England/MILK-29E1482/2021, England/MILK-29E14A0/2021, England/MILK-29E14BF/2021, England/MILK-29E14CE/2021, England/MILK-29E14DD/2021, England/MILK-29E14EC/2021, England/MILK-29E14FB/2021, England/MILK-29E1507/2021, England/MILK-29E1516/2021, England/MILK-29E1525/2021, England/MILK-29E1534/2021, England/MILK-29E1543/2021, England/MILK-29E1552/2021, England/MILK-29E1561/2021, England/MILK-29E1570/2021, England/MILK-29E158F/2021, England/MILK-29E1B7E/2021, England/MILK-29E1B8D/2021, England/MILK-29E1B9C/2021, England/MILK-29E1BBA/2021, England/MILK-29E1BC9/2021, England/MILK-29E1BE7/2021, England/MILK-29E1C02/2021, England/MILK-29E1C11/2021, England/MILK-29E1C20/2021, England/MILK-29E1C3F/2021, England/MILK-29E1C4E/2021, England/MILK-29E1C6C/2021, England/MILK-29E1C7B/2021, England/MILK-29E1C8A/2021, England/MILK-29E1C99/2021, England/MILK-29E1CB7/2021, England/MILK-29E1CC6/2021, England/MILK-29E1CE4/2021, England/MILK-29E1CF3/2021, England/MILK-29E1D0F/2021, England/MILK-29E1D1E/2021, England/MILK-29E1D3C/2021, England/MILK-29E1D4B/2021, England/MILK-29E1D5A/2021, England/MILK-29E1D69/2021, England/MILK-29E1D78/2021, England/MILK-29E1D87/2021, England/MILK-29E1D96/2021, England/MILK-29E1DA5/2021, England/MILK-29E1DB4/2021, England/MILK-29E1DC3/2021, England/MILK-29E1DD2/2021, England/MILK-29E1E0C/2021, England/MILK-29E1E1B/2021, England/MILK-29E1E2A/2021, England/MILK-29E1E39/2021, England/MILK-29E1E48/2021, England/MILK-29E1E57/2021, England/MILK-29E1E75/2021, England/MILK-29E1EA2/2021, England/MILK-29E1EB1/2021, England/MILK-29E1EC0/2021, England/MILK-29E1EDF/2021, England/MILK-29E1EEE/2021, England/MILK-29E1EFD/2021, England/MILK-29E1F09/2021, England/MILK-29E1F18/2021, England/MILK-29E1F27/2021, England/MILK-29E1F36/2021, England/MILK-29E1F45/2021, England/MILK-29E1F54/2021, England/MILK-29E1F63/2021, England/MILK-29E1F81/2021, England/MILK-29E1FAF/2021, England/MILK-29E1FBE/2021, England/MILK-29E1FCD/2021, England/MILK-29E1FDC/2021, England/MILK-29E1FFA/2021, England/MILK-29E2005/2021, England/MILK-29E2014/2021, England/MILK-29E2023/2021, England/MILK-29E2032/2021, England/MILK-29E2041/2021, England/MILK-29E2050/2021, England/MILK-29E206F/2021, England/MILK-29E207E/2021, England/MILK-29E208D/2021, England/MILK-29E209C/2021, England/MILK-29E20AB/2021, England/MILK-29E20BA/2021, England/MILK-29E20C9/2021, England/MILK-29E20D8/2021, England/MILK-29E20E7/2021, England/MILK-29E20F6/2021, England/MILK-29E2102/2021, England/MILK-29E2111/2021, England/MILK-29E2120/2021, England/MILK-29E213F/2021, England/MILK-29E214E/2021, England/MILK-29E215D/2021, England/MILK-29E216C/2021, England/MILK-29E217B/2021, England/MILK-29E218A/2021, England/MILK-29E2199/2021, England/MILK-29E21A8/2021, England/MILK-29E21B7/2021, England/MILK-29E21C6/2021, England/MILK-29E21D5/2021, England/MILK-29E21E4/2021, England/MILK-29E21F3/2021, England/MILK-29E220F/2021, England/MILK-29E221E/2021, England/MILK-29E222D/2021, England/MILK-29E223C/2021, England/MILK-29E225A/2021, England/MILK-29E2269/2021, England/MILK-29E2278/2021, England/MILK-29E2287/2021, England/MILK-29E2296/2021, England/MILK-29E22B4/2021, England/MILK-29E22C3/2021, England/MILK-29E22D2/2021, England/MILK-29E22E1/2021, England/MILK-29E22F0/2021, England/MILK-29E230C/2021, England/MILK-29E231B/2021, England/MILK-29E232A/2021, England/MILK-29E2339/2021, England/MILK-29E2348/2021, England/MILK-29E2357/2021, England/MILK-29E2366/2021, England/MILK-29E2375/2021, England/MILK-29E2384/2021, England/MILK-29E2393/2021, England/MILK-29E23A2/2021, England/MILK-29E23B1/2021, England/MILK-29E23C0/2021, England/MILK-29E23DF/2021, England/MILK-29E23EE/2021, England/MILK-29E23FD/2021, England/MILK-29E2418/2021, England/MILK-29E2427/2021, England/MILK-29E2436/2021, England/MILK-29E2445/2021, England/MILK-29E2454/2021, England/MILK-29E2463/2021, England/MILK-29E2472/2021, England/MILK-29E2481/2021, England/MILK-29E2490/2021, England/MILK-29E24AF/2021, England/MILK-29E24BE/2021, England/MILK-29E24CD/2021, England/MILK-29E24DC/2021, England/MILK-29E2506/2021, England/MILK-29E2515/2021, England/MILK-29E2524/2021, England/MILK-29E2533/2021, England/MILK-29E2551/2021, England/MILK-29E2560/2021, England/MILK-29E258E/2021, England/MILK-29E25AC/2021, England/MILK-29E25BB/2021, England/MILK-29E25CA/2021, England/MILK-29E25D9/2021, England/MILK-29E25E8/2021, England/MILK-29E25F7/2021, England/MILK-29E2603/2021, England/MILK-29E2621/2021, England/MILK-29E264F/2021, England/MILK-29E265E/2021, England/MILK-29E266D/2021, England/MILK-29E267C/2021, England/MILK-29E268B/2021, England/MILK-29E269A/2021, England/MILK-29E26B8/2021, England/MILK-29E26C7/2021, England/MILK-29E26D6/2021, England/MILK-29E26E5/2021, England/MILK-29E26F4/2021, England/MILK-29E271F/2021, England/MILK-29E273D/2021, England/MILK-29E274C/2021, England/MILK-29E27A6/2021, England/MILK-29E27C4/2021, England/MILK-29E27D3/2021, England/MILK-29E27F1/2021, England/MILK-29E281C/2021, England/MILK-29E2858/2021, England/MILK-29E2885/2021, England/MILK-29E2894/2021, England/MILK-29E28C1/2021, England/MILK-29E28D0/2021, England/MILK-29E28EF/2021, England/MILK-29E28FE/2021, England/MILK-29E2928/2021, England/MILK-29E2946/2021, England/MILK-29E2955/2021, England/MILK-29E2973/2021, England/MILK-29E2991/2021, England/MILK-29E29DD/2021, England/MILK-29E29EC/2021, England/MILK-29E2A07/2021, England/MILK-29E2A16/2021, England/MILK-29E2A25/2021, England/MILK-29E2A52/2021, England/MILK-29E2A61/2021, England/MILK-29E2A70/2021, England/MILK-29E2A9E/2021, England/MILK-29E2ABC/2021, England/MILK-29E2B04/2021, England/MILK-29E2B13/2021, England/MILK-29E2B31/2021, England/MILK-29E2B5F/2021, England/MILK-29E2B6E/2021, England/MILK-29E2B9B/2021, England/MILK-29E2BB9/2021, England/MILK-29E2BC8/2021, England/MILK-29E2BD7/2021, England/MILK-29E2BF5/2021, England/MILK-29E2C2F/2021, England/MILK-29E2C3E/2021, England/MILK-29E2C7A/2021, England/MILK-29E2C98/2021, England/MILK-29E2CF2/2021, England/MILK-29E2D0E/2021, England/MILK-29E38DF/2021, England/MILK-29E38EE/2021, England/MILK-29E3909/2021, England/MILK-29E3918/2021, England/MILK-29E3927/2021, England/MILK-29E3936/2021, England/MILK-29E3945/2021, England/MILK-29E3954/2021, England/MILK-29E3963/2021, England/MILK-29E3972/2021, England/MILK-29E3981/2021, England/MILK-29E3990/2021, England/MILK-29E39AF/2021, England/MILK-29E39BE/2021, England/MILK-29E39CD/2021, England/MILK-29E39DC/2021, England/MILK-29E39FA/2021, England/MILK-29E3A06/2021, England/MILK-29E3A15/2021, England/MILK-29E3A24/2021, England/MILK-29E3A33/2021, England/MILK-29E3A42/2021, England/MILK-29E3A51/2021, England/MILK-29E3A60/2021, England/MILK-29E3A7F/2021, England/MILK-29E3A8E/2021, England/MILK-29E3A9D/2021, England/MILK-29E3AAC/2021, England/MILK-29E3ACA/2021, England/MILK-29E3AD9/2021, England/MILK-29E3AE8/2021, England/MILK-29E3AF7/2021, England/MILK-29E3B03/2021, England/MILK-29E3B12/2021, England/MILK-29E3B21/2021, England/MILK-29E3B30/2021, England/MILK-29E3B6D/2021, England/MILK-29E3B7C/2021, England/MILK-29E3B9A/2021, England/MILK-29E3BA9/2021, England/MILK-29E3BB8/2021, England/MILK-29E3BC7/2021, England/MILK-29E3BE5/2021, England/MILK-29E3BF4/2021, England/MILK-29E3C00/2021, England/MILK-29E3C1F/2021, England/MILK-29E3C2E/2021, England/MILK-29E3C3D/2021, England/MILK-29E3C4C/2021, England/MILK-29E3C5B/2021, England/MILK-29E3C6A/2021, England/MILK-29E3C79/2021, England/MILK-29E3C88/2021, England/MILK-29E3C97/2021, England/MILK-29E3CB5/2021, England/MILK-29E3CC4/2021, England/MILK-29E3CD3/2021, England/MILK-29E3CE2/2021, England/MILK-29E3CF1/2021, England/MILK-29E3D0D/2021, England/MILK-29E3D1C/2021, England/MILK-29E3D2B/2021, England/MILK-29E3D3A/2021, England/MILK-29E3D49/2021, England/MILK-29E3D58/2021, England/MILK-29E3D67/2021, England/MILK-29E3D76/2021, England/MILK-29E3D85/2021, England/MILK-29E3D94/2021, England/MILK-29E3DA3/2021, England/MILK-29E3DB2/2021, England/MILK-29E3DC1/2021, England/MILK-29E3DD0/2021, England/MILK-29E3DEF/2021, England/MILK-29E3DFE/2021, England/MILK-29E3E28/2021, England/MILK-29E3E37/2021, England/MILK-29E3E46/2021, England/MILK-29E3E55/2021, England/MILK-29E3E73/2021, England/MILK-29E3E82/2021, England/MILK-29E3E91/2021, England/MILK-29E3EA0/2021, England/MILK-29E4A8D/2021, England/MILK-29E4A9C/2021, England/MILK-29E4AAB/2021, England/MILK-29E4ABA/2021, England/MILK-29E4AC9/2021, England/MILK-29E4AD8/2021, England/MILK-29E4AF6/2021, England/MILK-29E4B02/2021, England/MILK-29E4B20/2021, England/MILK-29E4B4E/2021, England/MILK-29E4B5D/2021, England/MILK-29E4B6C/2021, England/MILK-29E4B7B/2021, England/MILK-29E4B8A/2021, England/MILK-29E4B99/2021, England/MILK-29E4BA8/2021, England/MILK-29E4BB7/2021, England/MILK-29E4BC6/2021, England/MILK-29E4BD5/2021, England/MILK-29E4BE4/2021, England/MILK-29E4BF3/2021, England/MILK-29E4C0F/2021, England/MILK-29E4C1E/2021, England/MILK-29E4C2D/2021, England/MILK-29E4C4B/2021, England/MILK-29E4C69/2021, England/MILK-29E4C78/2021, England/MILK-29E4C87/2021, England/MILK-29E4C96/2021, England/MILK-29E4CA5/2021, England/MILK-29E4CB4/2021, England/MILK-29E4CD2/2021, England/MILK-29E4CE1/2021, England/MILK-29E4CF0/2021, England/MILK-29E4D0C/2021, England/MILK-29E4D1B/2021, England/MILK-29E4D2A/2021, England/MILK-29E4D39/2021, England/MILK-29E4D48/2021, England/MILK-29E4D57/2021, England/MILK-29E4D66/2021, England/MILK-29E4D75/2021, England/MILK-29E4D93/2021, England/MILK-29E4DA2/2021, England/MILK-29E4DB1/2021, England/MILK-29E4DC0/2021, England/MILK-29E4DDF/2021, England/MILK-29E4DEE/2021, England/MILK-29E4DFD/2021, England/MILK-29E4E09/2021, England/MILK-29E4E18/2021, England/MILK-29E4E27/2021, England/MILK-29E4E36/2021, England/MILK-29E4E45/2021, England/MILK-29E4E63/2021, England/MILK-29E4E72/2021, England/MILK-29E4E81/2021, England/MILK-29E4EAF/2021, England/MILK-29E4EBE/2021, England/MILK-29E4ECD/2021, England/MILK-29E4EEB/2021, England/MILK-29E4EFA/2021, England/MILK-29E4F06/2021, England/MILK-29E4F15/2021, England/MILK-29E4F24/2021, England/MILK-29E4F33/2021, England/MILK-29E4F60/2021, England/MILK-29E4F7F/2021, England/MILK-29E4F8E/2021, England/MILK-29E4FAC/2021, England/MILK-29E4FBB/2021, England/MILK-29E4FD9/2021, England/MILK-29E5002/2021, England/MILK-29E5011/2021, England/MILK-29E5020/2021, England/MILK-29E504E/2021, England/MILK-29E563D/2021, England/MILK-29E566A/2021, England/MILK-29E5679/2021, England/MILK-29E5688/2021, England/MILK-29E5697/2021, England/MILK-29E56A6/2021, England/MILK-29E56B5/2021, England/MILK-29E56C4/2021, England/MILK-29E56D3/2021, England/MILK-29E56E2/2021, England/MILK-29E56F1/2021, England/MILK-29E570D/2021, England/MILK-29E571C/2021, England/MILK-29E572B/2021, England/MILK-29E573A/2021, England/MILK-29E5749/2021, England/MILK-29E5758/2021, England/MILK-29E5767/2021, England/MILK-29E5776/2021, England/MILK-29E5785/2021, England/MILK-29E5794/2021, England/MILK-29E57B2/2021, England/MILK-29E57C1/2021, England/MILK-29E57D0/2021, England/MILK-29E57FE/2021, England/MILK-29E580A/2021, England/MILK-29E5819/2021, England/MILK-29E5846/2021, England/MILK-29E5855/2021, England/MILK-29E5864/2021, England/MILK-29E5873/2021, England/MILK-29E5882/2021, England/MILK-29E58A0/2021, England/MILK-29E58BF/2021, England/MILK-29E58CE/2021, England/MILK-29E58DD/2021, England/MILK-29E58EC/2021, England/MILK-29E58FB/2021, England/MILK-29E5907/2021, England/MILK-29E5916/2021, England/MILK-29E5925/2021, England/MILK-29E5934/2021, England/MILK-29E5943/2021, England/MILK-29E5970/2021, England/MILK-29E598F/2021, England/MILK-29E59AD/2021, England/MILK-29E59BC/2021, England/MILK-29E59E9/2021, England/MILK-29E5A04/2021, England/MILK-29E5A13/2021, England/MILK-29E5A22/2021, England/MILK-29E5A40/2021, England/MILK-29E5A5F/2021, England/MILK-29E5A7D/2021, England/MILK-29E5A8C/2021, England/MILK-29E5A9B/2021, England/MILK-29E5AAA/2021, England/MILK-29E5AB9/2021, England/MILK-29E5AC8/2021, England/MILK-29E5AE6/2021, England/MILK-29E5AF5/2021, England/MILK-29E5B01/2021, England/MILK-29E5B10/2021, England/MILK-29E5B2F/2021, England/MILK-29E5B3E/2021, England/MILK-29E5B4D/2021, England/MILK-29E5B5C/2021, England/MILK-29E5B6B/2021, England/MILK-29E5B98/2021, England/MILK-29E5BA7/2021, England/MILK-29E5BB6/2021, England/MILK-29E5BC5/2021, England/MILK-29E5BD4/2021, England/MILK-29E5BE3/2021, England/MILK-29E5C0E/2021, England/MILK-29E797E/2021, England/MILK-29E798D/2021, England/MILK-29E799C/2021, England/MILK-29E79AB/2021, England/MILK-29E79BA/2021, England/MILK-29E79C9/2021, England/MILK-29E79D8/2021, England/MILK-29E79E7/2021, England/MILK-29E7A11/2021, England/MILK-29E7A20/2021, England/MILK-29E7A4E/2021, England/MILK-29E7A5D/2021, England/MILK-29E7A6C/2021, England/MILK-29E7A7B/2021, England/MILK-29E7A8A/2021, England/MILK-29E7A99/2021, England/MILK-29E7AA8/2021, England/MILK-29E7AB7/2021, England/MILK-29E7AC6/2021, England/MILK-29E7AD5/2021, England/MILK-29E7AE4/2021, England/MILK-29E7AF3/2021, England/MILK-29E7B0F/2021, England/MILK-29E7B1E/2021, England/MILK-29E7B2D/2021, England/MILK-29E7B3C/2021, England/MILK-29E7B4B/2021, England/MILK-29E7B5A/2021, England/MILK-29E7B69/2021, England/MILK-29E7B78/2021, England/MILK-29E7B96/2021, England/MILK-29E7BA5/2021, England/MILK-29E7BB4/2021, England/MILK-29E7BC3/2021, England/MILK-29E7BD2/2021, England/MILK-29E7BE1/2021, England/MILK-29E7BF0/2021, England/MILK-29E7C0C/2021, England/MILK-29E7C1B/2021, England/MILK-29E7C2A/2021, England/MILK-29E7C39/2021, England/MILK-29E7C48/2021, England/MILK-29E7C66/2021, England/MILK-29E7C75/2021, England/MILK-29E7C84/2021, England/MILK-29E7C93/2021, England/MILK-29E7CA2/2021, England/MILK-29E7CB1/2021, England/MILK-29E7CDF/2021, England/MILK-29E7CEE/2021, England/MILK-29E7CFD/2021, England/MILK-29E7D09/2021, England/MILK-29E7D18/2021, England/MILK-29E7D27/2021, England/MILK-29E7D36/2021, England/MILK-29E7D54/2021, England/MILK-29E7D63/2021, England/MILK-29E7D72/2021, England/MILK-29E7D81/2021, England/MILK-29E7D90/2021, England/MILK-29E7DAF/2021, England/MILK-29E7DBE/2021, England/MILK-29E7DCD/2021, England/MILK-29E7DDC/2021, England/MILK-29E7DEB/2021, England/MILK-29E7DFA/2021, England/MILK-29E7E15/2021, England/MILK-29E7E24/2021, England/MILK-29E7E33/2021, England/MILK-29E7E42/2021, England/MILK-29E7E51/2021, England/MILK-29E7E60/2021, England/MILK-29E7E7F/2021, England/MILK-29E7E8E/2021, England/MILK-29E7E9D/2021, England/MILK-29E7EAC/2021, England/MILK-29E7EBB/2021, England/MILK-29E7ECA/2021, England/MILK-29E7ED9/2021, England/MILK-29E7EF7/2021, England/MILK-29E7F03/2021, England/MILK-29E7F12/2021, England/MILK-29E7F21/2021, England/MILK-29E7F30/2021, England/MILK-29E7F4F/2021, England/MILK-29E90FF/2021, England/MILK-29E910B/2021, England/MILK-29E911A/2021, England/MILK-29E9129/2021, England/MILK-29E9138/2021, England/MILK-29E9147/2021, England/MILK-29E9156/2021, England/MILK-29E9165/2021, England/MILK-29E9174/2021, England/MILK-29E9183/2021, England/MILK-29E9192/2021, England/MILK-29E91A1/2021, England/MILK-29E91B0/2021, England/MILK-29E91CF/2021, England/MILK-29E91DE/2021, England/MILK-29E91ED/2021, England/MILK-29E91FC/2021, England/MILK-29E9208/2021, England/MILK-29E9217/2021, England/MILK-29E9226/2021, England/MILK-29E9235/2021, England/MILK-29E9244/2021, England/MILK-29E9253/2021, England/MILK-29E9262/2021, England/MILK-29E9271/2021, England/MILK-29E9280/2021, England/MILK-29E92AE/2021, England/MILK-29E92BD/2021, England/MILK-29E92CC/2021, England/MILK-29E92DB/2021, England/MILK-29E92EA/2021, England/MILK-29E9305/2021, England/MILK-29E9314/2021, England/MILK-29E9332/2021, England/MILK-29E9350/2021, England/MILK-29E938D/2021, England/MILK-29E939C/2021, England/MILK-29E93AB/2021, England/MILK-29E93BA/2021, England/MILK-29E93D8/2021, England/MILK-29E93F6/2021, England/MILK-29E9420/2021, England/MILK-29E944E/2021, England/MILK-29E946C/2021, England/MILK-29E947B/2021, England/MILK-29E948A/2021, England/MILK-29E9499/2021, England/MILK-29E94A8/2021, England/MILK-29E94B7/2021, England/MILK-29E94C6/2021, England/MILK-29E94D5/2021, England/MILK-29E94E4/2021, England/MILK-29E94F3/2021, England/MILK-29E951E/2021, England/MILK-29E954B/2021, England/MILK-29E955A/2021, England/MILK-29E9569/2021, England/MILK-29E9587/2021, England/MILK-29E9596/2021, England/MILK-29E95A5/2021, England/MILK-29E95C3/2021, England/MILK-29E95D2/2021, England/MILK-29E9639/2021, England/MILK-29E9648/2021, England/MILK-29E9666/2021, England/MILK-29E9675/2021, England/MILK-29E9684/2021, England/MILK-29E96A2/2021, England/MILK-29E96B1/2021, England/MILK-29E96C0/2021, England/MILK-29E9CDD/2021, England/MILK-29E9D07/2021, England/MILK-29E9D16/2021, England/MILK-29E9D25/2021, England/MILK-29E9D34/2021, England/MILK-29E9D43/2021, England/MILK-29E9D52/2021, England/MILK-29E9D61/2021, England/MILK-29E9D70/2021, England/MILK-29E9D8F/2021, England/MILK-29E9D9E/2021, England/MILK-29E9DAD/2021, England/MILK-29E9DBC/2021, England/MILK-29E9DCB/2021, England/MILK-29E9DDA/2021, England/MILK-29E9DF8/2021, England/MILK-29E9E04/2021, England/MILK-29E9E13/2021, England/MILK-29E9E31/2021, England/MILK-29E9E5F/2021, England/MILK-29E9E6E/2021, England/MILK-29E9E9B/2021, England/MILK-29E9EB9/2021, England/MILK-29E9ED7/2021, England/MILK-29E9EE6/2021, England/MILK-29E9EF5/2021, England/MILK-29E9F10/2021, England/MILK-29E9F2F/2021, England/MILK-29E9F3E/2021, England/MILK-29E9F4D/2021, England/MILK-29E9F6B/2021, England/MILK-29E9F89/2021, England/MILK-29E9F98/2021, England/MILK-29E9FA7/2021, England/MILK-29E9FB6/2021, England/MILK-29E9FC5/2021, England/MILK-29E9FD4/2021, England/MILK-29E9FE3/2021, England/MILK-29E9FF2/2021, England/MILK-29EA00D/2021, England/MILK-29EA02B/2021, England/MILK-29EA03A/2021, England/MILK-29EA049/2021, England/MILK-29EA058/2021, England/MILK-29EA067/2021, England/MILK-29EA076/2021, England/MILK-29EA085/2021, England/MILK-29EA094/2021, England/MILK-29EA0B2/2021, England/MILK-29EA0C1/2021, England/MILK-29EA0D0/2021, England/MILK-29EA0EF/2021, England/MILK-29EA0FE/2021, England/MILK-29EA10A/2021, England/MILK-29EA128/2021, England/MILK-29EA137/2021, England/MILK-29EA146/2021, England/MILK-29EA155/2021, England/MILK-29EA164/2021, England/MILK-29EA173/2021, England/MILK-29EA182/2021, England/MILK-29EA1A0/2021, England/MILK-29EA1BF/2021, England/MILK-29EA1CE/2021, England/MILK-29EA1DD/2021, England/MILK-29EA216/2021, England/MILK-29EA225/2021, England/MILK-29EA234/2021, England/MILK-29EA243/2021, England/MILK-29EA252/2021, England/MILK-29EA261/2021, England/MILK-29EA28F/2021, England/MILK-29F181A/2021, England/MILK-29F1829/2021, England/MILK-29F1838/2021, England/MILK-29F1856/2021, England/MILK-29F1865/2021, England/MILK-29F1874/2021, England/MILK-29F1892/2021, England/MILK-29F18A1/2021, England/MILK-29F18B0/2021, England/MILK-29F18CF/2021, England/MILK-29F18DE/2021, England/MILK-29F18ED/2021, England/MILK-29F18FC/2021, England/MILK-29F1908/2021, England/MILK-29F1917/2021, England/MILK-29F1926/2021, England/MILK-29F1935/2021, England/MILK-29F1944/2021, England/MILK-29F1953/2021, England/MILK-29F1971/2021, England/MILK-29F1980/2021, England/MILK-29F199F/2021, England/MILK-29F19AE/2021, England/MILK-29F19CC/2021, England/MILK-29F19EA/2021, England/MILK-29F19F9/2021, England/MILK-29F1A05/2021, England/MILK-29F1A23/2021, England/MILK-29F1A32/2021, England/MILK-29F1A41/2021, England/MILK-29F1A50/2021, England/MILK-29F1A6F/2021, England/MILK-29F1A7E/2021, England/MILK-29F1A8D/2021, England/MILK-29F1ABA/2021, England/MILK-29F1AC9/2021, England/MILK-29F1AE7/2021, England/MILK-29F1AF6/2021, England/MILK-29F1B02/2021, England/MILK-29F1B11/2021, England/MILK-29F1B20/2021, England/MILK-29F1B3F/2021, England/MILK-29F1B4E/2021, England/MILK-29F1B6C/2021, England/MILK-29F1B7B/2021, England/MILK-29F1B8A/2021, England/MILK-29F1B99/2021, England/MILK-29F1BA8/2021, England/MILK-29F1BB7/2021, England/MILK-29F1BC6/2021, England/MILK-29F1BD5/2021, England/MILK-29F1BE4/2021, England/MILK-29F1BF3/2021, England/MILK-29F1C0F/2021, England/MILK-29F1C1E/2021, England/MILK-29F1C2D/2021, England/MILK-29F1C4B/2021, England/MILK-29F1C69/2021, England/MILK-29F1C96/2021, England/MILK-29F1CB4/2021, England/MILK-29F1CC3/2021, England/MILK-29F1CD2/2021, England/MILK-29F1CE1/2021, England/MILK-29F1CF0/2021, England/MILK-29F1D0C/2021, England/MILK-29F1D1B/2021, England/MILK-29F1D2A/2021, England/MILK-29F1D39/2021, England/MILK-29F1D48/2021, England/MILK-29F1D57/2021, England/MILK-29F1D66/2021, England/MILK-29F1D75/2021, England/MILK-29F1D93/2021, England/MILK-29F1DA2/2021, England/MILK-29F1DB1/2021, England/MILK-29F1DDF/2021, England/MILK-29F1DEE/2021, England/MILK-29F703A/2021, England/MILK-29F7049/2021, England/MILK-29F7058/2021, England/MILK-29F7067/2021, England/MILK-29F7076/2021, England/MILK-29F7085/2021, England/MILK-29F7094/2021, England/MILK-29F70A3/2021, England/MILK-29F70B2/2021, England/MILK-29F70C1/2021, England/MILK-29F70D0/2021, England/MILK-29F70EF/2021, England/MILK-29F70FE/2021, England/MILK-29F710A/2021, England/MILK-29F7119/2021, England/MILK-29F7128/2021, England/MILK-29F7137/2021, England/MILK-29F7146/2021, England/MILK-29F7155/2021, England/MILK-29F7164/2021, England/MILK-29F7173/2021, England/MILK-29F7182/2021, England/MILK-29F7191/2021, England/MILK-29F71A0/2021, England/MILK-29F71BF/2021, England/MILK-29F71CE/2021, England/MILK-29F71DD/2021, England/MILK-29F71EC/2021, England/MILK-29F71FB/2021, England/MILK-29F7207/2021, England/MILK-29F7216/2021, England/MILK-29F7234/2021, England/MILK-29F7243/2021, England/MILK-29F7252/2021, England/MILK-29F7261/2021, England/MILK-29F7270/2021, England/MILK-29F728F/2021, England/MILK-29F729E/2021, England/MILK-29F72AD/2021, England/MILK-29F72BC/2021, England/MILK-29F72CB/2021, England/MILK-29F72DA/2021, England/MILK-29F72E9/2021, England/MILK-29F72F8/2021, England/MILK-29F7304/2021, England/MILK-29F7313/2021, England/MILK-29F7322/2021, England/MILK-29F7331/2021, England/MILK-29F7340/2021, England/MILK-29F735F/2021, England/MILK-29F736E/2021, England/MILK-29F737D/2021, England/MILK-29F738C/2021, England/MILK-29F73B9/2021, England/MILK-29F73C8/2021, England/MILK-29F73D7/2021, England/MILK-29F73E6/2021, England/MILK-29F73F5/2021, England/MILK-29F7401/2021, England/MILK-29F7410/2021, England/MILK-29F742F/2021, England/MILK-29F744D/2021, England/MILK-29F745C/2021, England/MILK-29F746B/2021, England/MILK-29F747A/2021, England/MILK-29F7489/2021, England/MILK-29F7498/2021, England/MILK-29F74A7/2021, England/MILK-29F74B6/2021, England/MILK-29F74C5/2021, England/MILK-29F74D4/2021, England/MILK-29F74E3/2021, England/MILK-29F74F2/2021, England/MILK-29F750E/2021, England/MILK-29F751D/2021, England/MILK-29F752C/2021, England/MILK-29F753B/2021, England/MILK-29F754A/2021, England/MILK-29F7559/2021, England/MILK-29F7568/2021, England/MILK-29F7577/2021, England/MILK-29F7586/2021, England/MILK-29F7595/2021, England/MILK-29F75A4/2021, England/MILK-29F75B3/2021, England/MILK-29F75C2/2021, England/MILK-29F75D1/2021, England/MILK-29F75E0/2021, England/MILK-29F75FF/2021, England/MILK-29F760B/2021, England/MILK-29F761A/2021, England/MILK-29F7629/2021, England/MILK-29F7638/2021, England/MILK-29F7647/2021, England/MILK-29F7665/2021, England/MILK-29F7674/2021, England/MILK-29F7683/2021, England/MILK-29F7692/2021, England/MILK-29F76A1/2021, England/MILK-29F76B0/2021, England/MILK-29F76CF/2021, England/MILK-29F76DE/2021, England/MILK-29F76ED/2021, England/MILK-29F76FC/2021, England/MILK-29F7708/2021, England/MILK-29F7717/2021, England/MILK-29F7726/2021, England/MILK-29F7735/2021, England/MILK-29F7744/2021, England/MILK-29F7753/2021, England/MILK-29F7762/2021, England/MILK-29F7771/2021, England/MILK-29F7780/2021, England/MILK-29F779F/2021, England/MILK-29F77AE/2021, England/MILK-29F77BD/2021, England/MILK-29F77EA/2021, England/MILK-29F77F9/2021, England/MILK-29F7805/2021, England/MILK-29F7814/2021, England/MILK-29F7823/2021, England/MILK-29F7832/2021, England/MILK-29F7841/2021, England/MILK-29F786F/2021, England/MILK-29F787E/2021, England/MILK-29F788D/2021, England/MILK-29F789C/2021, England/MILK-29F78AB/2021, England/MILK-29F78BA/2021, England/MILK-29F78C9/2021, England/MILK-29F78D8/2021, England/MILK-29F78E7/2021, England/MILK-29F78F6/2021, England/MILK-29F7902/2021, England/MILK-29F7911/2021, England/MILK-29F7920/2021, England/MILK-29F793F/2021, England/MILK-29F794E/2021, England/MILK-29F796C/2021, England/MILK-29F797B/2021, England/MILK-29F798A/2021, England/MILK-29F7999/2021, England/MILK-29F79A8/2021, England/MILK-29F79B7/2021, England/MILK-29F79C6/2021, England/MILK-29F79D5/2021, England/MILK-29F79E4/2021, England/MILK-29F79F3/2021, England/MILK-29F7A0F/2021, England/MILK-29F7A1E/2021, England/MILK-29F7A2D/2021, England/MILK-29F7A3C/2021, England/MILK-29F7A4B/2021, England/MILK-29F7A5A/2021, England/MILK-29F7A69/2021, England/MILK-29F7A78/2021, England/MILK-29F7A96/2021, England/MILK-29F7AA5/2021, England/MILK-29F7AB4/2021, England/MILK-29F7AC3/2021, England/MILK-29F7AD2/2021, England/MILK-29F7AE1/2021, England/MILK-29F7AF0/2021, England/MILK-29F7B0C/2021, England/MILK-29F7B1B/2021, England/MILK-29F7B2A/2021, England/MILK-29F7B39/2021, England/MILK-29F7B48/2021, England/MILK-29F7B57/2021, England/MILK-29F7B66/2021, England/MILK-29F7B75/2021, England/MILK-29F7B84/2021, England/MILK-29F7B93/2021, England/MILK-29F7BB1/2021, England/MILK-29F7BC0/2021, England/MILK-29F7BDF/2021, England/MILK-29F7BEE/2021, England/MILK-29F937B/2021, England/MILK-29F938A/2021, England/MILK-29F9399/2021, England/MILK-29F93B7/2021, England/MILK-29F93C6/2021, England/MILK-29F93D5/2021, England/MILK-29F93F3/2021, England/MILK-29F940F/2021, England/MILK-29F941E/2021, England/MILK-29F942D/2021, England/MILK-29F943C/2021, England/MILK-29F944B/2021, England/MILK-29F9469/2021, England/MILK-29F9478/2021, England/MILK-29F9487/2021, England/MILK-29F9496/2021, England/MILK-29F94A5/2021, England/MILK-29F94B4/2021, England/MILK-29F94C3/2021, England/MILK-29F94D2/2021, England/MILK-29F950C/2021, England/MILK-29F951B/2021, England/MILK-29F952A/2021, England/MILK-29F9539/2021, England/MILK-29F9548/2021, England/MILK-29F9557/2021, England/MILK-29F9566/2021, England/MILK-29F9575/2021, England/MILK-29F9584/2021, England/MILK-29F9593/2021, England/MILK-29F95B1/2021, England/MILK-29F95C0/2021, England/MILK-29F95DF/2021, England/MILK-29F95EE/2021, England/MILK-29F95FD/2021, England/MILK-29F9609/2021, England/MILK-29F9618/2021, England/MILK-29F9627/2021, England/MILK-29F9636/2021, England/MILK-29F9645/2021, England/MILK-29F9654/2021, England/MILK-29F9663/2021, England/MILK-29F9672/2021, England/MILK-29F9681/2021, England/MILK-29F9690/2021, England/MILK-29F96AF/2021, England/MILK-29F96BE/2021, England/MILK-29F96DC/2021, England/MILK-29F96EB/2021, England/MILK-29F96FA/2021, England/MILK-29F9706/2021, England/MILK-29F9724/2021, England/MILK-29F9733/2021, England/MILK-29F9742/2021, England/MILK-29F9751/2021, England/MILK-29F9760/2021, England/MILK-29F977F/2021, England/MILK-29F978E/2021, England/MILK-29F97CA/2021, England/MILK-29F97D9/2021, England/MILK-29F97E8/2021, England/MILK-29F97F7/2021, England/MILK-29F9803/2021, England/MILK-29F9812/2021, England/MILK-29F9821/2021, England/MILK-29F984F/2021, England/MILK-29F985E/2021, England/MILK-29F986D/2021, England/MILK-29F988B/2021, England/MILK-29F989A/2021, England/MILK-29F98B8/2021, England/MILK-29F98C7/2021, England/MILK-29F98D6/2021, England/MILK-29F98E5/2021, England/MILK-29F98F4/2021, England/MILK-29F9900/2021, England/MILK-29F991F/2021, England/MILK-29F992E/2021, England/MILK-29F993D/2021, England/MILK-29F995B/2021, England/MILK-29F996A/2021, England/MILK-29F9979/2021, England/MILK-29F9988/2021, England/MILK-29F9997/2021, England/MILK-29F99A6/2021, England/MILK-29F99B5/2021, England/MILK-29F99C4/2021, England/MILK-29F99D3/2021, England/MILK-29F99E2/2021, England/MILK-29F99F1/2021, England/MILK-29F9A2B/2021, England/MILK-29F9A3A/2021, England/MILK-29F9A58/2021, England/MILK-29F9A67/2021, England/MILK-29F9A76/2021, England/MILK-29F9A85/2021, England/MILK-29F9A94/2021, England/MILK-29F9AB2/2021, England/MILK-29F9AC1/2021, England/MILK-29F9AD0/2021, England/MILK-29F9AEF/2021, England/MILK-29F9AFE/2021, England/MILK-29F9B0A/2021, England/MILK-29F9B19/2021, England/MILK-29F9B28/2021, England/MILK-29F9B37/2021, England/MILK-29F9B46/2021, England/MILK-29F9B55/2021, England/MILK-29F9B64/2021, England/MILK-29F9B73/2021, England/MILK-29F9B91/2021, England/MILK-29F9BA0/2021, England/MILK-29F9BBF/2021, England/MILK-29F9BEC/2021, England/MILK-29F9BFB/2021, England/MILK-29F9C07/2021, England/MILK-29F9C16/2021, England/MILK-29F9C25/2021, England/MILK-29F9C34/2021, England/MILK-29F9C43/2021, England/MILK-29F9C52/2021, England/MILK-29F9C61/2021, England/MILK-29F9C70/2021, England/MILK-29F9C8F/2021, England/MILK-29F9C9E/2021, England/MILK-29F9CAD/2021, England/MILK-29F9CBC/2021, England/MILK-29F9CCB/2021, England/MILK-29F9CE9/2021, England/MILK-29F9CF8/2021, England/MILK-29F9D04/2021, England/MILK-29F9D13/2021, England/MILK-29F9D22/2021, England/MILK-29F9D31/2021, England/MILK-29F9D5F/2021, England/MILK-29F9D6E/2021, England/MILK-29F9D7D/2021, England/MILK-29F9DB9/2021, England/MILK-29F9DD7/2021, England/MILK-29F9DF5/2021, England/MILK-29F9E01/2021, England/MILK-29F9E10/2021, England/MILK-29F9E2F/2021, England/MILK-29F9E5C/2021, England/MILK-29F9E6B/2021, England/MILK-29F9E7A/2021, England/MILK-29F9E89/2021, England/MILK-29F9E98/2021, England/MILK-29F9EA7/2021, England/MILK-29F9EB6/2021, England/MILK-29F9EC5/2021, England/MILK-29F9ED4/2021, England/MILK-29F9EE3/2021, England/MILK-29F9EF2/2021, England/MILK-29F9F0E/2021, England/MILK-29F9F1D/2021, England/MILK-29FA51A/2021, England/MILK-29FA529/2021, England/MILK-29FA538/2021, England/MILK-29FA547/2021, England/MILK-29FA565/2021, England/MILK-29FA574/2021, England/MILK-29FA583/2021, England/MILK-29FA592/2021, England/MILK-29FA5A1/2021, England/MILK-29FA5B0/2021, England/MILK-29FA5DE/2021, England/MILK-29FA5ED/2021, England/MILK-29FA5FC/2021, England/MILK-29FA608/2021, England/MILK-29FA617/2021, England/MILK-29FA635/2021, England/MILK-29FA671/2021, England/MILK-29FA680/2021, England/MILK-29FA69F/2021, England/MILK-29FA6AE/2021, England/MILK-29FA6CC/2021, England/MILK-29FA6DB/2021, England/MILK-29FA6EA/2021, England/MILK-29FA6F9/2021, England/MILK-29FA705/2021, England/MILK-29FA714/2021, England/MILK-29FA723/2021, England/MILK-29FA732/2021, England/MILK-29FA741/2021, England/MILK-29FA750/2021, England/MILK-29FA76F/2021, England/MILK-29FA77E/2021, England/MILK-29FA78D/2021, England/MILK-29FA79C/2021, England/MILK-29FA7AB/2021, England/MILK-29FA7BA/2021, England/MILK-29FA7E7/2021, England/MILK-29FA802/2021, England/MILK-29FA811/2021, England/MILK-29FA820/2021, England/MILK-29FA84E/2021, England/MILK-29FA87B/2021, England/MILK-29FA88A/2021, England/MILK-29FA899/2021, England/MILK-29FA8A8/2021, England/MILK-29FA8C6/2021, England/MILK-29FA8E4/2021, England/MILK-29FA8F3/2021, England/MILK-29FA90F/2021, England/MILK-29FA91E/2021, England/MILK-29FA92D/2021, England/MILK-29FA94B/2021, England/MILK-29FA95A/2021, England/MILK-29FA969/2021, England/MILK-29FA978/2021, England/MILK-29FA987/2021, England/MILK-29FA9A5/2021, England/MILK-29FA9B4/2021, England/MILK-29FA9C3/2021, England/MILK-29FA9E1/2021, England/MILK-29FA9F0/2021, England/MILK-29FAA0C/2021, England/MILK-29FAA1B/2021, England/MILK-29FAA2A/2021, England/MILK-29FAA39/2021, England/MILK-29FAA48/2021, England/MILK-29FAA57/2021, England/MILK-29FAA66/2021, England/MILK-29FAA75/2021, England/MILK-29FAA93/2021, England/MILK-29FAAA2/2021, England/MILK-29FAAB1/2021, England/MILK-29FAADF/2021, England/MILK-29FAAEE/2021, England/MILK-29FBC9C/2021, England/MILK-29FBCAB/2021, England/MILK-29FBCBA/2021, England/MILK-29FBCC9/2021, England/MILK-29FBCE7/2021, England/MILK-29FBCF6/2021, England/MILK-29FBD02/2021, England/MILK-29FBD11/2021, England/MILK-29FBD20/2021, England/MILK-29FBD3F/2021, England/MILK-29FBD5D/2021, England/MILK-29FBD6C/2021, England/MILK-29FBD7B/2021, England/MILK-29FBD8A/2021, England/MILK-29FBD99/2021, England/MILK-29FBDA8/2021, England/MILK-29FBDC6/2021, England/MILK-29FBDD5/2021, England/MILK-29FBDE4/2021, England/MILK-29FBDF3/2021, England/MILK-29FBE0F/2021, England/MILK-29FBE2D/2021, England/MILK-29FBE3C/2021, England/MILK-29FBE4B/2021, England/MILK-29FBE69/2021, England/MILK-29FBE87/2021, England/MILK-29FBE96/2021, England/MILK-29FBEA5/2021, England/MILK-29FBEB4/2021, England/MILK-29FBEC3/2021, England/MILK-29FBED2/2021, England/MILK-29FBEE1/2021, England/MILK-29FBEF0/2021, England/MILK-29FBF0C/2021, England/MILK-29FBF2A/2021, England/MILK-29FBF39/2021, England/MILK-29FBF48/2021, England/MILK-29FBF57/2021, England/MILK-29FBF66/2021, England/MILK-29FBF75/2021, England/MILK-29FBF84/2021, England/MILK-29FBF93/2021, England/MILK-29FBFA2/2021, England/MILK-29FBFB1/2021, England/MILK-29FBFC0/2021, England/MILK-29FBFDF/2021, England/MILK-29FBFEE/2021, England/MILK-29FBFFD/2021, England/MILK-29FC008/2021, England/MILK-29FC017/2021, England/MILK-29FC026/2021, England/MILK-29FC035/2021, England/MILK-29FC044/2021, England/MILK-29FC053/2021, England/MILK-29FC062/2021, England/MILK-29FC071/2021, England/MILK-29FC080/2021, England/MILK-29FC09F/2021, England/MILK-29FC0BD/2021, England/MILK-29FC0CC/2021, England/MILK-29FC0DB/2021, England/MILK-29FC0EA/2021, England/MILK-29FC0F9/2021, England/MILK-29FC105/2021, England/MILK-29FC114/2021, England/MILK-29FC123/2021, England/MILK-29FC132/2021, England/MILK-29FC141/2021, England/MILK-29FC150/2021, England/MILK-29FC17E/2021, England/MILK-29FC18D/2021, England/MILK-29FC19C/2021, England/MILK-29FC1AB/2021, England/MILK-29FC1C9/2021, England/MILK-29FC1D8/2021, England/MILK-29FC1F6/2021, England/MILK-29FC202/2021, England/MILK-29FC211/2021, England/MILK-29FC220/2021, England/MILK-29FC23F/2021, England/MILK-29FC24E/2021, England/MILK-29FC25D/2021, England/MILK-29FC26C/2021, England/MILK-29FC85B/2021, England/MILK-29FC86A/2021, England/MILK-29FC879/2021, England/MILK-29FC888/2021, England/MILK-29FC8A6/2021, England/MILK-29FC8B5/2021, England/MILK-29FC8C4/2021, England/MILK-29FC8D3/2021, England/MILK-29FC8E2/2021, England/MILK-29FC8F1/2021, England/MILK-29FC90D/2021, England/MILK-29FC91C/2021, England/MILK-29FC92B/2021, England/MILK-29FC93A/2021, England/MILK-29FC958/2021, England/MILK-29FC967/2021, England/MILK-29FC976/2021, England/MILK-29FC985/2021, England/MILK-29FC9A3/2021, England/MILK-29FC9B2/2021, England/MILK-29FC9C1/2021, England/MILK-29FC9D0/2021, England/MILK-29FC9EF/2021, England/MILK-29FC9FE/2021, England/MILK-29FCA0A/2021, England/MILK-29FCA28/2021, England/MILK-29FCA37/2021, England/MILK-29FCA46/2021, England/MILK-29FCA55/2021, England/MILK-29FCA64/2021, England/MILK-29FCA73/2021, England/MILK-29FCA82/2021, England/MILK-29FCAA0/2021, England/MILK-29FCACE/2021, England/MILK-29FCAEC/2021, England/MILK-29FCAFB/2021, England/MILK-29FCB16/2021, England/MILK-29FCB25/2021, England/MILK-29FCB43/2021, England/MILK-29FCB52/2021, England/MILK-29FCB61/2021, England/MILK-29FCB70/2021, England/MILK-29FCB9E/2021, England/MILK-29FCBAD/2021, England/MILK-29FCBBC/2021, England/MILK-29FCBCB/2021, England/MILK-29FCBDA/2021, England/MILK-29FCBF8/2021, England/MILK-29FCC04/2021, England/MILK-29FCC13/2021, England/MILK-29FCC40/2021, England/MILK-29FCC6E/2021, England/MILK-29FCC7D/2021, England/MILK-29FCC8C/2021, England/MILK-29FCC9B/2021, England/MILK-29FCCAA/2021, England/MILK-29FCCC8/2021, England/MILK-29FCCD7/2021, England/MILK-29FCCE6/2021, England/MILK-29FCD01/2021, England/MILK-29FCD10/2021, England/MILK-29FCD2F/2021, England/MILK-29FCD3E/2021, England/MILK-29FCD4D/2021, England/MILK-29FCD5C/2021, England/MILK-29FCD89/2021, England/MILK-29FCDA7/2021, England/MILK-29FCDB6/2021, England/MILK-29FCDC5/2021, England/MILK-29FCDE3/2021, England/MILK-29FCDF2/2021, England/MILK-29FCE0E/2021, England/MILK-29FE5BC/2021, England/MILK-29FE5CB/2021, England/MILK-29FE5DA/2021, England/MILK-29FE5E9/2021, England/MILK-29FE5F8/2021, England/MILK-29FE604/2021, England/MILK-29FE622/2021, England/MILK-29FE631/2021, England/MILK-29FE640/2021, England/MILK-29FE65F/2021, England/MILK-29FE66E/2021, England/MILK-29FE67D/2021, England/MILK-29FE68C/2021, England/MILK-29FE69B/2021, England/MILK-29FE6AA/2021, England/MILK-29FE6B9/2021, England/MILK-29FE6D7/2021, England/MILK-29FE6E6/2021, England/MILK-29FE6F5/2021, England/MILK-29FE701/2021, England/MILK-29FE710/2021, England/MILK-29FE72F/2021, England/MILK-29FE73E/2021, England/MILK-29FE74D/2021, England/MILK-29FE75C/2021, England/MILK-29FE77A/2021, England/MILK-29FE789/2021, England/MILK-29FE798/2021, England/MILK-29FE7A7/2021, England/MILK-29FE7B6/2021, England/MILK-29FE7C5/2021, England/MILK-29FE7D4/2021, England/MILK-29FE7E3/2021, England/MILK-29FE7F2/2021, England/MILK-29FE80E/2021, England/MILK-29FE81D/2021, England/MILK-29FE82C/2021, England/MILK-29FE83B/2021, England/MILK-29FE84A/2021, England/MILK-29FE859/2021, England/MILK-29FE868/2021, England/MILK-29FE877/2021, England/MILK-29FE886/2021, England/MILK-29FE8A4/2021, England/MILK-29FE8B3/2021, England/MILK-29FE8C2/2021, England/MILK-29FE8D1/2021, England/MILK-29FE8E0/2021, England/MILK-29FE8FF/2021, England/MILK-29FE90B/2021, England/MILK-29FE91A/2021, England/MILK-29FE929/2021, England/MILK-29FE938/2021, England/MILK-29FE947/2021, England/MILK-29FE956/2021, England/MILK-29FE965/2021, England/MILK-29FE974/2021, England/MILK-29FE983/2021, England/MILK-29FE992/2021, England/MILK-29FE9A1/2021, England/MILK-29FE9B0/2021, England/MILK-29FE9CF/2021, England/MILK-29FE9DE/2021, England/MILK-29FE9FC/2021, England/MILK-29FEA08/2021, England/MILK-29FEA17/2021, England/MILK-29FEA26/2021, England/MILK-29FEA44/2021, England/MILK-29FEA53/2021, England/MILK-29FEA62/2021, England/MILK-29FEA71/2021, England/MILK-29FEA9F/2021, England/MILK-29FEAAE/2021, England/MILK-29FEABD/2021, England/MILK-29FEACC/2021, England/MILK-29FEADB/2021, England/MILK-29FEAEA/2021, England/MILK-29FEAF9/2021, England/MILK-29FEB05/2021, England/MILK-29FEB14/2021, England/MILK-29FEB23/2021, England/MILK-29FEB32/2021, England/MILK-29FEB41/2021, England/MILK-29FEB50/2021, England/MILK-29FEB6F/2021, England/MILK-29FEB7E/2021, England/MILK-29FEB8D/2021, England/MILK-2A008F9/2021, England/MILK-2A00905/2021, England/MILK-2A00914/2021, England/MILK-2A00923/2021, England/MILK-2A00932/2021, England/MILK-2A00941/2021, England/MILK-2A00950/2021, England/MILK-2A0096F/2021, England/MILK-2A0097E/2021, England/MILK-2A0098D/2021, England/MILK-2A0099C/2021, England/MILK-2A009AB/2021, England/MILK-2A009BA/2021, England/MILK-2A009C9/2021, England/MILK-2A009D8/2021, England/MILK-2A009E7/2021, England/MILK-2A009F6/2021, England/MILK-2A00A02/2021, England/MILK-2A00A11/2021, England/MILK-2A00A20/2021, England/MILK-2A00A3F/2021, England/MILK-2A00A4E/2021, England/MILK-2A00A5D/2021, England/MILK-2A00A6C/2021, England/MILK-2A00A7B/2021, England/MILK-2A00A8A/2021, England/MILK-2A00A99/2021, England/MILK-2A00AA8/2021, England/MILK-2A00AB7/2021, England/MILK-2A00AC6/2021, England/MILK-2A00AD5/2021, England/MILK-2A00AF3/2021, England/MILK-2A00B1E/2021, England/MILK-2A00B2D/2021, England/MILK-2A00B3C/2021, England/MILK-2A00B4B/2021, England/MILK-2A00B5A/2021, England/MILK-2A00B69/2021, England/MILK-2A00B78/2021, England/MILK-2A00B87/2021, England/MILK-2A00B96/2021, England/MILK-2A00BB4/2021, England/MILK-2A00BC3/2021, England/MILK-2A00BD2/2021, England/MILK-2A00BE1/2021, England/MILK-2A00BF0/2021, England/MILK-2A00C0C/2021, England/MILK-2A00C1B/2021, England/MILK-2A00C2A/2021, England/MILK-2A00C39/2021, England/MILK-2A00C48/2021, England/MILK-2A00C57/2021, England/MILK-2A00C66/2021, England/MILK-2A00C75/2021, England/MILK-2A00C84/2021, England/MILK-2A00C93/2021, England/MILK-2A00CA2/2021, England/MILK-2A00CB1/2021, England/MILK-2A00CC0/2021, England/MILK-2A00CDF/2021, England/MILK-2A00CEE/2021, England/MILK-2A00CFD/2021, England/MILK-2A00D09/2021, England/MILK-2A00D18/2021, England/MILK-2A00D27/2021, England/MILK-2A00D36/2021, England/MILK-2A00D45/2021, England/MILK-2A00D54/2021, England/MILK-2A00D63/2021, England/MILK-2A00D72/2021, England/MILK-2A00D90/2021, England/MILK-2A00DAF/2021, England/MILK-2A00DBE/2021, England/MILK-2A00DCD/2021, England/MILK-2A00DEB/2021, England/MILK-2A00DFA/2021, England/MILK-2A00E06/2021, England/MILK-2A00E15/2021, England/MILK-2A00E24/2021, England/MILK-2A00E33/2021, England/MILK-2A00E42/2021, England/MILK-2A00E51/2021, England/MILK-2A00E60/2021, England/MILK-2A00E7F/2021, England/MILK-2A00E8E/2021, England/MILK-2A00E9D/2021, England/MILK-2A00EAC/2021, England/MILK-2A00EBB/2021, England/MILK-2A00ECA/2021, England/MILK-2A02C37/2021, England/MILK-2A02C46/2021, England/MILK-2A02C64/2021, England/MILK-2A02C91/2021, England/MILK-2A02CA0/2021, England/MILK-2A02CDD/2021, England/MILK-2A02CFB/2021, England/MILK-2A02D07/2021, England/MILK-2A02D16/2021, England/MILK-2A02D25/2021, England/MILK-2A02D34/2021, England/MILK-2A02D52/2021, England/MILK-2A02D61/2021, England/MILK-2A02D70/2021, England/MILK-2A02D8F/2021, England/MILK-2A02D9E/2021, England/MILK-2A02DAD/2021, England/MILK-2A02DBC/2021, England/MILK-2A02DCB/2021, England/MILK-2A02DDA/2021, England/MILK-2A02DE9/2021, England/MILK-2A02DF8/2021, England/MILK-2A02E04/2021, England/MILK-2A02E13/2021, England/MILK-2A02E22/2021, England/MILK-2A02E31/2021, England/MILK-2A02E40/2021, England/MILK-2A02E5F/2021, England/MILK-2A02E6E/2021, England/MILK-2A02E7D/2021, England/MILK-2A02E9B/2021, England/MILK-2A02EAA/2021, England/MILK-2A02EB9/2021, England/MILK-2A02EC8/2021, England/MILK-2A02ED7/2021, England/MILK-2A02F01/2021, England/MILK-2A02F10/2021, England/MILK-2A02F3E/2021, England/MILK-2A02F4D/2021, England/MILK-2A02F5C/2021, England/MILK-2A02F6B/2021, England/MILK-2A02F7A/2021, England/MILK-2A02F89/2021, England/MILK-2A02F98/2021, England/MILK-2A02FA7/2021, England/MILK-2A02FB6/2021, England/MILK-2A02FC5/2021, England/MILK-2A02FD4/2021, England/MILK-2A02FF2/2021, England/MILK-2A0300D/2021, England/MILK-2A0303A/2021, England/MILK-2A03058/2021, England/MILK-2A030A3/2021, England/MILK-2A030B2/2021, England/MILK-2A030C1/2021, England/MILK-2A030FE/2021, England/MILK-2A03137/2021, England/MILK-2A03164/2021, England/MILK-2A03173/2021, England/MILK-2A03191/2021, England/MILK-2A031A0/2021, England/MILK-2A031BF/2021, England/MILK-2A031CE/2021, England/MILK-2A031DD/2021, England/MILK-2A031EC/2021, England/MILK-2A031FB/2021, England/MILK-2A037F9/2021, England/MILK-2A03805/2021, England/MILK-2A03814/2021, England/MILK-2A03841/2021, England/MILK-2A03850/2021, England/MILK-2A0386F/2021, England/MILK-2A0387E/2021, England/MILK-2A0389C/2021, England/MILK-2A038AB/2021, England/MILK-2A038BA/2021, England/MILK-2A038C9/2021, England/MILK-2A038D8/2021, England/MILK-2A038E7/2021, England/MILK-2A038F6/2021, England/MILK-2A03902/2021, England/MILK-2A03920/2021, England/MILK-2A0393F/2021, England/MILK-2A0394E/2021, England/MILK-2A0395D/2021, England/MILK-2A0396C/2021, England/MILK-2A0397B/2021, England/MILK-2A0398A/2021, England/MILK-2A03999/2021, England/MILK-2A039A8/2021, England/MILK-2A039B7/2021, England/MILK-2A039C6/2021, England/MILK-2A039D5/2021, England/MILK-2A039E4/2021, England/MILK-2A039F3/2021, England/MILK-2A03A2D/2021, England/MILK-2A03A3C/2021, England/MILK-2A03A4B/2021, England/MILK-2A03A5A/2021, England/MILK-2A03A69/2021, England/MILK-2A03A78/2021, England/MILK-2A03A87/2021, England/MILK-2A03A96/2021, England/MILK-2A03AA5/2021, England/MILK-2A03AC3/2021, England/MILK-2A03AD2/2021, England/MILK-2A03AE1/2021, England/MILK-2A03B0C/2021, England/MILK-2A03B2A/2021, England/MILK-2A03B39/2021, England/MILK-2A03B75/2021, England/MILK-2A03B84/2021, England/MILK-2A03B93/2021, England/MILK-2A03BA2/2021, England/MILK-2A03BC0/2021, England/MILK-2A03BDF/2021, England/MILK-2A03BEE/2021, England/MILK-2A03BFD/2021, England/MILK-2A03C18/2021, England/MILK-2A03C27/2021, England/MILK-2A03C45/2021, England/MILK-2A03C54/2021, England/MILK-2A03C72/2021, England/MILK-2A03C90/2021, England/MILK-2A03CAF/2021, England/MILK-2A03CBE/2021, England/MILK-2A03CCD/2021, England/MILK-2A03CDC/2021, England/MILK-2A03CEB/2021, England/MILK-2A03D15/2021, England/MILK-2A03D24/2021, England/MILK-2A03D33/2021, England/MILK-2A03D60/2021, England/MILK-2A03D7F/2021, England/MILK-2A03D8E/2021, England/MILK-2A03D9D/2021, England/MILK-2A03DAC/2021, England/MILK-2A03DBB/2021, England/MILK-2A03DCA/2021, England/MILK-2A03DD9/2021, England/MILK-2A03DE8/2021, England/MILK-2A03DF7/2021, England/MILK-2A03E03/2021, England/MILK-2A03E12/2021, England/MILK-2A03E21/2021, England/MILK-2A03E30/2021, England/MILK-2A03E4F/2021, England/MILK-2A03E5E/2021, England/MILK-2A03E6D/2021, England/MILK-2A03E8B/2021, England/MILK-2A03E9A/2021, England/MILK-2A03EA9/2021, England/MILK-2A03EB8/2021, England/MILK-2A03EC7/2021, England/MILK-2A03ED6/2021, England/MILK-2A03EE5/2021, England/MILK-2A03EF4/2021, England/MILK-2A03F00/2021, England/MILK-2A03F2E/2021, England/MILK-2A03F3D/2021, England/MILK-2A03F4C/2021, England/MILK-2A03F5B/2021, England/MILK-2A03F6A/2021, England/MILK-2A03F79/2021, England/MILK-2A03F88/2021, England/MILK-2A03F97/2021, England/MILK-2A03FA6/2021, England/MILK-2A03FB5/2021, England/MILK-2A03FC4/2021, England/MILK-2A03FD3/2021, England/MILK-2A03FE2/2021, England/MILK-2A03FF1/2021, England/MILK-2A0400C/2021, England/MILK-2A0401B/2021, England/MILK-2A0402A/2021, England/MILK-2A04048/2021, England/MILK-2A04075/2021, England/MILK-2A04093/2021, England/MILK-2A040A2/2021, England/MILK-2A040B1/2021, England/MILK-2A040C0/2021, England/MILK-2A040DF/2021, England/MILK-2A040EE/2021, England/MILK-2A040FD/2021, England/MILK-2A04109/2021, England/MILK-2A04118/2021, England/MILK-2A04127/2021, England/MILK-2A04136/2021, England/MILK-2A04145/2021, England/MILK-2A04154/2021, England/MILK-2A04163/2021, England/MILK-2A04172/2021, England/MILK-2A04181/2021, England/MILK-2A041AF/2021, England/MILK-2A041BE/2021, England/MILK-2A041CD/2021, England/MILK-2A041DC/2021, England/MILK-2A041FA/2021, England/MILK-2A04215/2021, England/MILK-2A04224/2021, England/MILK-2A04233/2021, England/MILK-2A04242/2021, England/MILK-2A04251/2021, England/MILK-2A04260/2021, England/MILK-2A0427F/2021, England/MILK-2A0429D/2021, England/MILK-2A042AC/2021, England/MILK-2A042BB/2021, England/MILK-2A042CA/2021, England/MILK-2A042D9/2021, England/MILK-2A042E8/2021, England/MILK-2A042F7/2021, England/MILK-2A04312/2021, England/MILK-2A04321/2021, England/MILK-2A04330/2021, England/MILK-2A0434F/2021, England/MILK-2A0435E/2021, England/MILK-2A0436D/2021, England/MILK-2A0437C/2021, England/MILK-2A0438B/2021, England/MILK-2A043A9/2021, England/MILK-2A046EC/2021, England/MILK-2A04707/2021, England/MILK-2A04716/2021, England/MILK-2A04743/2021, England/MILK-2A0478F/2021, England/MILK-2A047F8/2021, England/MILK-2A0487D/2021, England/MILK-2A048C8/2021, England/MILK-2A04910/2021, England/MILK-2A0492F/2021, England/MILK-2A0494D/2021, England/MILK-2A0497A/2021, England/MILK-2A04F78/2021, England/MILK-2A04F87/2021, England/MILK-2A04F96/2021, England/MILK-2A04FA5/2021, England/MILK-2A04FB4/2021, England/MILK-2A04FC3/2021, England/MILK-2A04FD2/2021, England/MILK-2A04FE1/2021, England/MILK-2A04FF0/2021, England/MILK-2A0500B/2021, England/MILK-2A0501A/2021, England/MILK-2A05029/2021, England/MILK-2A05038/2021, England/MILK-2A05047/2021, England/MILK-2A05056/2021, England/MILK-2A05065/2021, England/MILK-2A05074/2021, England/MILK-2A05083/2021, England/MILK-2A05092/2021, England/MILK-2A050A1/2021, England/MILK-2A050B0/2021, England/MILK-2A050CF/2021, England/MILK-2A050DE/2021, England/MILK-2A050ED/2021, England/MILK-2A050FC/2021, England/MILK-2A05108/2021, England/MILK-2A05117/2021, England/MILK-2A05126/2021, England/MILK-2A05135/2021, England/MILK-2A05144/2021, England/MILK-2A05153/2021, England/MILK-2A05162/2021, England/MILK-2A05171/2021, England/MILK-2A05180/2021, England/MILK-2A0519F/2021, England/MILK-2A051AE/2021, England/MILK-2A051BD/2021, England/MILK-2A051CC/2021, England/MILK-2A051DB/2021, England/MILK-2A051EA/2021, England/MILK-2A051F9/2021, England/MILK-2A05205/2021, England/MILK-2A05214/2021, England/MILK-2A05223/2021, England/MILK-2A05232/2021, England/MILK-2A05241/2021, England/MILK-2A05250/2021, England/MILK-2A0526F/2021, England/MILK-2A0527E/2021, England/MILK-2A0528D/2021, England/MILK-2A0529C/2021, England/MILK-2A052AB/2021, England/MILK-2A052BA/2021, England/MILK-2A052C9/2021, England/MILK-2A052D8/2021, England/MILK-2A052E7/2021, England/MILK-2A052F6/2021, England/MILK-2A05302/2021, England/MILK-2A05311/2021, England/MILK-2A05320/2021, England/MILK-2A0533F/2021, England/MILK-2A0534E/2021, England/MILK-2A0535D/2021, England/MILK-2A0536C/2021, England/MILK-2A0537B/2021, England/MILK-2A0538A/2021, England/MILK-2A05399/2021, England/MILK-2A053A8/2021, England/MILK-2A053B7/2021, England/MILK-2A053C6/2021, England/MILK-2A053D5/2021, England/MILK-2A053E4/2021, England/MILK-2A053F3/2021, England/MILK-2A0540F/2021, England/MILK-2A0541E/2021, England/MILK-2A0542D/2021, England/MILK-2A0543C/2021, England/MILK-2A0544B/2021, England/MILK-2A0545A/2021, England/MILK-2A05469/2021, England/MILK-2A05478/2021, England/MILK-2A05487/2021, England/MILK-2A054A5/2021, England/MILK-2A054B4/2021, England/MILK-2A054C3/2021, England/MILK-2A054D2/2021, England/MILK-2A054E1/2021, England/MILK-2A054F0/2021, England/MILK-2A0550C/2021, England/MILK-2A0551B/2021, England/MILK-2A0552A/2021, England/MILK-2A05539/2021, England/MILK-2A05548/2021, England/MILK-2A05B37/2021, England/MILK-2A05B46/2021, England/MILK-2A05B55/2021, England/MILK-2A05B64/2021, England/MILK-2A05B73/2021, England/MILK-2A05B82/2021, England/MILK-2A05B91/2021, England/MILK-2A05BA0/2021, England/MILK-2A05BBF/2021, England/MILK-2A05BDD/2021, England/MILK-2A05BEC/2021, England/MILK-2A05BFB/2021, England/MILK-2A05C16/2021, England/MILK-2A05C25/2021, England/MILK-2A05C34/2021, England/MILK-2A05C43/2021, England/MILK-2A05C52/2021, England/MILK-2A05C61/2021, England/MILK-2A05C8F/2021, England/MILK-2A05C9E/2021, England/MILK-2A05CBC/2021, England/MILK-2A05CCB/2021, England/MILK-2A05CDA/2021, England/MILK-2A05CE9/2021, England/MILK-2A05CF8/2021, England/MILK-2A05D04/2021, England/MILK-2A05D13/2021, England/MILK-2A05D22/2021, England/MILK-2A05D31/2021, England/MILK-2A05D40/2021, England/MILK-2A05D6E/2021, England/MILK-2A05D7D/2021, England/MILK-2A05D8C/2021, England/MILK-2A05DAA/2021, England/MILK-2A05DB9/2021, England/MILK-2A05DC8/2021, England/MILK-2A05DD7/2021, England/MILK-2A05DE6/2021, England/MILK-2A05E10/2021, England/MILK-2A05E2F/2021, England/MILK-2A05E3E/2021, England/MILK-2A05E4D/2021, England/MILK-2A05E5C/2021, England/MILK-2A05E7A/2021, England/MILK-2A05E98/2021, England/MILK-2A05EA7/2021, England/MILK-2A05EB6/2021, England/MILK-2A05EC5/2021, England/MILK-2A05ED4/2021, England/MILK-2A05EE3/2021, England/MILK-2A05EF2/2021, England/MILK-2A05F0E/2021, England/MILK-2A05F1D/2021, England/MILK-2A05F3B/2021, England/MILK-2A05F59/2021, England/MILK-2A05F68/2021, England/MILK-2A05F77/2021, England/MILK-2A05F86/2021, England/MILK-2A05FA4/2021, England/MILK-2A05FB3/2021, England/MILK-2A05FC2/2021, England/MILK-2A05FD1/2021, England/MILK-2A05FE0/2021, England/MILK-2A05FFF/2021, England/MILK-2A0600A/2021, England/MILK-2A06019/2021, England/MILK-2A06028/2021, England/MILK-2A06037/2021, England/MILK-2A06046/2021, England/MILK-2A06055/2021, England/MILK-2A06064/2021, England/MILK-2A06073/2021, England/MILK-2A06082/2021, England/MILK-2A06091/2021, England/MILK-2A060A0/2021, England/MILK-2A060CE/2021, England/MILK-2A060EC/2021, England/MILK-2A060FB/2021, England/MILK-2A06107/2021, England/MILK-2A066F9/2021, England/MILK-2A06705/2021, England/MILK-2A06714/2021, England/MILK-2A06723/2021, England/MILK-2A06732/2021, England/MILK-2A06741/2021, England/MILK-2A06750/2021, England/MILK-2A0676F/2021, England/MILK-2A0679C/2021, England/MILK-2A067AB/2021, England/MILK-2A067BA/2021, England/MILK-2A067C9/2021, England/MILK-2A067D8/2021, England/MILK-2A067E7/2021, England/MILK-2A067F6/2021, England/MILK-2A06802/2021, England/MILK-2A06811/2021, England/MILK-2A0683F/2021, England/MILK-2A0684E/2021, England/MILK-2A0685D/2021, England/MILK-2A0686C/2021, England/MILK-2A0687B/2021, England/MILK-2A0688A/2021, England/MILK-2A068A8/2021, England/MILK-2A068B7/2021, England/MILK-2A068C6/2021, England/MILK-2A068D5/2021, England/MILK-2A068E4/2021, England/MILK-2A068F3/2021, England/MILK-2A0691E/2021, England/MILK-2A0692D/2021, England/MILK-2A0693C/2021, England/MILK-2A0694B/2021, England/MILK-2A0695A/2021, England/MILK-2A06978/2021, England/MILK-2A06987/2021, England/MILK-2A06996/2021, England/MILK-2A069A5/2021, England/MILK-2A069B4/2021, England/MILK-2A069C3/2021, England/MILK-2A069D2/2021, England/MILK-2A069F0/2021, England/MILK-2A06A0C/2021, England/MILK-2A06A2A/2021, England/MILK-2A06A39/2021, England/MILK-2A06A48/2021, England/MILK-2A06A57/2021, England/MILK-2A06A66/2021, England/MILK-2A06A75/2021, England/MILK-2A06A84/2021, England/MILK-2A06A93/2021, England/MILK-2A06AA2/2021, England/MILK-2A06AB1/2021, England/MILK-2A06AFD/2021, England/MILK-2A06B09/2021, England/MILK-2A06B18/2021, England/MILK-2A06B36/2021, England/MILK-2A06B45/2021, England/MILK-2A06B54/2021, England/MILK-2A06B63/2021, England/MILK-2A06B72/2021, England/MILK-2A06B81/2021, England/MILK-2A06B90/2021, England/MILK-2A06BAF/2021, England/MILK-2A06BBE/2021, England/MILK-2A06BCD/2021, England/MILK-2A06BEB/2021, England/MILK-2A06BFA/2021, England/MILK-2A06C06/2021, England/MILK-2A06C15/2021, England/MILK-2A06C24/2021, England/MILK-2A06C33/2021, England/MILK-2A06C42/2021, England/MILK-2A06C51/2021, England/MILK-2A06C60/2021, England/MILK-2A06C7F/2021, England/MILK-2A06C8E/2021, England/MILK-2A06C9D/2021, England/MILK-2A06CAC/2021, England/MILK-2A06CBB/2021, England/MILK-2A06CCA/2021, England/MILK-2A072B8/2021, England/MILK-2A072C7/2021, England/MILK-2A072E5/2021, England/MILK-2A072F4/2021, England/MILK-2A07300/2021, England/MILK-2A0731F/2021, England/MILK-2A0733D/2021, England/MILK-2A0734C/2021, England/MILK-2A0735B/2021, England/MILK-2A07379/2021, England/MILK-2A07388/2021, England/MILK-2A07397/2021, England/MILK-2A073A6/2021, England/MILK-2A073C4/2021, England/MILK-2A073D3/2021, England/MILK-2A073E2/2021, England/MILK-2A0740D/2021, England/MILK-2A0741C/2021, England/MILK-2A0743A/2021, England/MILK-2A07449/2021, England/MILK-2A07458/2021, England/MILK-2A07476/2021, England/MILK-2A07485/2021, England/MILK-2A07494/2021, England/MILK-2A074A3/2021, England/MILK-2A074B2/2021, England/MILK-2A074C1/2021, England/MILK-2A074D0/2021, England/MILK-2A074EF/2021, England/MILK-2A074FE/2021, England/MILK-2A0750A/2021, England/MILK-2A07519/2021, England/MILK-2A07528/2021, England/MILK-2A07537/2021, England/MILK-2A07546/2021, England/MILK-2A07555/2021, England/MILK-2A07564/2021, England/MILK-2A07573/2021, England/MILK-2A07582/2021, England/MILK-2A07591/2021, England/MILK-2A075DD/2021, England/MILK-2A075EC/2021, England/MILK-2A075FB/2021, England/MILK-2A07607/2021, England/MILK-2A07616/2021, England/MILK-2A07625/2021, England/MILK-2A07634/2021, England/MILK-2A07643/2021, England/MILK-2A07652/2021, England/MILK-2A07670/2021, England/MILK-2A076AD/2021, England/MILK-2A076BC/2021, England/MILK-2A076CB/2021, England/MILK-2A076DA/2021, England/MILK-2A076F8/2021, England/MILK-2A07704/2021, England/MILK-2A07713/2021, England/MILK-2A07722/2021, England/MILK-2A07731/2021, England/MILK-2A07740/2021, England/MILK-2A0775F/2021, England/MILK-2A0776E/2021, England/MILK-2A0777D/2021, England/MILK-2A0779B/2021, England/MILK-2A077AA/2021, England/MILK-2A077B9/2021, England/MILK-2A077C8/2021, England/MILK-2A077D7/2021, England/MILK-2A077E6/2021, England/MILK-2A07801/2021, England/MILK-2A07810/2021, England/MILK-2A0782F/2021, England/MILK-2A0783E/2021, England/MILK-2A0786B/2021, England/MILK-2A0787A/2021, England/MILK-2A07889/2021, England/MILK-2A07E78/2021, England/MILK-2A07E87/2021, England/MILK-2A07E96/2021, England/MILK-2A07EA5/2021, England/MILK-2A07EB4/2021, England/MILK-2A07EE1/2021, England/MILK-2A07F2A/2021, England/MILK-2A07F39/2021, England/MILK-2A07F48/2021, England/MILK-2A07F57/2021, England/MILK-2A07F75/2021, England/MILK-2A07F93/2021, England/MILK-2A07FA2/2021, England/MILK-2A07FB1/2021, England/MILK-2A07FC0/2021, England/MILK-2A07FDF/2021, England/MILK-2A07FEE/2021, England/MILK-2A07FFD/2021, England/MILK-2A08008/2021, England/MILK-2A08017/2021, England/MILK-2A08026/2021, England/MILK-2A08062/2021, England/MILK-2A08071/2021, England/MILK-2A08080/2021, England/MILK-2A0809F/2021, England/MILK-2A080AE/2021, England/MILK-2A080BD/2021, England/MILK-2A080CC/2021, England/MILK-2A080DB/2021, England/MILK-2A080EA/2021, England/MILK-2A08105/2021, England/MILK-2A08114/2021, England/MILK-2A08132/2021, England/MILK-2A08141/2021, England/MILK-2A08150/2021, England/MILK-2A0816F/2021, England/MILK-2A0817E/2021, England/MILK-2A0818D/2021, England/MILK-2A0819C/2021, England/MILK-2A081AB/2021, England/MILK-2A081BA/2021, England/MILK-2A081D8/2021, England/MILK-2A081E7/2021, England/MILK-2A081F6/2021, England/MILK-2A08202/2021, England/MILK-2A08211/2021, England/MILK-2A08220/2021, England/MILK-2A0826C/2021, England/MILK-2A0827B/2021, England/MILK-2A0828A/2021, England/MILK-2A082B7/2021, England/MILK-2A082C6/2021, England/MILK-2A082D5/2021, England/MILK-2A082F3/2021, England/MILK-2A0830F/2021, England/MILK-2A0831E/2021, England/MILK-2A0833C/2021, England/MILK-2A0834B/2021, England/MILK-2A0835A/2021, England/MILK-2A08369/2021, England/MILK-2A08378/2021, England/MILK-2A08387/2021, England/MILK-2A08396/2021, England/MILK-2A083A5/2021, England/MILK-2A083C3/2021, England/MILK-2A083D2/2021, England/MILK-2A083E1/2021, England/MILK-2A083F0/2021, England/MILK-2A0840C/2021, England/MILK-2A0841B/2021, England/MILK-2A08448/2021, England/MILK-2A08466/2021, England/MILK-2A08484/2021, England/MILK-2A084A2/2021, England/MILK-2A084B1/2021, England/MILK-2A084DF/2021, England/MILK-2A084EE/2021, England/MILK-2A084FD/2021, England/MILK-2A08509/2021, England/MILK-2A08518/2021, England/MILK-2A08536/2021, England/MILK-2A08554/2021, England/MILK-2A08563/2021, England/MILK-2A08572/2021, England/MILK-2A08590/2021, England/MILK-2A085AF/2021, England/MILK-2A085BE/2021, England/MILK-2A085CD/2021, England/MILK-2A085EB/2021, England/MILK-2A085FA/2021, England/MILK-2A08606/2021, England/MILK-2A08615/2021, England/MILK-2A08624/2021, England/MILK-2A08633/2021, England/MILK-2A08642/2021, England/MILK-2A08651/2021, England/MILK-2A0867F/2021, England/MILK-2A0868E/2021, England/MILK-2A0869D/2021, England/MILK-2A086AC/2021, England/MILK-2A086BB/2021, England/MILK-2A086CA/2021, England/MILK-2A086D9/2021, England/MILK-2A086E8/2021, England/MILK-2A08703/2021, England/MILK-2A08730/2021, England/MILK-2A0874F/2021, England/MILK-2A0875E/2021, England/MILK-2A0876D/2021, England/MILK-2A0877C/2021, England/MILK-2A0878B/2021, England/MILK-2A0879A/2021, England/MILK-2A087A9/2021, England/MILK-2A087B8/2021, England/MILK-2A087C7/2021, England/MILK-2A087D6/2021, England/MILK-2A087E5/2021, England/MILK-2A087F4/2021, England/MILK-2A08800/2021, England/MILK-2A0881F/2021, England/MILK-2A0882E/2021, England/MILK-2A0883D/2021, England/MILK-2A0884C/2021, England/MILK-2A0885B/2021, England/MILK-2A08879/2021, England/MILK-2A08897/2021, England/MILK-2A088A6/2021, England/MILK-2A088B5/2021, England/MILK-2A088C4/2021, England/MILK-2A088D3/2021, England/MILK-2A088E2/2021, England/MILK-2A088F1/2021, England/MILK-2A0891C/2021, England/MILK-2A0892B/2021, England/MILK-2A0893A/2021, England/MILK-2A08949/2021, England/MILK-2A08958/2021, England/MILK-2A08967/2021, England/MILK-2A08976/2021, England/MILK-2A08994/2021, England/MILK-2A089A3/2021, England/MILK-2A089B2/2021, England/MILK-2A089C1/2021, England/MILK-2A089D0/2021, England/MILK-2A089EF/2021, England/MILK-2A089FE/2021, England/MILK-2A08A0A/2021, England/MILK-2A08A19/2021, England/MILK-2A08A28/2021, England/MILK-2A08A37/2021, England/MILK-2A08A46/2021, England/MILK-2A08A55/2021, England/MILK-2A08A64/2021, England/MILK-2A08A73/2021, England/MILK-2A08A82/2021, England/MILK-2A08AA0/2021, England/MILK-2A08ABF/2021, England/MILK-2A08ACE/2021, England/MILK-2A08ADD/2021, England/MILK-2A08AFB/2021, England/MILK-2A08B07/2021, England/MILK-2A08B16/2021, England/MILK-2A08B25/2021, England/MILK-2A08B34/2021, England/MILK-2A08B52/2021, England/MILK-2A08B61/2021, England/MILK-2A08B70/2021, England/MILK-2A08B8F/2021, England/MILK-2A08B9E/2021, England/MILK-2A08BAD/2021, England/MILK-2A08BBC/2021, England/MILK-2A08BCB/2021, England/MILK-2A08BDA/2021, England/MILK-2A08BF8/2021, England/MILK-2A08C04/2021, England/MILK-2A08C13/2021, England/MILK-2A08C22/2021, England/MILK-2A08C31/2021, England/MILK-2A08C40/2021, England/MILK-2A08C5F/2021, England/MILK-2A08C6E/2021, England/MILK-2A08C7D/2021, England/MILK-2A08C9B/2021, England/MILK-2A08CAA/2021, England/MILK-2A08CB9/2021, England/MILK-2A08CC8/2021, England/MILK-2A08CD7/2021, England/MILK-2A08CE6/2021, England/MILK-2A08CF5/2021, England/MILK-2A08D01/2021, England/MILK-2A08D10/2021, England/MILK-2A08D2F/2021, England/MILK-2A08D3E/2021, England/MILK-2A08D4D/2021, England/MILK-2A08D6B/2021, England/MILK-2A08D7A/2021, England/MILK-2A08D89/2021, England/MILK-2A08D98/2021, England/MILK-2A08DA7/2021, England/MILK-2A08DB6/2021, England/MILK-2A08DC5/2021, England/MILK-2A08DD4/2021, England/MILK-2A08DE3/2021, England/MILK-2A08DF2/2021, England/MILK-2A08E1D/2021, England/MILK-2A08E2C/2021, England/MILK-2A08E4A/2021, England/MILK-2A08E59/2021, England/MILK-2A08E68/2021, England/MILK-2A08E77/2021, England/MILK-2A08E86/2021, England/MILK-2A08E95/2021, England/MILK-2A08EB3/2021, England/MILK-2A08EC2/2021, England/MILK-2A08ED1/2021, England/MILK-2A08EE0/2021, England/MILK-2A08EFF/2021, England/MILK-2A08F0B/2021, England/MILK-2A08F1A/2021, England/MILK-2A08F29/2021, England/MILK-2A08F38/2021, England/MILK-2A08F47/2021, England/MILK-2A08F56/2021, England/MILK-2A08F65/2021, England/MILK-2A08F83/2021, England/MILK-2A08FA1/2021, England/MILK-2A08FB0/2021, England/MILK-2A08FCF/2021, England/MILK-2A08FED/2021, England/MILK-2A08FFC/2021, England/MILK-2A09007/2021, England/MILK-2A0A7A7/2021, England/MILK-2A0A7B6/2021, England/MILK-2A0A7C5/2021, England/MILK-2A0A7E3/2021, England/MILK-2A0A7F2/2021, England/MILK-2A0A80E/2021, England/MILK-2A0A81D/2021, England/MILK-2A0A82C/2021, England/MILK-2A0A83B/2021, England/MILK-2A0A84A/2021, England/MILK-2A0A859/2021, England/MILK-2A0A868/2021, England/MILK-2A0A886/2021, England/MILK-2A0A895/2021, England/MILK-2A0A8A4/2021, England/MILK-2A0A8C2/2021, England/MILK-2A0A8D1/2021, England/MILK-2A0A8E0/2021, England/MILK-2A0A90B/2021, England/MILK-2A0A91A/2021, England/MILK-2A0A929/2021, England/MILK-2A0A938/2021, England/MILK-2A0A974/2021, England/MILK-2A0A983/2021, England/MILK-2A0A992/2021, England/MILK-2A0A9A1/2021, England/MILK-2A0A9B0/2021, England/MILK-2A0A9CF/2021, England/MILK-2A0A9DE/2021, England/MILK-2A0A9ED/2021, England/MILK-2A0A9FC/2021, England/MILK-2A0AA08/2021, England/MILK-2A0AA26/2021, England/MILK-2A0AA35/2021, England/MILK-2A0AA44/2021, England/MILK-2A0AA53/2021, England/MILK-2A0AA62/2021, England/MILK-2A0AA71/2021, England/MILK-2A0AA80/2021, England/MILK-2A0AAAE/2021, England/MILK-2A0AACC/2021, England/MILK-2A0AAEA/2021, England/MILK-2A0AAF9/2021, England/MILK-2A0AB05/2021, England/MILK-2A0AB23/2021, England/MILK-2A0AB50/2021, England/MILK-2A0AB6F/2021, England/MILK-2A0AB7E/2021, England/MILK-2A0AB8D/2021, England/MILK-2A0AB9C/2021, England/MILK-2A0ABAB/2021, England/MILK-2A0ABBA/2021, England/MILK-2A0ABC9/2021, England/MILK-2A0ABD8/2021, England/MILK-2A0AC02/2021, England/MILK-2A0AC11/2021, England/MILK-2A0AC5D/2021, England/MILK-2A0AC6C/2021, England/MILK-2A0AC7B/2021, England/MILK-2A0AC8A/2021, England/MILK-2A0AC99/2021, England/MILK-2A0ACA8/2021, England/MILK-2A0ACC6/2021, England/MILK-2A0ACD5/2021, England/MILK-2A0ACE4/2021, England/MILK-2A0ACF3/2021, England/MILK-2A0AD1E/2021, England/MILK-2A0AD2D/2021, England/MILK-2A0AD3C/2021, England/MILK-2A0AD4B/2021, England/MILK-2A0AD5A/2021, England/MILK-2A0AD69/2021, England/MILK-2A0AD78/2021, England/MILK-2A0AD87/2021, England/MILK-2A0AD96/2021, England/MILK-2A0ADA5/2021, England/MILK-2A0ADB4/2021, England/MILK-2A0ADC3/2021, England/MILK-2A0ADD2/2021, England/MILK-2A0ADF0/2021, England/MILK-2A0AE0C/2021, England/MILK-2A0AE1B/2021, England/MILK-2A0AE2A/2021, England/MILK-2A0AE39/2021, England/MILK-2A0AE48/2021, England/MILK-2A0AE57/2021, England/MILK-2A0AE75/2021, England/MILK-2A0AE93/2021, England/MILK-2A0AEA2/2021, England/MILK-2A0AEB1/2021, England/MILK-2A0AEC0/2021, England/MILK-2A0AEDF/2021, England/MILK-2A0AEEE/2021, England/MILK-2A0AF09/2021, England/MILK-2A0AF18/2021, England/MILK-2A0AF27/2021, England/MILK-2A0AF45/2021, England/MILK-2A0AF54/2021, England/MILK-2A0AF63/2021, England/MILK-2A0AF72/2021, England/MILK-2A0AF81/2021, England/MILK-2A0AF90/2021, England/MILK-2A0AFAF/2021, England/MILK-2A0AFCD/2021, England/MILK-2A0AFDC/2021, England/MILK-2A0AFEB/2021, England/MILK-2A0AFFA/2021, England/MILK-2A0B005/2021, England/MILK-2A0B014/2021, England/MILK-2A0B032/2021, England/MILK-2A0B041/2021, England/MILK-2A0B050/2021, England/MILK-2A0B07E/2021, England/MILK-2A0B08D/2021, England/MILK-2A0B09C/2021, England/MILK-2A0B0AB/2021, England/MILK-2A0B0BA/2021, England/MILK-2A0B0C9/2021, England/MILK-2A0B0D8/2021, England/MILK-2A0B0E7/2021, England/MILK-2A0B0F6/2021, England/MILK-2A0B102/2021, England/MILK-2A0B111/2021, England/MILK-2A0B120/2021, England/MILK-2A0B13F/2021, England/MILK-2A0B15D/2021, England/MILK-2A0B16C/2021, England/MILK-2A0B17B/2021, England/MILK-2A0B18A/2021, England/MILK-2A0B199/2021, England/MILK-2A0B1A8/2021, England/MILK-2A0B1C6/2021, England/MILK-2A0B1D5/2021, England/MILK-2A0B1E4/2021, England/MILK-2A0B1F3/2021, England/MILK-2A0B20F/2021, England/MILK-2A0B21E/2021, England/MILK-2A0B22D/2021, England/MILK-2A0B23C/2021, England/MILK-2A0B25A/2021, England/MILK-2A0B269/2021, England/MILK-2A0B278/2021, England/MILK-2A0B287/2021, England/MILK-2A0B296/2021, England/MILK-2A0B2A5/2021, England/MILK-2A0B2B4/2021, England/MILK-2A0B2C3/2021, England/MILK-2A0B2D2/2021, England/MILK-2A0B2E1/2021, England/MILK-2A0B2F0/2021, England/MILK-2A0B30C/2021, England/MILK-2A0B31B/2021, England/MILK-2A0B32A/2021, England/MILK-2A0B339/2021, England/MILK-2A0B348/2021, England/MILK-2A0E257/2021, England/MILK-2A0E266/2021, England/MILK-2A0E275/2021, England/MILK-2A0E284/2021, England/MILK-2A0E293/2021, England/MILK-2A0E2A2/2021, England/MILK-2A0E2B1/2021, England/MILK-2A0E2C0/2021, England/MILK-2A0E2FD/2021, England/MILK-2A0E309/2021, England/MILK-2A0E327/2021, England/MILK-2A0E336/2021, England/MILK-2A0E354/2021, England/MILK-2A0E363/2021, England/MILK-2A0E372/2021, England/MILK-2A0E381/2021, England/MILK-2A0E390/2021, England/MILK-2A0E3AF/2021, England/MILK-2A0E3BE/2021, England/MILK-2A0E3DC/2021, England/MILK-2A0E3EB/2021, England/MILK-2A0E3FA/2021, England/MILK-2A0E406/2021, England/MILK-2A0E415/2021, England/MILK-2A0E424/2021, England/MILK-2A0E433/2021, England/MILK-2A0E442/2021, England/MILK-2A0E451/2021, England/MILK-2A0E460/2021, England/MILK-2A0E47F/2021, England/MILK-2A0E48E/2021, England/MILK-2A0E49D/2021, England/MILK-2A0E4AC/2021, England/MILK-2A0E4CA/2021, England/MILK-2A0E4D9/2021, England/MILK-2A0E4E8/2021, England/MILK-2A0E4F7/2021, England/MILK-2A0E512/2021, England/MILK-2A0E530/2021, England/MILK-2A0E54F/2021, England/MILK-2A0E55E/2021, England/MILK-2A0E56D/2021, England/MILK-2A0E57C/2021, England/MILK-2A0E58B/2021, England/MILK-2A0E5B8/2021, England/MILK-2A0E5D6/2021, England/MILK-2A0E5E5/2021, England/MILK-2A0E5F4/2021, England/MILK-2A0E600/2021, England/MILK-2A0E61F/2021, England/MILK-2A0E62E/2021, England/MILK-2A0E63D/2021, England/MILK-2A0E65B/2021, England/MILK-2A0E66A/2021, England/MILK-2A0E679/2021, England/MILK-2A0E688/2021, England/MILK-2A0E697/2021, England/MILK-2A0E6A6/2021, England/MILK-2A0E6B5/2021, England/MILK-2A0E6C4/2021, England/MILK-2A0E6D3/2021, England/MILK-2A0E6E2/2021, England/MILK-2A0E6F1/2021, England/MILK-2A0E70D/2021, England/MILK-2A0E71C/2021, England/MILK-2A0E73A/2021, England/MILK-2A0E749/2021, England/MILK-2A0E767/2021, England/MILK-2A0E776/2021, England/MILK-2A0E785/2021, England/MILK-2A0E794/2021, England/MILK-2A0E7A3/2021, England/MILK-2A0E7C1/2021, England/MILK-2A0E7D0/2021, England/MILK-2A0E80A/2021, England/MILK-2A0E819/2021, England/MILK-2A0E828/2021, England/MILK-2A0EDFC/2021, England/MILK-2A0EE08/2021, England/MILK-2A0F9BB/2021, England/MILK-2A0F9CA/2021, England/MILK-2A0F9D9/2021, England/MILK-2A0F9E8/2021, England/MILK-2A0FA03/2021, England/MILK-2A0FA12/2021, England/MILK-2A0FA4F/2021, England/MILK-2A0FA7C/2021, England/MILK-2A0FA9A/2021, England/MILK-2A0FAA9/2021, England/MILK-2A0FAB8/2021, England/MILK-2A0FAC7/2021, England/MILK-2A0FAD6/2021, England/MILK-2A0FAE5/2021, England/MILK-2A0FAF4/2021, England/MILK-2A0FB00/2021, England/MILK-2A0FB1F/2021, England/MILK-2A0FB2E/2021, England/MILK-2A0FB3D/2021, England/MILK-2A0FB4C/2021, England/MILK-2A0FB6A/2021, England/MILK-2A0FB88/2021, England/MILK-2A0FBA6/2021, England/MILK-2A0FBB5/2021, England/MILK-2A0FBC4/2021, England/MILK-2A0FBD3/2021, England/MILK-2A0FBE2/2021, England/MILK-2A0FBF1/2021, England/MILK-2A0FC0D/2021, England/MILK-2A0FC2B/2021, England/MILK-2A0FC3A/2021, England/MILK-2A0FC58/2021, England/MILK-2A0FC67/2021, England/MILK-2A0FC76/2021, England/MILK-2A0FC85/2021, England/MILK-2A0FC94/2021, England/MILK-2A0FCA3/2021, England/MILK-2A0FCC1/2021, England/MILK-2A0FCD0/2021, England/MILK-2A0FCEF/2021, England/MILK-2A0FCFE/2021, England/MILK-2A0FD19/2021, England/MILK-2A0FD28/2021, England/MILK-2A0FD37/2021, England/MILK-2A0FD55/2021, England/MILK-2A0FD64/2021, England/MILK-2A0FD73/2021, England/MILK-2A0FD82/2021, England/MILK-2A0FD91/2021, England/MILK-2A0FDA0/2021, England/MILK-2A0FDCE/2021, England/MILK-2A0FDDD/2021, England/MILK-2A0FDEC/2021, England/MILK-2A0FDFB/2021, England/MILK-2A0FE07/2021, England/MILK-2A0FE16/2021, England/MILK-2A0FE25/2021, England/MILK-2A0FE34/2021, England/MILK-2A0FE43/2021, England/MILK-2A0FE52/2021, England/MILK-2A0FE61/2021, England/MILK-2A0FE70/2021, England/MILK-2A0FE9E/2021, England/MILK-2A0FEAD/2021, England/MILK-2A0FECB/2021, England/MILK-2A0FEDA/2021, England/MILK-2A0FEF8/2021, England/MILK-2A0FF04/2021, England/MILK-2A0FF13/2021, England/MILK-2A0FF40/2021, England/MILK-2A0FF5F/2021, England/MILK-2A0FF6E/2021, England/MILK-2A0FF9B/2021, England/MILK-2A0FFAA/2021, England/MILK-2A0FFC8/2021, England/MILK-2A0FFD7/2021, England/MILK-2A0FFE6/2021, England/MILK-2A0FFF5/2021, England/MILK-2A1000D/2021, England/MILK-2A1001C/2021, England/MILK-2A1002B/2021, England/MILK-2A1003A/2021, England/MILK-2A10049/2021, England/MILK-2A10058/2021, England/MILK-2A10067/2021, England/MILK-2A10076/2021, England/MILK-2A10085/2021, England/MILK-2A10094/2021, England/MILK-2A100A3/2021, England/MILK-2A100B2/2021, England/MILK-2A100C1/2021, England/MILK-2A100D0/2021, England/MILK-2A100EF/2021, England/MILK-2A100FE/2021, England/MILK-2A1010A/2021, England/MILK-2A10119/2021, England/MILK-2A10128/2021, England/MILK-2A10137/2021, England/MILK-2A10146/2021, England/MILK-2A10155/2021, England/MILK-2A10164/2021, England/MILK-2A10182/2021, England/MILK-2A101A0/2021, England/MILK-2A101BF/2021, England/MILK-2A101CE/2021, England/MILK-2A101DD/2021, England/MILK-2A101EC/2021, England/MILK-2A101FB/2021, England/MILK-2A10207/2021, England/MILK-2A10216/2021, England/MILK-2A10225/2021, England/MILK-2A10234/2021, England/MILK-2A10243/2021, England/MILK-2A10252/2021, England/MILK-2A10261/2021, England/MILK-2A10270/2021, England/MILK-2A1028F/2021, England/MILK-2A1029E/2021, England/MILK-2A102AD/2021, England/MILK-2A102BC/2021, England/MILK-2A102CB/2021, England/MILK-2A102DA/2021, England/MILK-2A102E9/2021, England/MILK-2A102F8/2021, England/MILK-2A10304/2021, England/MILK-2A10331/2021, England/MILK-2A10340/2021, England/MILK-2A1035F/2021, England/MILK-2A1036E/2021, England/MILK-2A1037D/2021, England/MILK-2A1038C/2021, England/MILK-2A1039B/2021, England/MILK-2A103AA/2021, England/MILK-2A103B9/2021, England/MILK-2A103D7/2021, England/MILK-2A103E6/2021, England/MILK-2A103F5/2021, England/MILK-2A10401/2021, England/MILK-2A1042F/2021, England/MILK-2A1043E/2021, England/MILK-2A1044D/2021, England/MILK-2A1045C/2021, England/MILK-2A1046B/2021, England/MILK-2A1047A/2021, England/MILK-2A10489/2021, England/MILK-2A10498/2021, England/MILK-2A104A7/2021, England/MILK-2A104B6/2021, England/MILK-2A104D4/2021, England/MILK-2A104E3/2021, England/MILK-2A104F2/2021, England/MILK-2A1050E/2021, England/MILK-2A1051D/2021, England/MILK-2A1052C/2021, England/MILK-2A1053B/2021, England/MILK-2A1054A/2021, England/MILK-2A10559/2021, England/MILK-2A10568/2021, England/MILK-2A10577/2021, England/MILK-2A10586/2021, England/MILK-2A10595/2021, England/MILK-2A105A4/2021, England/MILK-2A105B3/2021, England/MILK-2A105C2/2021, England/MILK-2A105D1/2021, England/MILK-2A105E0/2021, England/MILK-2A1060B/2021, England/MILK-2A1061A/2021, England/MILK-2A10629/2021, England/MILK-2A10638/2021, England/MILK-2A10647/2021, England/MILK-2A10656/2021, England/MILK-2A10665/2021, England/MILK-2A10674/2021, England/MILK-2A10683/2021, England/MILK-2A10692/2021, England/MILK-2A106A1/2021, England/MILK-2A106B0/2021, England/MILK-2A106CF/2021, England/MILK-2A106DE/2021, England/MILK-2A106ED/2021, England/MILK-2A106FC/2021, England/MILK-2A10708/2021, England/MILK-2A10717/2021, England/MILK-2A10726/2021, England/MILK-2A10735/2021, England/MILK-2A10762/2021, England/MILK-2A10780/2021, England/MILK-2A1079F/2021, England/MILK-2A107AE/2021, England/MILK-2A107CC/2021, England/MILK-2A107DB/2021, England/MILK-2A107EA/2021, England/MILK-2A107F9/2021, England/MILK-2A10805/2021, England/MILK-2A10814/2021, England/MILK-2A10823/2021, England/MILK-2A10832/2021, England/MILK-2A10841/2021, England/MILK-2A10850/2021, England/MILK-2A1086F/2021, England/MILK-2A1087E/2021, England/MILK-2A1089C/2021, England/MILK-2A108AB/2021, England/MILK-2A108BA/2021, England/MILK-2A108C9/2021, England/MILK-2A108D8/2021, England/MILK-2A108E7/2021, England/MILK-2A108F6/2021, England/MILK-2A10902/2021, England/MILK-2A10911/2021, England/MILK-2A10920/2021, England/MILK-2A1093F/2021, England/MILK-2A1094E/2021, England/MILK-2A1095D/2021, England/MILK-2A1096C/2021, England/MILK-2A1097B/2021, England/MILK-2A1098A/2021, England/MILK-2A10999/2021, England/MILK-2A109A8/2021, England/MILK-2A109B7/2021, England/MILK-2A109C6/2021, England/MILK-2A109D5/2021, England/MILK-2A109E4/2021, England/MILK-2A109F3/2021, England/MILK-2A10A0F/2021, England/MILK-2A10A1E/2021, England/MILK-2A10A2D/2021, England/MILK-2A10A3C/2021, England/MILK-2A10A4B/2021, England/MILK-2A10A5A/2021, England/MILK-2A10A69/2021, England/MILK-2A10A78/2021, England/MILK-2A10A87/2021, England/MILK-2A10A96/2021, England/MILK-2A10AA5/2021, England/MILK-2A10AB4/2021, England/MILK-2A10AC3/2021, England/MILK-2A10AD2/2021, England/MILK-2A10AE1/2021, England/MILK-2A10B0C/2021, England/MILK-2A10B1B/2021, England/MILK-2A10B2A/2021, England/MILK-2A10B39/2021, England/MILK-2A10B48/2021, England/MILK-2A13459/2021, England/MILK-2A13468/2021, England/MILK-2A14BF9/2021, England/MILK-2A14C05/2021, England/MILK-2A14C14/2021, England/MILK-2A14C23/2021, England/MILK-2A14C32/2021, England/MILK-2A14C41/2021, England/MILK-2A14C50/2021, England/MILK-2A14C6F/2021, England/MILK-2A14C7E/2021, England/MILK-2A14C8D/2021, England/MILK-2A14C9C/2021, England/MILK-2A14CAB/2021, England/MILK-2A14CBA/2021, England/MILK-2A14CC9/2021, England/MILK-2A14CD8/2021, England/MILK-2A14CE7/2021, England/MILK-2A14CF6/2021, England/MILK-2A14D02/2021, England/MILK-2A14D20/2021, England/MILK-2A14D3F/2021, England/MILK-2A14D4E/2021, England/MILK-2A14D5D/2021, England/MILK-2A14D6C/2021, England/MILK-2A14D7B/2021, England/MILK-2A14D8A/2021, England/MILK-2A14D99/2021, England/MILK-2A14DA8/2021, England/MILK-2A14DB7/2021, England/MILK-2A14DC6/2021, England/MILK-2A14DD5/2021, England/MILK-2A14DE4/2021, England/MILK-2A14DF3/2021, England/MILK-2A14E0F/2021, England/MILK-2A14E1E/2021, England/MILK-2A14E2D/2021, England/MILK-2A14E3C/2021, England/MILK-2A14E4B/2021, England/MILK-2A14E5A/2021, England/MILK-2A14E78/2021, England/MILK-2A14E87/2021, England/MILK-2A14E96/2021, England/MILK-2A14EA5/2021, England/MILK-2A14EB4/2021, England/MILK-2A14EC3/2021, England/MILK-2A14ED2/2021, England/MILK-2A14EE1/2021, England/MILK-2A14EF0/2021, England/MILK-2A14F0C/2021, England/MILK-2A14F2A/2021, England/MILK-2A14F39/2021, England/MILK-2A14F48/2021, England/MILK-2A14F57/2021, England/MILK-2A14F66/2021, England/MILK-2A14F75/2021, England/MILK-2A14F84/2021, England/MILK-2A14F93/2021, England/MILK-2A14FA2/2021, England/MILK-2A14FB1/2021, England/MILK-2A14FC0/2021, England/MILK-2A14FDF/2021, England/MILK-2A14FEE/2021, England/MILK-2A14FFD/2021, England/MILK-2A15008/2021, England/MILK-2A15026/2021, England/MILK-2A15035/2021, England/MILK-2A15044/2021, England/MILK-2A15053/2021, England/MILK-2A15080/2021, England/MILK-2A1509F/2021, England/MILK-2A150AE/2021, England/MILK-2A150BD/2021, England/MILK-2A150CC/2021, England/MILK-2A150DB/2021, England/MILK-2A150EA/2021, England/MILK-2A150F9/2021, England/MILK-2A15105/2021, England/MILK-2A15114/2021, England/MILK-2A15123/2021, England/MILK-2A15132/2021, England/MILK-2A15141/2021, England/MILK-2A15150/2021, England/MILK-2A1516F/2021, England/MILK-2A1517E/2021, England/MILK-2A1518D/2021, England/MILK-2A1519C/2021, England/MILK-2A151AB/2021, England/MILK-2A151BA/2021, England/MILK-2A151C9/2021, England/MILK-2A16377/2021, England/MILK-2A16386/2021, England/MILK-2A16395/2021, England/MILK-2A163A4/2021, England/MILK-2A163B3/2021, England/MILK-2A163C2/2021, England/MILK-2A163D1/2021, England/MILK-2A163E0/2021, England/MILK-2A1640B/2021, England/MILK-2A16429/2021, England/MILK-2A16438/2021, England/MILK-2A16447/2021, England/MILK-2A16456/2021, England/MILK-2A16474/2021, England/MILK-2A16483/2021, England/MILK-2A16492/2021, England/MILK-2A164CF/2021, England/MILK-2A164DE/2021, England/MILK-2A164ED/2021, England/MILK-2A164FC/2021, England/MILK-2A16508/2021, England/MILK-2A16526/2021, England/MILK-2A16544/2021, England/MILK-2A16553/2021, England/MILK-2A16562/2021, England/MILK-2A16571/2021, England/MILK-2A16580/2021, England/MILK-2A1659F/2021, England/MILK-2A165BD/2021, England/MILK-2A165CC/2021, England/MILK-2A165DB/2021, England/MILK-2A165F9/2021, England/MILK-2A16623/2021, England/MILK-2A16632/2021, England/MILK-2A16641/2021, England/MILK-2A16650/2021, England/MILK-2A1667E/2021, England/MILK-2A1668D/2021, England/MILK-2A1669C/2021, England/MILK-2A166BA/2021, England/MILK-2A166C9/2021, England/MILK-2A166D8/2021, England/MILK-2A166F6/2021, England/MILK-2A16711/2021, England/MILK-2A16720/2021, England/MILK-2A1673F/2021, England/MILK-2A1674E/2021, England/MILK-2A1675D/2021, England/MILK-2A1677B/2021, England/MILK-2A1678A/2021, England/MILK-2A16799/2021, England/MILK-2A167A8/2021, England/MILK-2A167B7/2021, England/MILK-2A167C6/2021, England/MILK-2A167D5/2021, England/MILK-2A167E4/2021, England/MILK-2A167F3/2021, England/MILK-2A1680F/2021, England/MILK-2A1681E/2021, England/MILK-2A1682D/2021, England/MILK-2A1683C/2021, England/MILK-2A1684B/2021, England/MILK-2A1685A/2021, England/MILK-2A16869/2021, England/MILK-2A16878/2021, England/MILK-2A16887/2021, England/MILK-2A16896/2021, England/MILK-2A168A5/2021, England/MILK-2A168B4/2021, England/MILK-2A168C3/2021, England/MILK-2A168D2/2021, England/MILK-2A168E1/2021, England/MILK-2A168F0/2021, England/MILK-2A16939/2021, England/MILK-2A16948/2021, England/MILK-2A180D8/2021, England/MILK-2A180E7/2021, England/MILK-2A180F6/2021, England/MILK-2A18102/2021, England/MILK-2A18111/2021, England/MILK-2A18120/2021, England/MILK-2A1813F/2021, England/MILK-2A1814E/2021, England/MILK-2A1816C/2021, England/MILK-2A1818A/2021, England/MILK-2A18199/2021, England/MILK-2A181A8/2021, England/MILK-2A181B7/2021, England/MILK-2A181C6/2021, England/MILK-2A181D5/2021, England/MILK-2A181E4/2021, England/MILK-2A1821E/2021, England/MILK-2A1822D/2021, England/MILK-2A1823C/2021, England/MILK-2A1824B/2021, England/MILK-2A1825A/2021, England/MILK-2A18269/2021, England/MILK-2A18278/2021, England/MILK-2A18287/2021, England/MILK-2A18296/2021, England/MILK-2A182A5/2021, England/MILK-2A182B4/2021, England/MILK-2A182C3/2021, England/MILK-2A182E1/2021, England/MILK-2A1831B/2021, England/MILK-2A1832A/2021, England/MILK-2A18339/2021, England/MILK-2A18348/2021, England/MILK-2A18357/2021, England/MILK-2A18366/2021, England/MILK-2A18375/2021, England/MILK-2A18384/2021, England/MILK-2A18393/2021, England/MILK-2A183B1/2021, England/MILK-2A183C0/2021, England/MILK-2A183DF/2021, England/MILK-2A183EE/2021, England/MILK-2A183FD/2021, England/MILK-2A18409/2021, England/MILK-2A18418/2021, England/MILK-2A18427/2021, England/MILK-2A18436/2021, England/MILK-2A18454/2021, England/MILK-2A18481/2021, England/MILK-2A184AF/2021, England/MILK-2A184BE/2021, England/MILK-2A184CD/2021, England/MILK-2A184EB/2021, England/MILK-2A184FA/2021, England/MILK-2A18515/2021, England/MILK-2A18524/2021, England/MILK-2A18542/2021, England/MILK-2A18551/2021, England/MILK-2A18560/2021, England/MILK-2A1857F/2021, England/MILK-2A1858E/2021, England/MILK-2A1859D/2021, England/MILK-2A185AC/2021, England/MILK-2A185BB/2021, England/MILK-2A185CA/2021, England/MILK-2A185D9/2021, England/MILK-2A185E8/2021, England/MILK-2A185F7/2021, England/MILK-2A18603/2021, England/MILK-2A18612/2021, England/MILK-2A18621/2021, England/MILK-2A18630/2021, England/MILK-2A1864F/2021, England/MILK-2A1866D/2021, England/MILK-2A1867C/2021, England/MILK-2A186A9/2021, England/MILK-2A186B8/2021, England/MILK-2A186C7/2021, England/MILK-2A186D6/2021, England/MILK-2A186E5/2021, England/MILK-2A186F4/2021, England/MILK-2A1871F/2021, England/MILK-2A1872E/2021, England/MILK-2A1873D/2021, England/MILK-2A1874C/2021, England/MILK-2A1876A/2021, England/MILK-2A18779/2021, England/MILK-2A18788/2021, England/MILK-2A18797/2021, England/MILK-2A187A6/2021, England/MILK-2A187B5/2021, England/MILK-2A187D3/2021, England/MILK-2A187E2/2021, England/MILK-2A187F1/2021, England/MILK-2A1880D/2021, England/MILK-2A1881C/2021, England/MILK-2A1882B/2021, England/MILK-2A1883A/2021, England/MILK-2A18849/2021, England/MILK-2A18858/2021, England/MILK-2A18867/2021, England/MILK-2A18876/2021, England/MILK-2A18885/2021, England/MILK-2A18894/2021, England/MILK-2A188A3/2021, England/MILK-2A188B2/2021, England/MILK-2A188C1/2021, England/MILK-2A188D0/2021, England/MILK-2A188EF/2021, England/MILK-2A188FE/2021, England/MILK-2A1890A/2021, England/MILK-2A18919/2021, England/MILK-2A18937/2021, England/MILK-2A18946/2021, England/MILK-2A18955/2021, England/MILK-2A18964/2021, England/MILK-2A18973/2021, England/MILK-2A18982/2021, England/MILK-2A18991/2021, England/MILK-2A189A0/2021, England/MILK-2A189CE/2021, England/MILK-2A189DD/2021, England/MILK-2A189EC/2021, England/MILK-2A189FB/2021, England/MILK-2A18A07/2021, England/MILK-2A18A16/2021, England/MILK-2A18A25/2021, England/MILK-2A18A34/2021, England/MILK-2A18A43/2021, England/MILK-2A18A52/2021, England/MILK-2A18A70/2021, England/MILK-2A18A8F/2021, England/MILK-2A18AAD/2021, England/MILK-2A18ACB/2021, England/MILK-2A18ADA/2021, England/MILK-2A18AE9/2021, England/MILK-2A18AF8/2021, England/MILK-2A18B04/2021, England/MILK-2A18B13/2021, England/MILK-2A18B22/2021, England/MILK-2A18B31/2021, England/MILK-2A18B40/2021, England/MILK-2A18B6E/2021, England/MILK-2A18B7D/2021, England/MILK-2A18B8C/2021, England/MILK-2A18BAA/2021, England/MILK-2A18BB9/2021, England/MILK-2A18BC8/2021, England/MILK-2A18BD7/2021, England/MILK-2A18BE6/2021, England/MILK-2A18BF5/2021, England/MILK-2A18C01/2021, England/MILK-2A18C10/2021, England/MILK-2A18C2F/2021, England/MILK-2A18C3E/2021, England/MILK-2A18C4D/2021, England/MILK-2A18C5C/2021, England/MILK-2A18C6B/2021, England/MILK-2A18C89/2021, England/MILK-2A1A425/2021, England/MILK-2A1A434/2021, England/MILK-2A1A452/2021, England/MILK-2A1A461/2021, England/MILK-2A1A470/2021, England/MILK-2A1A48F/2021, England/MILK-2A1A49E/2021, England/MILK-2A1A4CB/2021, England/MILK-2A1A4DA/2021, England/MILK-2A1A4F8/2021, England/MILK-2A1A513/2021, England/MILK-2A1A531/2021, England/MILK-2A1A540/2021, England/MILK-2A1A55F/2021, England/MILK-2A1A56E/2021, England/MILK-2A1A58C/2021, England/MILK-2A1A59B/2021, England/MILK-2A1A5AA/2021, England/MILK-2A1A5D7/2021, England/MILK-2A1A5E6/2021, England/MILK-2A1A5F5/2021, England/MILK-2A1A601/2021, England/MILK-2A1A610/2021, England/MILK-2A1A62F/2021, England/MILK-2A1A63E/2021, England/MILK-2A1A64D/2021, England/MILK-2A1A65C/2021, England/MILK-2A1A66B/2021, England/MILK-2A1A689/2021, England/MILK-2A1A698/2021, England/MILK-2A1A6B6/2021, England/MILK-2A1A6D4/2021, England/MILK-2A1A6E3/2021, England/MILK-2A1A70E/2021, England/MILK-2A1A71D/2021, England/MILK-2A1A72C/2021, England/MILK-2A1A73B/2021, England/MILK-2A1A759/2021, England/MILK-2A1A768/2021, England/MILK-2A1A786/2021, England/MILK-2A1A795/2021, England/MILK-2A1A7A4/2021, England/MILK-2A1A7D1/2021, England/MILK-2A1A7E0/2021, England/MILK-2A1A7FF/2021, England/MILK-2A1A80B/2021, England/MILK-2A1A81A/2021, England/MILK-2A1A829/2021, England/MILK-2A1A838/2021, England/MILK-2A1A865/2021, England/MILK-2A1A874/2021, England/MILK-2A1A883/2021, England/MILK-2A1A892/2021, England/MILK-2A1A8B0/2021, England/MILK-2A1A8CF/2021, England/MILK-2A1A8ED/2021, England/MILK-2A1A8FC/2021, England/MILK-2A1A908/2021, England/MILK-2A1A917/2021, England/MILK-2A1A926/2021, England/MILK-2A1A935/2021, England/MILK-2A1A944/2021, England/MILK-2A1A962/2021, England/MILK-2A1A971/2021, England/MILK-2A1A99F/2021, England/MILK-2A1A9AE/2021, England/MILK-2A1A9BD/2021, England/MILK-2A1A9CC/2021, England/MILK-2A1A9DB/2021, England/MILK-2A1A9F9/2021, England/MILK-2A1AA05/2021, England/MILK-2A1AA14/2021, England/MILK-2A1AA23/2021, England/MILK-2A1AA32/2021, England/MILK-2A1AA41/2021, England/MILK-2A1AA50/2021, England/MILK-2A1AA6F/2021, England/MILK-2A1AA7E/2021, England/MILK-2A1AA8D/2021, England/MILK-2A1AA9C/2021, England/MILK-2A1AAAB/2021, England/MILK-2A1AABA/2021, England/MILK-2A1AAC9/2021, England/MILK-2A1AAE7/2021, England/MILK-2A1AAF6/2021, England/MILK-2A1AB02/2021, England/MILK-2A1AB11/2021, England/MILK-2A1AB20/2021, England/MILK-2A1AB3F/2021, England/MILK-2A1AB4E/2021, England/MILK-2A1AB5D/2021, England/MILK-2A1AB6C/2021, England/MILK-2A1AB7B/2021, England/MILK-2A1AB8A/2021, England/MILK-2A1AB99/2021, England/MILK-2A1ABA8/2021, England/MILK-2A1ABB7/2021, England/MILK-2A1ABC6/2021, England/MILK-2A1ABD5/2021, England/MILK-2A1ABE4/2021, England/MILK-2A1ABF3/2021, England/MILK-2A1AC0F/2021, England/MILK-2A1AC1E/2021, England/MILK-2A1AC2D/2021, England/MILK-2A1AC3C/2021, England/MILK-2A1AC4B/2021, England/MILK-2A1AC5A/2021, England/MILK-2A1AC69/2021, England/MILK-2A1AC78/2021, England/MILK-2A1AC87/2021, England/MILK-2A1AC96/2021, England/MILK-2A1ACA5/2021, England/MILK-2A1ACB4/2021, England/MILK-2A1ACC3/2021, England/MILK-2A1ACD2/2021, England/MILK-2A1ACE1/2021, England/MILK-2A1ACF0/2021, England/MILK-2A1AD0C/2021, England/MILK-2A1AD1B/2021, England/MILK-2A1AD2A/2021, England/MILK-2A1AD39/2021, England/MILK-2A1AD57/2021, England/MILK-2A1AD75/2021, England/MILK-2A1AD84/2021, England/MILK-2A1AD93/2021, England/MILK-2A1ADA2/2021, England/MILK-2A1ADB1/2021, England/MILK-2A1ADC0/2021, England/MILK-2A1ADDF/2021, England/MILK-2A1ADEE/2021, England/MILK-2A1ADFD/2021, England/MILK-2A1AE09/2021, England/MILK-2A1AE18/2021, England/MILK-2A1AE27/2021, England/MILK-2A1AE36/2021, England/MILK-2A1AE45/2021, England/MILK-2A1AE54/2021, England/MILK-2A1AE63/2021, England/MILK-2A1AE72/2021, England/MILK-2A1AE81/2021, England/MILK-2A1AE90/2021, England/MILK-2A1AEAF/2021, England/MILK-2A1AECD/2021, England/MILK-2A1AEDC/2021, England/MILK-2A1AEEB/2021, England/MILK-2A1AEFA/2021, England/MILK-2A1AF06/2021, England/MILK-2A1AF15/2021, England/MILK-2A1AF24/2021, England/MILK-2A1AF42/2021, England/MILK-2A1AF51/2021, England/MILK-2A1AF60/2021, England/MILK-2A1AF7F/2021, England/MILK-2A1AF8E/2021, England/MILK-2A1AF9D/2021, England/MILK-2A1AFAC/2021, England/MILK-2A1AFBB/2021, England/MILK-2A1AFCA/2021, England/MILK-2A1C177/2021, England/MILK-2A1C186/2021, England/MILK-2A1C195/2021, England/MILK-2A1C1A4/2021, England/MILK-2A1C1B3/2021, England/MILK-2A1C1C2/2021, England/MILK-2A1C1D1/2021, England/MILK-2A1C1E0/2021, England/MILK-2A1C1FF/2021, England/MILK-2A1C20B/2021, England/MILK-2A1C21A/2021, England/MILK-2A1C229/2021, England/MILK-2A1C238/2021, England/MILK-2A1C247/2021, England/MILK-2A1C256/2021, England/MILK-2A1C265/2021, England/MILK-2A1C274/2021, England/MILK-2A1C283/2021, England/MILK-2A1C2A1/2021, England/MILK-2A1C2CF/2021, England/MILK-2A1C2DE/2021, England/MILK-2A1C2ED/2021, England/MILK-2A1C2FC/2021, England/MILK-2A1C317/2021, England/MILK-2A1C326/2021, England/MILK-2A1C335/2021, England/MILK-2A1C344/2021, England/MILK-2A1C353/2021, England/MILK-2A1C362/2021, England/MILK-2A1C371/2021, England/MILK-2A1C380/2021, England/MILK-2A1C39F/2021, England/MILK-2A1C3AE/2021, England/MILK-2A1C3BD/2021, England/MILK-2A1C3CC/2021, England/MILK-2A1C3DB/2021, England/MILK-2A1C3EA/2021, England/MILK-2A1C3F9/2021, England/MILK-2A1C405/2021, England/MILK-2A1C414/2021, England/MILK-2A1C423/2021, England/MILK-2A1C432/2021, England/MILK-2A1C441/2021, England/MILK-2A1C46F/2021, England/MILK-2A1C47E/2021, England/MILK-2A1C48D/2021, England/MILK-2A1C49C/2021, England/MILK-2A1C4AB/2021, England/MILK-2A1C4BA/2021, England/MILK-2A1C4C9/2021, England/MILK-2A1C4D8/2021, England/MILK-2A1C4E7/2021, England/MILK-2A1C4F6/2021, England/MILK-2A1C502/2021, England/MILK-2A1C511/2021, England/MILK-2A1C53F/2021, England/MILK-2A1C55D/2021, England/MILK-2A1C56C/2021, England/MILK-2A1C57B/2021, England/MILK-2A1C58A/2021, England/MILK-2A1C599/2021, England/MILK-2A1C5B7/2021, England/MILK-2A1C5D5/2021, England/MILK-2A1C5E4/2021, England/MILK-2A1C5F3/2021, England/MILK-2A1C62D/2021, England/MILK-2A1C63C/2021, England/MILK-2A1C64B/2021, England/MILK-2A1C65A/2021, England/MILK-2A1C669/2021, England/MILK-2A1C678/2021, England/MILK-2A1C687/2021, England/MILK-2A1C696/2021, England/MILK-2A1C6A5/2021, England/MILK-2A1C6B4/2021, England/MILK-2A1C6C3/2021, England/MILK-2A1C6D2/2021, England/MILK-2A1C6E1/2021, England/MILK-2A1C6F0/2021, England/MILK-2A1C70C/2021, England/MILK-2A1C71B/2021, England/MILK-2A1C72A/2021, England/MILK-2A1C739/2021, England/MILK-2A1C757/2021, England/MILK-2A1C775/2021, England/MILK-2A1C784/2021, England/MILK-2A1C793/2021, England/MILK-2A1C7B1/2021, England/MILK-2A1C7C0/2021, England/MILK-2A1C7DF/2021, England/MILK-2A1C7FD/2021, England/MILK-2A1C809/2021, England/MILK-2A1C818/2021, England/MILK-2A1C827/2021, England/MILK-2A1C845/2021, England/MILK-2A1C854/2021, England/MILK-2A1C863/2021, England/MILK-2A1C872/2021, England/MILK-2A1C881/2021, England/MILK-2A1C890/2021, England/MILK-2A1C8AF/2021, England/MILK-2A1C8BE/2021, England/MILK-2A1C8CD/2021, England/MILK-2A1C8DC/2021, England/MILK-2A1C8FA/2021, England/MILK-2A1C906/2021, England/MILK-2A1C915/2021, England/MILK-2A1C924/2021, England/MILK-2A1C933/2021, England/MILK-2A1C942/2021, England/MILK-2A1C951/2021, England/MILK-2A1C98E/2021, England/MILK-2A1C99D/2021, England/MILK-2A1C9AC/2021, England/MILK-2A1C9BB/2021, England/MILK-2A1C9D9/2021, England/MILK-2A1C9F7/2021, England/MILK-2A1CA21/2021, England/MILK-2A1CA4F/2021, England/MILK-2A1CA6D/2021, England/MILK-2A1CA7C/2021, England/MILK-2A1CA8B/2021, England/MILK-2A1CA9A/2021, England/MILK-2A1CAA9/2021, England/MILK-2A1CAB8/2021, England/MILK-2A1CAC7/2021, England/MILK-2A1CAE5/2021, England/MILK-2A1CAF4/2021, England/MILK-2A1CB1F/2021, England/MILK-2A1CB3D/2021, England/MILK-2A1CB4C/2021, England/MILK-2A1CB79/2021, England/MILK-2A1CB88/2021, England/MILK-2A1CB97/2021, England/MILK-2A1CBA6/2021, England/MILK-2A1CBB5/2021, England/MILK-2A1CBD3/2021, England/MILK-2A1CBE2/2021, England/MILK-2A1CBF1/2021, England/MILK-2A1CC0D/2021, England/MILK-2A1CC1C/2021, England/MILK-2A1CC2B/2021, England/MILK-2A1CC3A/2021, England/MILK-2A1CC49/2021, England/MILK-2A1CC58/2021, England/MILK-2A1CC67/2021, England/MILK-2A1CC76/2021, England/MILK-2A1CC85/2021, England/MILK-2A1CC94/2021, England/MILK-2A1CCA3/2021, England/MILK-2A1CCB2/2021, England/MILK-2A1CCC1/2021, England/MILK-2A1CCEF/2021, England/MILK-2A1CCFE/2021, England/MILK-2A1CD19/2021, England/MILK-2A1CD28/2021, England/MILK-2A1D316/2021, England/MILK-2A1D325/2021, England/MILK-2A1D343/2021, England/MILK-2A1D361/2021, England/MILK-2A1D370/2021, England/MILK-2A1D38F/2021, England/MILK-2A1D3AD/2021, England/MILK-2A1D3BC/2021, England/MILK-2A1D3CB/2021, England/MILK-2A1D3E9/2021, England/MILK-2A1D422/2021, England/MILK-2A1D45F/2021, England/MILK-2A1D46E/2021, England/MILK-2A1D47D/2021, England/MILK-2A1D48C/2021, England/MILK-2A1D4AA/2021, England/MILK-2A1D4B9/2021, England/MILK-2A1D4C8/2021, England/MILK-2A1D4E6/2021, England/MILK-2A1D4F5/2021, England/MILK-2A1D52F/2021, England/MILK-2A1D54D/2021, England/MILK-2A1D56B/2021, England/MILK-2A1D57A/2021, England/MILK-2A1D589/2021, England/MILK-2A1D598/2021, England/MILK-2A1D5A7/2021, England/MILK-2A1D5B6/2021, England/MILK-2A1D5C5/2021, England/MILK-2A1D5D4/2021, England/MILK-2A1D5E3/2021, England/MILK-2A1D5F2/2021, England/MILK-2A1D60E/2021, England/MILK-2A1D61D/2021, England/MILK-2A1D62C/2021, England/MILK-2A1D64A/2021, England/MILK-2A1D659/2021, England/MILK-2A1D668/2021, England/MILK-2A1D677/2021, England/MILK-2A1D686/2021, England/MILK-2A1D695/2021, England/MILK-2A1D6A4/2021, England/MILK-2A1D6B3/2021, England/MILK-2A1D6C2/2021, England/MILK-2A1D6D1/2021, England/MILK-2A1D6E0/2021, England/MILK-2A1D6FF/2021, England/MILK-2A1D70B/2021, England/MILK-2A1D71A/2021, England/MILK-2A1D729/2021, England/MILK-2A1D738/2021, England/MILK-2A1D747/2021, England/MILK-2A1D756/2021, England/MILK-2A1D765/2021, England/MILK-2A1D774/2021, England/MILK-2A1D783/2021, England/MILK-2A1D792/2021, England/MILK-2A1D7A1/2021, England/MILK-2A1D7DE/2021, England/MILK-2A1D7ED/2021, England/MILK-2A1D7FC/2021, England/MILK-2A1D808/2021, England/MILK-2A1D826/2021, England/MILK-2A1D835/2021, England/MILK-2A1D844/2021, England/MILK-2A1D853/2021, England/MILK-2A1D862/2021, England/MILK-2A1D871/2021, England/MILK-2A1D880/2021, England/MILK-2A1D8CC/2021, England/MILK-2A1D8EA/2021, England/MILK-2A1DED9/2021, England/MILK-2A1DEE8/2021, England/MILK-2A1DEF7/2021, England/MILK-2A1DF03/2021, England/MILK-2A1DF12/2021, England/MILK-2A1DF21/2021, England/MILK-2A1DF30/2021, England/MILK-2A1DF4F/2021, England/MILK-2A1DF5E/2021, England/MILK-2A1DF6D/2021, England/MILK-2A1DF7C/2021, England/MILK-2A1DF8B/2021, England/MILK-2A1DF9A/2021, England/MILK-2A1DFA9/2021, England/MILK-2A1DFB8/2021, England/MILK-2A1DFC7/2021, England/MILK-2A1DFD6/2021, England/MILK-2A1DFE5/2021, England/MILK-2A1DFF4/2021, England/MILK-2A1E01E/2021, England/MILK-2A1E02D/2021, England/MILK-2A1E03C/2021, England/MILK-2A1E04B/2021, England/MILK-2A1E05A/2021, England/MILK-2A1E069/2021, England/MILK-2A1E078/2021, England/MILK-2A1E087/2021, England/MILK-2A1E096/2021, England/MILK-2A1E0A5/2021, England/MILK-2A1E0B4/2021, England/MILK-2A1E0C3/2021, England/MILK-2A1E0D2/2021, England/MILK-2A1E0E1/2021, England/MILK-2A1E0F0/2021, England/MILK-2A1E10C/2021, England/MILK-2A1E11B/2021, England/MILK-2A1E12A/2021, England/MILK-2A1E139/2021, England/MILK-2A1E148/2021, England/MILK-2A1E157/2021, England/MILK-2A1E166/2021, England/MILK-2A1E184/2021, England/MILK-2A1E193/2021, England/MILK-2A1E1A2/2021, England/MILK-2A1E1B1/2021, England/MILK-2A1E1C0/2021, England/MILK-2A1E1DF/2021, England/MILK-2A1E1FD/2021, England/MILK-2A1E209/2021, England/MILK-2A1E218/2021, England/MILK-2A1E236/2021, England/MILK-2A1E254/2021, England/MILK-2A1E263/2021, England/MILK-2A1E281/2021, England/MILK-2A1E2AF/2021, England/MILK-2A1E2BE/2021, England/MILK-2A1E2DC/2021, England/MILK-2A1E2FA/2021, England/MILK-2A1E306/2021, England/MILK-2A1E315/2021, England/MILK-2A1E333/2021, England/MILK-2A1E342/2021, England/MILK-2A1E351/2021, England/MILK-2A1E360/2021, England/MILK-2A1E37F/2021, England/MILK-2A1E38E/2021, England/MILK-2A1E39D/2021, England/MILK-2A1E3AC/2021, England/MILK-2A1E3BB/2021, England/MILK-2A1E3D9/2021, England/MILK-2A1E3E8/2021, England/MILK-2A1E3F7/2021, England/MILK-2A1E412/2021, England/MILK-2A1E430/2021, England/MILK-2A1E44F/2021, England/MILK-2A1E45E/2021, England/MILK-2A1E46D/2021, England/MILK-2A1E48B/2021, England/MILK-2A1E49A/2021, England/MILK-2A1E4A9/2021, England/MILK-2A1FC37/2021, England/MILK-2A1FC46/2021, England/MILK-2A1FC64/2021, England/MILK-2A1FC73/2021, England/MILK-2A1FCA0/2021, England/MILK-2A1FCBF/2021, England/MILK-2A1FCEC/2021, England/MILK-2A1FCFB/2021, England/MILK-2A1FD07/2021, England/MILK-2A1FD16/2021, England/MILK-2A1FD34/2021, England/MILK-2A1FD52/2021, England/MILK-2A1FD61/2021, England/MILK-2A1FD70/2021, England/MILK-2A1FD8F/2021, England/MILK-2A1FDAD/2021, England/MILK-2A1FDBC/2021, England/MILK-2A1FDDA/2021, England/MILK-2A1FDE9/2021, England/MILK-2A1FDF8/2021, England/MILK-2A1FE04/2021, England/MILK-2A1FE5F/2021, England/MILK-2A1FE7D/2021, England/MILK-2A1FE8C/2021, England/MILK-2A1FE9B/2021, England/MILK-2A1FEAA/2021, England/MILK-2A1FEB9/2021, England/MILK-2A1FEC8/2021, England/MILK-2A1FED7/2021, England/MILK-2A1FEE6/2021, England/MILK-2A1FF01/2021, England/MILK-2A1FF2F/2021, England/MILK-2A1FF4D/2021, England/MILK-2A1FF6B/2021, England/MILK-2A1FF7A/2021, England/MILK-2A1FFB6/2021, England/MILK-2A1FFC5/2021, England/MILK-2A1FFD4/2021, England/MILK-2A1FFF2/2021, England/MILK-2A2000A/2021, England/MILK-2A20019/2021, England/MILK-2A20028/2021, England/MILK-2A20037/2021, England/MILK-2A20046/2021, England/MILK-2A20055/2021, England/MILK-2A20064/2021, England/MILK-2A20073/2021, England/MILK-2A20082/2021, England/MILK-2A20091/2021, England/MILK-2A200A0/2021, England/MILK-2A200CE/2021, England/MILK-2A200DD/2021, England/MILK-2A200EC/2021, England/MILK-2A20107/2021, England/MILK-2A20116/2021, England/MILK-2A20134/2021, England/MILK-2A20143/2021, England/MILK-2A20170/2021, England/MILK-2A2018F/2021, England/MILK-2A201AD/2021, England/MILK-2A201DA/2021, England/MILK-2A201E9/2021, England/MILK-2A20204/2021, England/MILK-2A20DD6/2021, England/MILK-2A20DE5/2021, England/MILK-2A20DF4/2021, England/MILK-2A20E3D/2021, England/MILK-2A20E4C/2021, England/MILK-2A20E79/2021, England/MILK-2A20E88/2021, England/MILK-2A20E97/2021, England/MILK-2A20EA6/2021, England/MILK-2A20EC4/2021, England/MILK-2A20ED3/2021, England/MILK-2A20EE2/2021, England/MILK-2A20F0D/2021, England/MILK-2A20F1C/2021, England/MILK-2A20F2B/2021, England/MILK-2A20F3A/2021, England/MILK-2A20F49/2021, England/MILK-2A20F58/2021, England/MILK-2A20F67/2021, England/MILK-2A20F76/2021, England/MILK-2A20F85/2021, England/MILK-2A20F94/2021, England/MILK-2A20FA3/2021, England/MILK-2A20FB2/2021, England/MILK-2A20FC1/2021, England/MILK-2A20FD0/2021, England/MILK-2A20FEF/2021, England/MILK-2A20FFE/2021, England/MILK-2A21009/2021, England/MILK-2A21018/2021, England/MILK-2A21027/2021, England/MILK-2A21036/2021, England/MILK-2A21045/2021, England/MILK-2A21063/2021, England/MILK-2A21072/2021, England/MILK-2A21081/2021, England/MILK-2A21090/2021, England/MILK-2A210AF/2021, England/MILK-2A210BE/2021, England/MILK-2A210CD/2021, England/MILK-2A210EB/2021, England/MILK-2A210FA/2021, England/MILK-2A21106/2021, England/MILK-2A21115/2021, England/MILK-2A21124/2021, England/MILK-2A21133/2021, England/MILK-2A21142/2021, England/MILK-2A21151/2021, England/MILK-2A21160/2021, England/MILK-2A211AC/2021, England/MILK-2A211BB/2021, England/MILK-2A211D9/2021, England/MILK-2A211E8/2021, England/MILK-2A21203/2021, England/MILK-2A21212/2021, England/MILK-2A21221/2021, England/MILK-2A21230/2021, England/MILK-2A2124F/2021, England/MILK-2A2125E/2021, England/MILK-2A2126D/2021, England/MILK-2A2127C/2021, England/MILK-2A2129A/2021, England/MILK-2A212A9/2021, England/MILK-2A212B8/2021, England/MILK-2A212C7/2021, England/MILK-2A212D6/2021, England/MILK-2A212E5/2021, England/MILK-2A212F4/2021, England/MILK-2A21300/2021, England/MILK-2A2131F/2021, England/MILK-2A2132E/2021, England/MILK-2A2134C/2021, England/MILK-2A2135B/2021, England/MILK-2A2136A/2021, England/MILK-2A21379/2021, England/MILK-2A21388/2021, England/MILK-2A213A6/2021, England/MILK-2A23122/2021, England/MILK-2A23131/2021, England/MILK-2A23140/2021, England/MILK-2A2315F/2021, England/MILK-2A2318C/2021, England/MILK-2A2319B/2021, England/MILK-2A231C8/2021, England/MILK-2A231D7/2021, England/MILK-2A231E6/2021, England/MILK-2A231F5/2021, England/MILK-2A23201/2021, England/MILK-2A23210/2021, England/MILK-2A2323E/2021, England/MILK-2A2324D/2021, England/MILK-2A2325C/2021, England/MILK-2A2326B/2021, England/MILK-2A2327A/2021, England/MILK-2A23289/2021, England/MILK-2A23298/2021, England/MILK-2A232A7/2021, England/MILK-2A232B6/2021, England/MILK-2A232C5/2021, England/MILK-2A232D4/2021, England/MILK-2A232E3/2021, England/MILK-2A232F2/2021, England/MILK-2A2330E/2021, England/MILK-2A2331D/2021, England/MILK-2A2332C/2021, England/MILK-2A2333B/2021, England/MILK-2A2334A/2021, England/MILK-2A23377/2021, England/MILK-2A23386/2021, England/MILK-2A23395/2021, England/MILK-2A233C2/2021, England/MILK-2A233D1/2021, England/MILK-2A233E0/2021, England/MILK-2A233FF/2021, England/MILK-2A2340B/2021, England/MILK-2A2341A/2021, England/MILK-2A23429/2021, England/MILK-2A23438/2021, England/MILK-2A23447/2021, England/MILK-2A23456/2021, England/MILK-2A23465/2021, England/MILK-2A23474/2021, England/MILK-2A23483/2021, England/MILK-2A23492/2021, England/MILK-2A234B0/2021, England/MILK-2A234CF/2021, England/MILK-2A234DE/2021, England/MILK-2A234ED/2021, England/MILK-2A234FC/2021, England/MILK-2A23526/2021, England/MILK-2A23535/2021, England/MILK-2A23544/2021, England/MILK-2A23571/2021, England/MILK-2A2359F/2021, England/MILK-2A235EA/2021, England/MILK-2A23605/2021, England/MILK-2A23632/2021, England/MILK-2A23641/2021, England/MILK-2A23650/2021, England/MILK-2A2366F/2021, England/MILK-2A2367E/2021, England/MILK-2A236AB/2021, England/MILK-2A236BA/2021, England/MILK-2A236C9/2021, England/MILK-2A236E7/2021, England/MILK-2A23CD6/2021, England/MILK-2A23CF4/2021, England/MILK-2A23D3D/2021, England/MILK-2A23D5B/2021, England/MILK-2A23D6A/2021, England/MILK-2A23D79/2021, England/MILK-2A23D88/2021, England/MILK-2A23D97/2021, England/MILK-2A23DA6/2021, England/MILK-2A23DB5/2021, England/MILK-2A23DC4/2021, England/MILK-2A23DF1/2021, England/MILK-2A23E0D/2021, England/MILK-2A23E1C/2021, England/MILK-2A23E2B/2021, England/MILK-2A23E3A/2021, England/MILK-2A23E49/2021, England/MILK-2A23E58/2021, England/MILK-2A23E76/2021, England/MILK-2A23E85/2021, England/MILK-2A23EA3/2021, England/MILK-2A23EB2/2021, England/MILK-2A23EC1/2021, England/MILK-2A23ED0/2021, England/MILK-2A23EEF/2021, England/MILK-2A23EFE/2021, England/MILK-2A23F0A/2021, England/MILK-2A23F19/2021, England/MILK-2A23F28/2021, England/MILK-2A23F37/2021, England/MILK-2A23F46/2021, England/MILK-2A23F55/2021, England/MILK-2A23F64/2021, England/MILK-2A23F73/2021, England/MILK-2A23F82/2021, England/MILK-2A23F91/2021, England/MILK-2A23FA0/2021, England/MILK-2A23FBF/2021, England/MILK-2A23FCE/2021, England/MILK-2A23FEC/2021, England/MILK-2A23FFB/2021, England/MILK-2A24006/2021, England/MILK-2A24015/2021, England/MILK-2A24024/2021, England/MILK-2A24033/2021, England/MILK-2A24042/2021, England/MILK-2A24051/2021, England/MILK-2A24060/2021, England/MILK-2A2407F/2021, England/MILK-2A240AC/2021, England/MILK-2A240BB/2021, England/MILK-2A240CA/2021, England/MILK-2A240D9/2021, England/MILK-2A240E8/2021, England/MILK-2A240F7/2021, England/MILK-2A24103/2021, England/MILK-2A24121/2021, England/MILK-2A2414F/2021, England/MILK-2A2415E/2021, England/MILK-2A2416D/2021, England/MILK-2A2417C/2021, England/MILK-2A2418B/2021, England/MILK-2A2419A/2021, England/MILK-2A241A9/2021, England/MILK-2A241B8/2021, England/MILK-2A241C7/2021, England/MILK-2A241E5/2021, England/MILK-2A241F4/2021, England/MILK-2A24200/2021, England/MILK-2A2421F/2021, England/MILK-2A2423D/2021, England/MILK-2A2426A/2021, England/MILK-2A24288/2021, England/MILK-2A24297/2021, England/MILK-2A242A6/2021, England/MILK-2A265F6/2021, England/MILK-2A26602/2021, England/MILK-2A26611/2021, England/MILK-2A26620/2021, England/MILK-2A2663F/2021, England/MILK-2A2665D/2021, England/MILK-2A2666C/2021, England/MILK-2A2667B/2021, England/MILK-2A2668A/2021, England/MILK-2A26699/2021, England/MILK-2A266A8/2021, England/MILK-2A266B7/2021, England/MILK-2A266C6/2021, England/MILK-2A266D5/2021, England/MILK-2A266E4/2021, England/MILK-2A266F3/2021, England/MILK-2A2670F/2021, England/MILK-2A2671E/2021, England/MILK-2A2672D/2021, England/MILK-2A2673C/2021, England/MILK-2A2674B/2021, England/MILK-2A2675A/2021, England/MILK-2A26769/2021, England/MILK-2A26778/2021, England/MILK-2A26787/2021, England/MILK-2A26796/2021, England/MILK-2A267A5/2021, England/MILK-2A267B4/2021, England/MILK-2A267C3/2021, England/MILK-2A267D2/2021, England/MILK-2A267E1/2021, England/MILK-2A267F0/2021, England/MILK-2A2680C/2021, England/MILK-2A2681B/2021, England/MILK-2A26839/2021, England/MILK-2A26848/2021, England/MILK-2A26857/2021, England/MILK-2A26866/2021, England/MILK-2A26875/2021, England/MILK-2A26884/2021, England/MILK-2A26893/2021, England/MILK-2A268A2/2021, England/MILK-2A268B1/2021, England/MILK-2A268C0/2021, England/MILK-2A268DF/2021, England/MILK-2A268EE/2021, England/MILK-2A26909/2021, England/MILK-2A26918/2021, England/MILK-2A26927/2021, England/MILK-2A26936/2021, England/MILK-2A26945/2021, England/MILK-2A26954/2021, England/MILK-2A26963/2021, England/MILK-2A26972/2021, England/MILK-2A26981/2021, England/MILK-2A26990/2021, England/MILK-2A269AF/2021, England/MILK-2A269BE/2021, England/MILK-2A269CD/2021, England/MILK-2A269DC/2021, England/MILK-2A269EB/2021, England/MILK-2A269FA/2021, England/MILK-2A26A06/2021, England/MILK-2A26A24/2021, England/MILK-2A26A33/2021, England/MILK-2A26A42/2021, England/MILK-2A26A7F/2021, England/MILK-2A26A8E/2021, England/MILK-2A26A9D/2021, England/MILK-2A26AAC/2021, England/MILK-2A26ABB/2021, England/MILK-2A26ACA/2021, England/MILK-2A26AD9/2021, England/MILK-2A26AE8/2021, England/MILK-2A26AF7/2021, England/MILK-2A26B03/2021, England/MILK-2A26B12/2021, England/MILK-2A26B21/2021, England/MILK-2A26B30/2021, England/MILK-2A26B4F/2021, England/MILK-2A26B5E/2021, England/MILK-2A26B6D/2021, England/MILK-2A26B7C/2021, England/MILK-2A26B8B/2021, England/MILK-2A26BA9/2021, England/MILK-2A26BC7/2021, England/MILK-2A26BD6/2021, England/MILK-2A26BE5/2021, England/MILK-2A26BF4/2021, England/MILK-2A26C00/2021, England/MILK-2A26C1F/2021, England/MILK-2A26C2E/2021, England/MILK-2A26C3D/2021, England/MILK-2A26C4C/2021, England/MILK-2A26C5B/2021, England/MILK-2A26C88/2021, England/MILK-2A26C97/2021, England/MILK-2A26CB5/2021, England/MILK-2A26CC4/2021, England/MILK-2A26CD3/2021, England/MILK-2A26CE2/2021, England/MILK-2A26CF1/2021, England/MILK-2A26D1C/2021, England/MILK-2A26D2B/2021, England/MILK-2A26D3A/2021, England/MILK-2A26D49/2021, England/MILK-2A26D67/2021, England/MILK-2A26D76/2021, England/MILK-2A26D85/2021, England/MILK-2A26D94/2021, England/MILK-2A26DA3/2021, England/MILK-2A26DB2/2021, England/MILK-2A26DC1/2021, England/MILK-2A26DD0/2021, England/MILK-2A26DEF/2021, England/MILK-2A26DFE/2021, England/MILK-2A26E0A/2021, England/MILK-2A26E37/2021, England/MILK-2A26E46/2021, England/MILK-2A26E73/2021, England/MILK-2A26E82/2021, England/MILK-2A26E91/2021, England/MILK-2A26EA0/2021, England/MILK-2A26ECE/2021, England/MILK-2A26EDD/2021, England/MILK-2A26F07/2021, England/MILK-2A26F16/2021, England/MILK-2A26F34/2021, England/MILK-2A26F43/2021, England/MILK-2A26F52/2021, England/MILK-2A26F61/2021, England/MILK-2A26F70/2021, England/MILK-2A26F8F/2021, England/MILK-2A26FAD/2021, England/MILK-2A26FCB/2021, England/MILK-2A26FE9/2021, England/MILK-2A27003/2021, England/MILK-2A27012/2021, England/MILK-2A27021/2021, England/MILK-2A27030/2021, England/MILK-2A2704F/2021, England/MILK-2A2705E/2021, England/MILK-2A2706D/2021, England/MILK-2A2707C/2021, England/MILK-2A2709A/2021, England/MILK-2A270A9/2021, England/MILK-2A270C7/2021, England/MILK-2A270D6/2021, England/MILK-2A270E5/2021, England/MILK-2A270F4/2021, England/MILK-2A27100/2021, England/MILK-2A2712E/2021, England/MILK-2A2713D/2021, England/MILK-2A2716A/2021, England/MILK-2A27188/2021, England/MILK-2A27197/2021, England/MILK-2A271B5/2021, England/MILK-2A271C4/2021, England/MILK-2A271D3/2021, England/MILK-2A271E2/2021, England/MILK-2A271F1/2021, England/MILK-2A2720D/2021, England/MILK-2A2721C/2021, England/MILK-2A2722B/2021, England/MILK-2A2723A/2021, England/MILK-2A27249/2021, England/MILK-2A27258/2021, England/MILK-2A27267/2021, England/MILK-2A27276/2021, England/MILK-2A27285/2021, England/MILK-2A272A3/2021, England/MILK-2A272B2/2021, England/MILK-2A272C1/2021, England/MILK-2A272EF/2021, England/MILK-2A272FE/2021, England/MILK-2A2730A/2021, England/MILK-2A27319/2021, England/MILK-2A27328/2021, England/MILK-2A27337/2021, England/MILK-2A27346/2021, England/MILK-2A27355/2021, England/MILK-2A27364/2021, England/MILK-2A27373/2021, England/MILK-2A27382/2021, England/MILK-2A27391/2021, England/MILK-2A273A0/2021, England/MILK-2A273BF/2021, England/MILK-2A273DD/2021, England/MILK-2A273EC/2021, England/MILK-2A273FB/2021, England/MILK-2A27407/2021, England/MILK-2A27416/2021, England/MILK-2A27425/2021, England/MILK-2A27434/2021, England/MILK-2A27443/2021, England/MILK-2A27452/2021, England/MILK-2A27461/2021, England/MILK-2A27470/2021, England/MILK-2A2748F/2021, England/MILK-2A2749E/2021, England/MILK-2A274AD/2021, England/MILK-2A274BC/2021, England/MILK-2A274CB/2021, England/MILK-2A274DA/2021, England/MILK-2A274E9/2021, England/MILK-2A274F8/2021, England/MILK-2A27504/2021, England/MILK-2A27513/2021, England/MILK-2A27522/2021, England/MILK-2A27531/2021, England/MILK-2A2755F/2021, England/MILK-2A2756E/2021, England/MILK-2A2757D/2021, England/MILK-2A2758C/2021, England/MILK-2A2759B/2021, England/MILK-2A275AA/2021, England/MILK-2A275B9/2021, England/MILK-2A275C8/2021, England/MILK-2A275D7/2021, England/MILK-2A275E6/2021, England/MILK-2A275F5/2021, England/MILK-2A27601/2021, England/MILK-2A27610/2021, England/MILK-2A2762F/2021, England/MILK-2A2763E/2021, England/MILK-2A2766B/2021, England/MILK-2A2767A/2021, England/MILK-2A27698/2021, England/MILK-2A276B6/2021, England/MILK-2A276C5/2021, England/MILK-2A276D4/2021, England/MILK-2A276E3/2021, England/MILK-2A276F2/2021, England/MILK-2A2770E/2021, England/MILK-2A2771D/2021, England/MILK-2A2774A/2021, England/MILK-2A27759/2021, England/MILK-2A27768/2021, England/MILK-2A27777/2021, England/MILK-2A27786/2021, England/MILK-2A27D75/2021, England/MILK-2A27D84/2021, England/MILK-2A27DC0/2021, England/MILK-2A27DDF/2021, England/MILK-2A27DEE/2021, England/MILK-2A27DFD/2021, England/MILK-2A27E09/2021, England/MILK-2A27E18/2021, England/MILK-2A27E27/2021, England/MILK-2A27E45/2021, England/MILK-2A27E54/2021, England/MILK-2A27E63/2021, England/MILK-2A27E72/2021, England/MILK-2A27E81/2021, England/MILK-2A27E90/2021, England/MILK-2A27EAF/2021, England/MILK-2A27EBE/2021, England/MILK-2A27EDC/2021, England/MILK-2A27EFA/2021, England/MILK-2A27F15/2021, England/MILK-2A27F33/2021, England/MILK-2A27F42/2021, England/MILK-2A27F51/2021, England/MILK-2A27F60/2021, England/MILK-2A27F7F/2021, England/MILK-2A27F8E/2021, England/MILK-2A27F9D/2021, England/MILK-2A27FAC/2021, England/MILK-2A27FBB/2021, England/MILK-2A27FCA/2021, England/MILK-2A28002/2021, England/MILK-2A28011/2021, England/MILK-2A28020/2021, England/MILK-2A2803F/2021, England/MILK-2A2804E/2021, England/MILK-2A2805D/2021, England/MILK-2A2806C/2021, England/MILK-2A28099/2021, England/MILK-2A280A8/2021, England/MILK-2A280B7/2021, England/MILK-2A280C6/2021, England/MILK-2A280E4/2021, England/MILK-2A280F3/2021, England/MILK-2A2811E/2021, England/MILK-2A2812D/2021, England/MILK-2A2813C/2021, England/MILK-2A2814B/2021, England/MILK-2A28169/2021, England/MILK-2A28187/2021, England/MILK-2A28196/2021, England/MILK-2A281C3/2021, England/MILK-2A281D2/2021, England/MILK-2A281E1/2021, England/MILK-2A281F0/2021, England/MILK-2A2820C/2021, England/MILK-2A2821B/2021, England/MILK-2A2822A/2021, England/MILK-2A28239/2021, England/MILK-2A28248/2021, England/MILK-2A28275/2021, England/MILK-2A28293/2021, England/MILK-2A282A2/2021, England/MILK-2A282C0/2021, England/MILK-2A282DF/2021, England/MILK-2A282EE/2021, England/MILK-2A282FD/2021, England/MILK-2A28309/2021, England/MILK-2A28318/2021, England/MILK-2A28327/2021, England/MILK-2A28336/2021, England/MILK-2A28943/2021, England/MILK-2A28952/2021, England/MILK-2A28961/2021, England/MILK-2A28970/2021, England/MILK-2A2898F/2021, England/MILK-2A2899E/2021, England/MILK-2A289CB/2021, England/MILK-2A289DA/2021, England/MILK-2A289E9/2021, England/MILK-2A289F8/2021, England/MILK-2A28A04/2021, England/MILK-2A28A22/2021, England/MILK-2A28A31/2021, England/MILK-2A28A40/2021, England/MILK-2A28A7D/2021, England/MILK-2A28A8C/2021, England/MILK-2A28A9B/2021, England/MILK-2A28AAA/2021, England/MILK-2A28AD7/2021, England/MILK-2A28AE6/2021, England/MILK-2A28AF5/2021, England/MILK-2A28B10/2021, England/MILK-2A28B2F/2021, England/MILK-2A28B3E/2021, England/MILK-2A28B4D/2021, England/MILK-2A28B5C/2021, England/MILK-2A28B7A/2021, England/MILK-2A28B98/2021, England/MILK-2A28BA7/2021, England/MILK-2A28BB6/2021, England/MILK-2A28BD4/2021, England/MILK-2A28BE3/2021, England/MILK-2A28BF2/2021, England/MILK-2A28C1D/2021, England/MILK-2A28C2C/2021, England/MILK-2A28C3B/2021, England/MILK-2A28C4A/2021, England/MILK-2A28C59/2021, England/MILK-2A28C68/2021, England/MILK-2A28C77/2021, England/MILK-2A28C86/2021, England/MILK-2A28C95/2021, England/MILK-2A28CA4/2021, England/MILK-2A28CB3/2021, England/MILK-2A28CC2/2021, England/MILK-2A28CD1/2021, England/MILK-2A28CE0/2021, England/MILK-2A28D0B/2021, England/MILK-2A28D1A/2021, England/MILK-2A28D29/2021, England/MILK-2A28D38/2021, England/MILK-2A28D47/2021, England/MILK-2A28D56/2021, England/MILK-2A28D65/2021, England/MILK-2A28D74/2021, England/MILK-2A28D83/2021, England/MILK-2A28D92/2021, England/MILK-2A28DA1/2021, England/MILK-2A28DB0/2021, England/MILK-2A28DCF/2021, England/MILK-2A28DED/2021, England/MILK-2A28DFC/2021, England/MILK-2A28E08/2021, England/MILK-2A28E17/2021, England/MILK-2A28E26/2021, England/MILK-2A28E35/2021, England/MILK-2A28E53/2021, England/MILK-2A28E62/2021, England/MILK-2A28E80/2021, England/MILK-2A28E9F/2021, England/MILK-2A28EAE/2021, England/MILK-2A28EBD/2021, England/MILK-2A28ECC/2021, England/MILK-2A28EDB/2021, England/MILK-2A28EEA/2021, England/MILK-2A28EF9/2021, England/MILK-2A28F05/2021, England/MILK-2A28F14/2021, England/MILK-2A28F23/2021, England/MILK-2A28F32/2021, England/MILK-2A28F50/2021, England/MILK-2A28F6F/2021, England/MILK-2A28F8D/2021, England/MILK-2A28F9C/2021, England/MILK-2A28FAB/2021, England/MILK-2A28FBA/2021, England/MILK-2A28FC9/2021, England/MILK-2A28FD8/2021, England/MILK-2A28FE7/2021, England/MILK-2A28FF6/2021, England/MILK-2A29001/2021, England/MILK-2A29010/2021, England/MILK-2A2902F/2021, England/MILK-2A2903E/2021, England/MILK-2A2904D/2021, England/MILK-2A2905C/2021, England/MILK-2A2906B/2021, England/MILK-2A2907A/2021, England/MILK-2A29089/2021, England/MILK-2A29098/2021, England/MILK-2A290A7/2021, England/MILK-2A290B6/2021, England/MILK-2A290D4/2021, England/MILK-2A2910E/2021, England/MILK-2A2911D/2021, England/MILK-2A2912C/2021, England/MILK-2A2913B/2021, England/MILK-2A2914A/2021, England/MILK-2A29159/2021, England/MILK-2A29168/2021, England/MILK-2A29177/2021, England/MILK-2A29186/2021, England/MILK-2A29195/2021, England/MILK-2A291B3/2021, England/MILK-2A291C2/2021, England/MILK-2A291D1/2021, England/MILK-2A291E0/2021, England/MILK-2A291FF/2021, England/MILK-2A2920B/2021, England/MILK-2A2921A/2021, England/MILK-2A29229/2021, England/MILK-2A29238/2021, England/MILK-2A29256/2021, England/MILK-2A29265/2021, England/MILK-2A29274/2021, England/MILK-2A29283/2021, England/MILK-2A29292/2021, England/MILK-2A292A1/2021, England/MILK-2A292CF/2021, England/MILK-2A292DE/2021, England/MILK-2A292ED/2021, England/MILK-2A29308/2021, England/MILK-2A29317/2021, England/MILK-2A29326/2021, England/MILK-2A29335/2021, England/MILK-2A29344/2021, England/MILK-2A29353/2021, England/MILK-2A29362/2021, England/MILK-2A29371/2021, England/MILK-2A29380/2021, England/MILK-2A2939F/2021, England/MILK-2A293AE/2021, England/MILK-2A293BD/2021, England/MILK-2A293CC/2021, England/MILK-2A293DB/2021, England/MILK-2A293EA/2021, England/MILK-2A293F9/2021, England/MILK-2A29405/2021, England/MILK-2A29414/2021, England/MILK-2A29423/2021, England/MILK-2A29432/2021, England/MILK-2A29441/2021, England/MILK-2A2946F/2021, England/MILK-2A2947E/2021, England/MILK-2A2948D/2021, England/MILK-2A294AB/2021, England/MILK-2A294BA/2021, England/MILK-2A294D8/2021, England/MILK-2A294E7/2021, England/MILK-2A2A0B5/2021, England/MILK-2A2A0C4/2021, England/MILK-2A2A0D3/2021, England/MILK-2A2A0E2/2021, England/MILK-2A2A10D/2021, England/MILK-2A2A11C/2021, England/MILK-2A2A13A/2021, England/MILK-2A2A149/2021, England/MILK-2A2A167/2021, England/MILK-2A2A176/2021, England/MILK-2A2A185/2021, England/MILK-2A2A194/2021, England/MILK-2A2A1A3/2021, England/MILK-2A2A1B2/2021, England/MILK-2A2A1D0/2021, England/MILK-2A2A1EF/2021, England/MILK-2A2A1FE/2021, England/MILK-2A2A20A/2021, England/MILK-2A2A219/2021, England/MILK-2A2A228/2021, England/MILK-2A2A237/2021, England/MILK-2A2A246/2021, England/MILK-2A2A264/2021, England/MILK-2A2A291/2021, England/MILK-2A2A2BF/2021, England/MILK-2A2A2CE/2021, England/MILK-2A2A2DD/2021, England/MILK-2A2A2EC/2021, England/MILK-2A2A307/2021, England/MILK-2A2A316/2021, England/MILK-2A2A325/2021, England/MILK-2A2A352/2021, England/MILK-2A2A370/2021, England/MILK-2A2A38F/2021, England/MILK-2A2A39E/2021, England/MILK-2A2A3AD/2021, England/MILK-2A2A3CB/2021, England/MILK-2A2A3E9/2021, England/MILK-2A2A3F8/2021, England/MILK-2A2A404/2021, England/MILK-2A2A413/2021, England/MILK-2A2A422/2021, England/MILK-2A2A45F/2021, England/MILK-2A2A46E/2021, England/MILK-2A2A47D/2021, England/MILK-2A2A48C/2021, England/MILK-2A2A49B/2021, England/MILK-2A2A4C8/2021, England/MILK-2A2A4D7/2021, England/MILK-2A2A501/2021, England/MILK-2A2A510/2021, England/MILK-2A2A52F/2021, England/MILK-2A2A53E/2021, England/MILK-2A2A54D/2021, England/MILK-2A2A55C/2021, England/MILK-2A2A56B/2021, England/MILK-2A2A57A/2021, England/MILK-2A2A598/2021, England/MILK-2A2A5A7/2021, England/MILK-2A2A5B6/2021, England/MILK-2A2A5C5/2021, England/MILK-2A2A5D4/2021, England/MILK-2A2A5E3/2021, England/MILK-2A2A5F2/2021, England/MILK-2A2A60E/2021, England/MILK-2A2A61D/2021, England/MILK-2A2A62C/2021, England/MILK-2A2A63B/2021, England/MILK-2A2A64A/2021, England/MILK-2A2A659/2021, England/MILK-2A2A668/2021, England/MILK-2A2A677/2021, England/MILK-2A2A686/2021, England/MILK-2A2A6A4/2021, England/MILK-2A2A6B3/2021, England/MILK-2A2A6C2/2021, England/MILK-2A2A6D1/2021, England/MILK-2A2A6E0/2021, England/MILK-2A2A6FF/2021, England/MILK-2A2A70B/2021, England/MILK-2A2A729/2021, England/MILK-2A2A738/2021, England/MILK-2A2A756/2021, England/MILK-2A2A774/2021, England/MILK-2A2A783/2021, England/MILK-2A2A792/2021, England/MILK-2A2A7A1/2021, England/MILK-2A2A7CF/2021, England/MILK-2A2A853/2021, England/MILK-2A2A862/2021, England/MILK-2A2A871/2021, England/MILK-2A2A89F/2021, England/MILK-2A2A8AE/2021, England/MILK-2A2A8BD/2021, England/MILK-2A2A8CC/2021, England/MILK-2A2A914/2021, England/MILK-2A2A923/2021, England/MILK-2A2A932/2021, England/MILK-2A2A941/2021, England/MILK-2A2A96F/2021, England/MILK-2A2A97E/2021, England/MILK-2A2A98D/2021, England/MILK-2A2A9AB/2021, England/MILK-2A2A9BA/2021, England/MILK-2A2A9C9/2021, England/MILK-2A2A9D8/2021, England/MILK-2A2A9E7/2021, England/MILK-2A2A9F6/2021, England/MILK-2A2AA11/2021, England/MILK-2A2AA20/2021, England/MILK-2A2AA4E/2021, England/MILK-2A2AA5D/2021, England/MILK-2A2AA7B/2021, England/MILK-2A2AA8A/2021, England/MILK-2A2AA99/2021, England/MILK-2A2AAA8/2021, England/MILK-2A2AAB7/2021, England/MILK-2A2AAC6/2021, England/MILK-2A2AAD5/2021, England/MILK-2A2AAE4/2021, England/MILK-2A2AB0F/2021, England/MILK-2A2AB1E/2021, England/MILK-2A2AB2D/2021, England/MILK-2A2AB3C/2021, England/MILK-2A2AB4B/2021, England/MILK-2A2AB5A/2021, England/MILK-2A2AB69/2021, England/MILK-2A2AB87/2021, England/MILK-2A2ABA5/2021, England/MILK-2A2ABB4/2021, England/MILK-2A2ABC3/2021, England/MILK-2A2ABD2/2021, England/MILK-2A2ABE1/2021, England/MILK-2A2ABF0/2021, England/MILK-2A2AC0C/2021, England/MILK-2A2AC1B/2021, England/MILK-2A2AC2A/2021, England/MILK-2A2AC39/2021, England/MILK-2A2AC48/2021, England/MILK-2A2AC57/2021, England/MILK-2A2AC66/2021, England/MILK-2A2B254/2021, England/MILK-2A2B281/2021, England/MILK-2A2B290/2021, England/MILK-2A2B2AF/2021, England/MILK-2A2B2BE/2021, England/MILK-2A2B2CD/2021, England/MILK-2A2B2DC/2021, England/MILK-2A2B2EB/2021, England/MILK-2A2B2FA/2021, England/MILK-2A2B306/2021, England/MILK-2A2B315/2021, England/MILK-2A2B333/2021, England/MILK-2A2B351/2021, England/MILK-2A2B360/2021, England/MILK-2A2B37F/2021, England/MILK-2A2B38E/2021, England/MILK-2A2B39D/2021, England/MILK-2A2B3AC/2021, England/MILK-2A2B3BB/2021, England/MILK-2A2B3CA/2021, England/MILK-2A2B3D9/2021, England/MILK-2A2B3E8/2021, England/MILK-2A2B3F7/2021, England/MILK-2A2B403/2021, England/MILK-2A2B412/2021, England/MILK-2A2B421/2021, England/MILK-2A2B430/2021, England/MILK-2A2B45E/2021, England/MILK-2A2B47C/2021, England/MILK-2A2B48B/2021, England/MILK-2A2B49A/2021, England/MILK-2A2B4A9/2021, England/MILK-2A2B4B8/2021, England/MILK-2A2B4C7/2021, England/MILK-2A2B4D6/2021, England/MILK-2A2B4E5/2021, England/MILK-2A2B4F4/2021, England/MILK-2A2B500/2021, England/MILK-2A2B51F/2021, England/MILK-2A2B52E/2021, England/MILK-2A2B53D/2021, England/MILK-2A2B55B/2021, England/MILK-2A2B56A/2021, England/MILK-2A2B579/2021, England/MILK-2A2B588/2021, England/MILK-2A2B597/2021, England/MILK-2A2B5A6/2021, England/MILK-2A2B5C4/2021, England/MILK-2A2B5D3/2021, England/MILK-2A2B5F1/2021, England/MILK-2A2B60D/2021, England/MILK-2A2B61C/2021, England/MILK-2A2B62B/2021, England/MILK-2A2B63A/2021, England/MILK-2A2B649/2021, England/MILK-2A2B658/2021, England/MILK-2A2B676/2021, England/MILK-2A2B685/2021, England/MILK-2A2B694/2021, England/MILK-2A2B6A3/2021, England/MILK-2A2B6B2/2021, England/MILK-2A2B6C1/2021, England/MILK-2A2B6D0/2021, England/MILK-2A2B6EF/2021, England/MILK-2A2B6FE/2021, England/MILK-2A2B70A/2021, England/MILK-2A2B719/2021, England/MILK-2A2B728/2021, England/MILK-2A2B737/2021, England/MILK-2A2B746/2021, England/MILK-2A2B764/2021, England/MILK-2A2B773/2021, England/MILK-2A2B782/2021, England/MILK-2A2B791/2021, England/MILK-2A2B7A0/2021, England/MILK-2A2B7BF/2021, England/MILK-2A2B7DD/2021, England/MILK-2A2B7EC/2021, England/MILK-2A2B7FB/2021, England/MILK-2A2B807/2021, England/MILK-2A2B816/2021, England/MILK-2A2B825/2021, England/MILK-2A2BE14/2021, England/MILK-2A2BE23/2021, England/MILK-2A2BE41/2021, England/MILK-2A2BE50/2021, England/MILK-2A2BE6F/2021, England/MILK-2A2BE7E/2021, England/MILK-2A2BE8D/2021, England/MILK-2A2BE9C/2021, England/MILK-2A2BEAB/2021, England/MILK-2A2BEBA/2021, England/MILK-2A2BEC9/2021, England/MILK-2A2BED8/2021, England/MILK-2A2BEE7/2021, England/MILK-2A2BF02/2021, England/MILK-2A2BF11/2021, England/MILK-2A2BF20/2021, England/MILK-2A2BF3F/2021, England/MILK-2A2BF4E/2021, England/MILK-2A2BF5D/2021, England/MILK-2A2BF6C/2021, England/MILK-2A2BF7B/2021, England/MILK-2A2BF8A/2021, England/MILK-2A2BF99/2021, England/MILK-2A2BFA8/2021, England/MILK-2A2BFB7/2021, England/MILK-2A2BFC6/2021, England/MILK-2A2BFD5/2021, England/MILK-2A2BFE4/2021, England/MILK-2A2BFF3/2021, England/MILK-2A2C00E/2021, England/MILK-2A2C01D/2021, England/MILK-2A2C02C/2021, England/MILK-2A2C03B/2021, England/MILK-2A2C04A/2021, England/MILK-2A2C059/2021, England/MILK-2A2C068/2021, England/MILK-2A2C086/2021, England/MILK-2A2C095/2021, England/MILK-2A2C0A4/2021, England/MILK-2A2C0B3/2021, England/MILK-2A2C0C2/2021, England/MILK-2A2C0D1/2021, England/MILK-2A2C0E0/2021, England/MILK-2A2C0FF/2021, England/MILK-2A2C10B/2021, England/MILK-2A2C11A/2021, England/MILK-2A2C129/2021, England/MILK-2A2C138/2021, England/MILK-2A2C147/2021, England/MILK-2A2C156/2021, England/MILK-2A2C165/2021, England/MILK-2A2C174/2021, England/MILK-2A2C183/2021, England/MILK-2A2C192/2021, England/MILK-2A2C1A1/2021, England/MILK-2A2C1B0/2021, England/MILK-2A2C1CF/2021, England/MILK-2A2C1DE/2021, England/MILK-2A2C1ED/2021, England/MILK-2A2C1FC/2021, England/MILK-2A2C208/2021, England/MILK-2A2C217/2021, England/MILK-2A2C226/2021, England/MILK-2A2C235/2021, England/MILK-2A2C244/2021, England/MILK-2A2C253/2021, England/MILK-2A2C262/2021, England/MILK-2A2C271/2021, England/MILK-2A2C280/2021, England/MILK-2A2C29F/2021, England/MILK-2A2C2AE/2021, England/MILK-2A2C2BD/2021, England/MILK-2A2C2CC/2021, England/MILK-2A2C2DB/2021, England/MILK-2A2C2EA/2021, England/MILK-2A2C2F9/2021, England/MILK-2A2C305/2021, England/MILK-2A2C314/2021, England/MILK-2A2C323/2021, England/MILK-2A2C332/2021, England/MILK-2A2C341/2021, England/MILK-2A2C350/2021, England/MILK-2A2C36F/2021, England/MILK-2A2C37E/2021, England/MILK-2A2C38D/2021, England/MILK-2A2C3AB/2021, England/MILK-2A2C3BA/2021, England/MILK-2A2C3D8/2021, England/MILK-2A2C3E7/2021, England/MILK-2A2C3F6/2021, England/MILK-2A2C402/2021, England/MILK-2A2C411/2021, England/MILK-2A2C420/2021, England/MILK-2A2C43F/2021, England/MILK-2A2C44E/2021, England/MILK-2A2C45D/2021, England/MILK-2A2C46C/2021, England/MILK-2A2C47B/2021, England/MILK-2A2C48A/2021, England/MILK-2A2C499/2021, England/MILK-2A2C4A8/2021, England/MILK-2A2C4B7/2021, England/MILK-2A2C4C6/2021, England/MILK-2A2C4F3/2021, England/MILK-2A2C51E/2021, England/MILK-2A2C52D/2021, England/MILK-2A2C53C/2021, England/MILK-2A2C54B/2021, England/MILK-2A2C55A/2021, England/MILK-2A2C569/2021, England/MILK-2A2C578/2021, England/MILK-2A2C587/2021, England/MILK-2A2C596/2021, England/MILK-2A2C5A5/2021, England/MILK-2A2C5B4/2021, England/MILK-2A2C5D2/2021, England/MILK-2A2C5E1/2021, England/MILK-2A2C5F0/2021, England/MILK-2A2C60C/2021, England/MILK-2A2C61B/2021, England/MILK-2A2C62A/2021, England/MILK-2A2C648/2021, England/MILK-2A2C657/2021, England/MILK-2A2C666/2021, England/MILK-2A2C675/2021, England/MILK-2A2C684/2021, England/MILK-2A2C693/2021, England/MILK-2A2C6A2/2021, England/MILK-2A2C6B1/2021, England/MILK-2A2C6DF/2021, England/MILK-2A2C6FD/2021, England/MILK-2A2C727/2021, England/MILK-2A2C736/2021, England/MILK-2A2C745/2021, England/MILK-2A2C763/2021, England/MILK-2A2C781/2021, England/MILK-2A2C790/2021, England/MILK-2A2C7BE/2021, England/MILK-2A2C7CD/2021, England/MILK-2A2C7DC/2021, England/MILK-2A2C7EB/2021, England/MILK-2A2C7FA/2021, England/MILK-2A2C806/2021, England/MILK-2A2C815/2021, England/MILK-2A2C824/2021, England/MILK-2A2C833/2021, England/MILK-2A2C842/2021, England/MILK-2A2C851/2021, England/MILK-2A2C860/2021, England/MILK-2A2C87F/2021, England/MILK-2A2C88E/2021, England/MILK-2A2C8AC/2021, England/MILK-2A2C8BB/2021, England/MILK-2A2C8CA/2021, England/MILK-2A2C8D9/2021, England/MILK-2A2C8E8/2021, England/MILK-2A2C8F7/2021, England/MILK-2A2C903/2021, England/MILK-2A2C912/2021, England/MILK-2A2C921/2021, England/MILK-2A2C930/2021, England/MILK-2A2C94F/2021, England/MILK-2A2C95E/2021, England/MILK-2A2C96D/2021, England/MILK-2A2C97C/2021, England/MILK-2A2C98B/2021, England/MILK-2A2C99A/2021, England/MILK-2A2C9A9/2021, England/MILK-2A2C9B8/2021, England/MILK-2A2C9C7/2021, England/MILK-2A2C9D6/2021, England/MILK-2A2C9E5/2021, England/MILK-2A2C9F4/2021, England/MILK-2A2CA00/2021, England/MILK-2A2CA1F/2021, England/MILK-2A2CA3D/2021, England/MILK-2A2CA4C/2021, England/MILK-2A2CA5B/2021, England/MILK-2A2CA6A/2021, England/MILK-2A2CA79/2021, England/MILK-2A2CA97/2021, England/MILK-2A2CAA6/2021, England/MILK-2A2CAB5/2021, England/MILK-2A2CAC4/2021, England/MILK-2A2CAD3/2021, England/MILK-2A2CAE2/2021, England/MILK-2A2CAF1/2021, England/MILK-2A2CB0D/2021, England/MILK-2A2CB2B/2021, England/MILK-2A2CB3A/2021, England/MILK-2A2CB49/2021, England/MILK-2A2CB58/2021, England/MILK-2A2CB67/2021, England/MILK-2A2CB85/2021, England/MILK-2A2CB94/2021, England/MILK-2A2CBA3/2021, England/MILK-2A2CBB2/2021, England/MILK-2A2CBC1/2021, England/MILK-2A2CBD0/2021, England/MILK-2A2CBEF/2021, England/MILK-2A2CBFE/2021, England/MILK-2A2CC19/2021, England/MILK-2A2CC28/2021, England/MILK-2A2CC46/2021, England/MILK-2A2CC55/2021, England/MILK-2A2CC64/2021, England/MILK-2A2CC73/2021, England/MILK-2A2CC82/2021, England/MILK-2A2CC91/2021, England/MILK-2A2CCA0/2021, England/MILK-2A2CCBF/2021, England/MILK-2A2CCCE/2021, England/MILK-2A2CCDD/2021, England/MILK-2A2CCEC/2021, England/MILK-2A2CCFB/2021, England/MILK-2A2CD16/2021, England/MILK-2A2CD25/2021, England/MILK-2A2CD34/2021, England/MILK-2A2CD43/2021, England/MILK-2A2CD52/2021, England/MILK-2A2CD61/2021, England/MILK-2A2CD70/2021, England/MILK-2A2CD8F/2021, England/MILK-2A2CD9E/2021, England/MILK-2A2CDAD/2021, England/MILK-2A2CDCB/2021, England/MILK-2A2CDDA/2021, England/MILK-2A2CDE9/2021, England/MILK-2A2CDF8/2021, England/MILK-2A2CE04/2021, England/MILK-2A2CE13/2021, England/MILK-2A2CE22/2021, England/MILK-2A2CE31/2021, England/MILK-2A2CE40/2021, England/MILK-2A2CE5F/2021, England/MILK-2A2CE6E/2021, England/MILK-2A2CE7D/2021, England/MILK-2A2CE8C/2021, England/MILK-2A2CE9B/2021, England/MILK-2A2CEAA/2021, England/MILK-2A2CEB9/2021, England/MILK-2A2CEC8/2021, England/MILK-2A2CED7/2021, England/MILK-2A2CEE6/2021, England/MILK-2A2CEF5/2021, England/MILK-2A2CF01/2021, England/MILK-2A2CF10/2021, England/MILK-2A2CF2F/2021, England/MILK-2A2CF3E/2021, England/MILK-2A2CF4D/2021, England/MILK-2A2CF5C/2021, England/MILK-2A2CF6B/2021, England/MILK-2A2CF7A/2021, England/MILK-2A2CF89/2021, England/MILK-2A2CF98/2021, England/MILK-2A2CFA7/2021, England/MILK-2A2CFB6/2021, England/MILK-2A2CFC5/2021, England/MILK-2A2CFD4/2021, England/MILK-2A2CFE3/2021, England/MILK-2A2CFF2/2021, England/MILK-2A2D00D/2021, England/MILK-2A2D01C/2021, England/MILK-2A2D02B/2021, England/MILK-2A2D03A/2021, England/MILK-2A2D049/2021, England/MILK-2A2D058/2021, England/MILK-2A2D067/2021, England/MILK-2A2D076/2021, England/MILK-2A2D085/2021, England/MILK-2A2D094/2021, England/MILK-2A2D0A3/2021, England/MILK-2A2D0B2/2021, England/MILK-2A2D0C1/2021, England/MILK-2A2D0D0/2021, England/MILK-2A2D0EF/2021, England/MILK-2A2D0FE/2021, England/MILK-2A2D10A/2021, England/MILK-2A2D119/2021, England/MILK-2A2D128/2021, England/MILK-2A2D137/2021, England/MILK-2A2D146/2021, England/MILK-2A2D155/2021, England/MILK-2A2D164/2021, England/MILK-2A2D173/2021, England/MILK-2A2D182/2021, England/MILK-2A2D191/2021, England/MILK-2A2D1A0/2021, England/MILK-2A2D1BF/2021, England/MILK-2A2D1CE/2021, England/MILK-2A2D1DD/2021, England/MILK-2A2D1EC/2021, England/MILK-2A2D1FB/2021, England/MILK-2A2D207/2021, England/MILK-2A2D216/2021, England/MILK-2A2D225/2021, England/MILK-2A2D234/2021, England/MILK-2A2D252/2021, England/MILK-2A2D270/2021, England/MILK-2A2D28F/2021, England/MILK-2A2D29E/2021, England/MILK-2A2D2AD/2021, England/MILK-2A2D2BC/2021, England/MILK-2A2D2CB/2021, England/MILK-2A2D2DA/2021, England/MILK-2A2D2E9/2021, England/MILK-2A2D2F8/2021, England/MILK-2A2D304/2021, England/MILK-2A2D313/2021, England/MILK-2A2D322/2021, England/MILK-2A2D340/2021, England/MILK-2A2D35F/2021, England/MILK-2A2D36E/2021, England/MILK-2A2D37D/2021, England/MILK-2A2D38C/2021, England/MILK-2A2D39B/2021, England/MILK-2A2D3AA/2021, England/MILK-2A2D3B9/2021, England/MILK-2A2D3C8/2021, England/MILK-2A2D3D7/2021, England/MILK-2A2D3E6/2021, England/MILK-2A2D3F5/2021, England/MILK-2A2D401/2021, England/MILK-2A2D410/2021, England/MILK-2A2D42F/2021, England/MILK-2A2D43E/2021, England/MILK-2A2D44D/2021, England/MILK-2A2D45C/2021, England/MILK-2A2D46B/2021, England/MILK-2A2D47A/2021, England/MILK-2A2D489/2021, England/MILK-2A2D498/2021, England/MILK-2A2D4A7/2021, England/MILK-2A2D4C5/2021, England/MILK-2A2D4D4/2021, England/MILK-2A2D4E3/2021, England/MILK-2A2D4F2/2021, England/MILK-2A2D50E/2021, England/MILK-2A2D51D/2021, England/MILK-2A2D52C/2021, England/MILK-2A2D53B/2021, England/MILK-2A2D54A/2021, England/MILK-2A2D559/2021, England/MILK-2A2D568/2021, England/MILK-2A2D577/2021, England/MILK-2A2D586/2021, England/MILK-2A2DB0C/2021, England/MILK-2A2DB1B/2021, England/MILK-2A2DB39/2021, England/MILK-2A2DB48/2021, England/MILK-2A2DB57/2021, England/MILK-2A2DB75/2021, England/MILK-2A2DB84/2021, England/MILK-2A2DBB1/2021, England/MILK-2A2DBC0/2021, England/MILK-2A2DBEE/2021, England/MILK-2A2DBFD/2021, England/MILK-2A2DC18/2021, England/MILK-2A2DC27/2021, England/MILK-2A2DC36/2021, England/MILK-2A2DC45/2021, England/MILK-2A2DC54/2021, England/MILK-2A2DC63/2021, England/MILK-2A2DC72/2021, England/MILK-2A2DC90/2021, England/MILK-2A2DCBE/2021, England/MILK-2A2DCDC/2021, England/MILK-2A2DCFA/2021, England/MILK-2A2DD24/2021, England/MILK-2A2DD33/2021, England/MILK-2A2DD42/2021, England/MILK-2A2DD51/2021, England/MILK-2A2DD7F/2021, England/MILK-2A2DD8E/2021, England/MILK-2A2DD9D/2021, England/MILK-2A2DDAC/2021, England/MILK-2A2DDBB/2021, England/MILK-2A2DDCA/2021, England/MILK-2A2DDD9/2021, England/MILK-2A2DDE8/2021, England/MILK-2A2DE12/2021, England/MILK-2A2DE30/2021, England/MILK-2A2DE4F/2021, England/MILK-2A2DE5E/2021, England/MILK-2A2DE6D/2021, England/MILK-2A2DE8B/2021, England/MILK-2A2DE9A/2021, England/MILK-2A2DEA9/2021, England/MILK-2A2DEC7/2021, England/MILK-2A2DEE5/2021, England/MILK-2A2DEF4/2021, England/MILK-2A2DF00/2021, England/MILK-2A2DF1F/2021, England/MILK-2A2DF2E/2021, England/MILK-2A2DF4C/2021, England/MILK-2A2DF5B/2021, England/MILK-2A2DF6A/2021, England/MILK-2A2DF88/2021, England/MILK-2A2DF97/2021, England/MILK-2A2DFA6/2021, England/MILK-2A2DFB5/2021, England/MILK-2A2DFC4/2021, England/MILK-2A2DFD3/2021, England/MILK-2A2DFE2/2021, England/MILK-2A2DFF1/2021, England/MILK-2A2E00C/2021, England/MILK-2A2E01B/2021, England/MILK-2A2E039/2021, England/MILK-2A2E048/2021, England/MILK-2A2E057/2021, England/MILK-2A2E066/2021, England/MILK-2A2E075/2021, England/MILK-2A2E084/2021, England/MILK-2A2E093/2021, England/MILK-2A2E0A2/2021, England/MILK-2A2E0DF/2021, England/MILK-2A30FEC/2021, England/MILK-2A30FFB/2021, England/MILK-2A31015/2021, England/MILK-2A31024/2021, England/MILK-2A31033/2021, England/MILK-2A31042/2021, England/MILK-2A31060/2021, England/MILK-2A3107F/2021, England/MILK-2A3108E/2021, England/MILK-2A3109D/2021, England/MILK-2A310AC/2021, England/MILK-2A310CA/2021, England/MILK-2A310D9/2021, England/MILK-2A310E8/2021, England/MILK-2A310F7/2021, England/MILK-2A31103/2021, England/MILK-2A31121/2021, England/MILK-2A31130/2021, England/MILK-2A3114F/2021, England/MILK-2A3115E/2021, England/MILK-2A3116D/2021, England/MILK-2A3117C/2021, England/MILK-2A3118B/2021, England/MILK-2A3119A/2021, England/MILK-2A311C7/2021, England/MILK-2A311D6/2021, England/MILK-2A311E5/2021, England/MILK-2A311F4/2021, England/MILK-2A31200/2021, England/MILK-2A3121F/2021, England/MILK-2A3123D/2021, England/MILK-2A3124C/2021, England/MILK-2A3125B/2021, England/MILK-2A3126A/2021, England/MILK-2A31279/2021, England/MILK-2A31297/2021, England/MILK-2A312A6/2021, England/MILK-2A312B5/2021, England/MILK-2A312C4/2021, England/MILK-2A312E2/2021, England/MILK-2A312F1/2021, England/MILK-2A3130D/2021, England/MILK-2A3131C/2021, England/MILK-2A3132B/2021, England/MILK-2A3133A/2021, England/MILK-2A31349/2021, England/MILK-2A31358/2021, England/MILK-2A31367/2021, England/MILK-2A31376/2021, England/MILK-2A31385/2021, England/MILK-2A31394/2021, England/MILK-2A313A3/2021, England/MILK-2A313B2/2021, England/MILK-2A313C1/2021, England/MILK-2A313FE/2021, England/MILK-2A3140A/2021, England/MILK-2A31419/2021, England/MILK-2A31428/2021, England/MILK-2A31446/2021, England/MILK-2A31455/2021, England/MILK-2A31482/2021, England/MILK-2A31491/2021, England/MILK-2A314A0/2021, England/MILK-2A314BF/2021, England/MILK-2A314CE/2021, England/MILK-2A314DD/2021, England/MILK-2A314EC/2021, England/MILK-2A314FB/2021, England/MILK-2A31525/2021, England/MILK-2A31534/2021, England/MILK-2A31543/2021, England/MILK-2A31552/2021, England/MILK-2A31561/2021, England/MILK-2A3276A/2021, England/MILK-2A32779/2021, England/MILK-2A32788/2021, England/MILK-2A32797/2021, England/MILK-2A327B5/2021, England/MILK-2A327C4/2021, England/MILK-2A327D3/2021, England/MILK-2A327F1/2021, England/MILK-2A3280D/2021, England/MILK-2A3281C/2021, England/MILK-2A3282B/2021, England/MILK-2A3283A/2021, England/MILK-2A32849/2021, England/MILK-2A32867/2021, England/MILK-2A32876/2021, England/MILK-2A32885/2021, England/MILK-2A328A3/2021, England/MILK-2A328B2/2021, England/MILK-2A328D0/2021, England/MILK-2A328EF/2021, England/MILK-2A3290A/2021, England/MILK-2A32919/2021, England/MILK-2A32928/2021, England/MILK-2A32937/2021, England/MILK-2A32946/2021, England/MILK-2A32955/2021, England/MILK-2A32964/2021, England/MILK-2A32973/2021, England/MILK-2A32982/2021, England/MILK-2A32991/2021, England/MILK-2A329A0/2021, England/MILK-2A329DD/2021, England/MILK-2A329EC/2021, England/MILK-2A32A07/2021, England/MILK-2A32A16/2021, England/MILK-2A32A25/2021, England/MILK-2A32A34/2021, England/MILK-2A32A52/2021, England/MILK-2A32A61/2021, England/MILK-2A32A8F/2021, England/MILK-2A32A9E/2021, England/MILK-2A32AAD/2021, England/MILK-2A32ABC/2021, England/MILK-2A32ACB/2021, England/MILK-2A32ADA/2021, England/MILK-2A32AE9/2021, England/MILK-2A32B04/2021, England/MILK-2A32B13/2021, England/MILK-2A32B22/2021, England/MILK-2A32B31/2021, England/MILK-2A32B40/2021, England/MILK-2A32B5F/2021, England/MILK-2A32B6E/2021, England/MILK-2A32B7D/2021, England/MILK-2A32B8C/2021, England/MILK-2A32B9B/2021, England/MILK-2A32BAA/2021, England/MILK-2A32BC8/2021, England/MILK-2A32BD7/2021, England/MILK-2A32BE6/2021, England/MILK-2A32BF5/2021, England/MILK-2A32C01/2021, England/MILK-2A32C2F/2021, England/MILK-2A32C3E/2021, England/MILK-2A32C4D/2021, England/MILK-2A32C5C/2021, England/MILK-2A32C6B/2021, England/MILK-2A32C7A/2021, England/MILK-2A32C89/2021, England/MILK-2A32C98/2021, England/MILK-2A32CB6/2021, England/MILK-2A32CC5/2021, England/MILK-2A32CD4/2021, England/MILK-2A32CF2/2021, England/MILK-2A32D1D/2021, England/MILK-2A32D2C/2021, England/MILK-2A32D3B/2021, England/MILK-2A33909/2021, England/MILK-2A33918/2021, England/MILK-2A33927/2021, England/MILK-2A33936/2021, England/MILK-2A33945/2021, England/MILK-2A33954/2021, England/MILK-2A33963/2021, England/MILK-2A33972/2021, England/MILK-2A33981/2021, England/MILK-2A33990/2021, England/MILK-2A339CD/2021, England/MILK-2A339EB/2021, England/MILK-2A339FA/2021, England/MILK-2A33A15/2021, England/MILK-2A33A24/2021, England/MILK-2A33A33/2021, England/MILK-2A33A42/2021, England/MILK-2A33A51/2021, England/MILK-2A33A60/2021, England/MILK-2A33A7F/2021, England/MILK-2A33A8E/2021, England/MILK-2A33A9D/2021, England/MILK-2A33ABB/2021, England/MILK-2A33ACA/2021, England/MILK-2A33AD9/2021, England/MILK-2A33AE8/2021, England/MILK-2A33B12/2021, England/MILK-2A33B30/2021, England/MILK-2A33B4F/2021, England/MILK-2A33B5E/2021, England/MILK-2A33B7C/2021, England/MILK-2A33B8B/2021, England/MILK-2A33B9A/2021, England/MILK-2A33BA9/2021, England/MILK-2A33BB8/2021, England/MILK-2A33BC7/2021, England/MILK-2A33BD6/2021, England/MILK-2A33BE5/2021, England/MILK-2A33C00/2021, England/MILK-2A33C1F/2021, England/MILK-2A33C2E/2021, England/MILK-2A33C3D/2021, England/MILK-2A33C4C/2021, England/MILK-2A33C5B/2021, England/MILK-2A33C79/2021, England/MILK-2A33C88/2021, England/MILK-2A33C97/2021, England/MILK-2A33CA6/2021, England/MILK-2A33CD3/2021, England/MILK-2A33CE2/2021, England/MILK-2A33CF1/2021, England/MILK-2A33D0D/2021, England/MILK-2A33D2B/2021, England/MILK-2A33D49/2021, England/MILK-2A33D58/2021, England/MILK-2A33D85/2021, England/MILK-2A33D94/2021, England/MILK-2A33DA3/2021, England/MILK-2A33DB2/2021, England/MILK-2A33DC1/2021, England/MILK-2A33DFE/2021, England/MILK-2A33E0A/2021, England/MILK-2A33E19/2021, England/MILK-2A33E37/2021, England/MILK-2A33E46/2021, England/MILK-2A33E55/2021, England/MILK-2A33E64/2021, England/MILK-2A33E73/2021, England/MILK-2A33E82/2021, England/MILK-2A33EA0/2021, England/MILK-2A33EBF/2021, England/MILK-2A33ECE/2021, England/MILK-2A33EDD/2021, England/MILK-2A344CB/2021, England/MILK-2A344F8/2021, England/MILK-2A34504/2021, England/MILK-2A34513/2021, England/MILK-2A34522/2021, England/MILK-2A34531/2021, England/MILK-2A3456E/2021, England/MILK-2A3457D/2021, England/MILK-2A3458C/2021, England/MILK-2A3459B/2021, England/MILK-2A345AA/2021, England/MILK-2A345B9/2021, England/MILK-2A345C8/2021, England/MILK-2A345E6/2021, England/MILK-2A345F5/2021, England/MILK-2A34601/2021, England/MILK-2A34610/2021, England/MILK-2A3463E/2021, England/MILK-2A3467A/2021, England/MILK-2A34689/2021, England/MILK-2A34698/2021, England/MILK-2A346A7/2021, England/MILK-2A346C5/2021, England/MILK-2A346F2/2021, England/MILK-2A3470E/2021, England/MILK-2A3471D/2021, England/MILK-2A3472C/2021, England/MILK-2A34759/2021, England/MILK-2A34768/2021, England/MILK-2A34777/2021, England/MILK-2A34786/2021, England/MILK-2A34795/2021, England/MILK-2A347A4/2021, England/MILK-2A347B3/2021, England/MILK-2A347C2/2021, England/MILK-2A347E0/2021, England/MILK-2A347FF/2021, England/MILK-2A3480B/2021, England/MILK-2A3481A/2021, England/MILK-2A34829/2021, England/MILK-2A34847/2021, England/MILK-2A34856/2021, England/MILK-2A34865/2021, England/MILK-2A34883/2021, England/MILK-2A34892/2021, England/MILK-2A348A1/2021, England/MILK-2A348B0/2021, England/MILK-2A348CF/2021, England/MILK-2A348DE/2021, England/MILK-2A348ED/2021, England/MILK-2A348FC/2021, England/MILK-2A34908/2021, England/MILK-2A34917/2021, England/MILK-2A34926/2021, England/MILK-2A34935/2021, England/MILK-2A34944/2021, England/MILK-2A34953/2021, England/MILK-2A34962/2021, England/MILK-2A34971/2021, England/MILK-2A3499F/2021, England/MILK-2A349AE/2021, England/MILK-2A349BD/2021, England/MILK-2A349DB/2021, England/MILK-2A349F9/2021, England/MILK-2A34A05/2021, England/MILK-2A34A14/2021, England/MILK-2A34A23/2021, England/MILK-2A34A32/2021, England/MILK-2A34A41/2021, England/MILK-2A34A50/2021, England/MILK-2A34A6F/2021, England/MILK-2A34A7E/2021, England/MILK-2A34A8D/2021, England/MILK-2A34A9C/2021, England/MILK-2A36229/2021, England/MILK-2A36238/2021, England/MILK-2A36247/2021, England/MILK-2A36265/2021, England/MILK-2A36274/2021, England/MILK-2A36292/2021, England/MILK-2A362A1/2021, England/MILK-2A362B0/2021, England/MILK-2A362CF/2021, England/MILK-2A362ED/2021, England/MILK-2A362FC/2021, England/MILK-2A36308/2021, England/MILK-2A36317/2021, England/MILK-2A36326/2021, England/MILK-2A36335/2021, England/MILK-2A36353/2021, England/MILK-2A36362/2021, England/MILK-2A36371/2021, England/MILK-2A36380/2021, England/MILK-2A3639F/2021, England/MILK-2A363AE/2021, England/MILK-2A363BD/2021, England/MILK-2A363CC/2021, England/MILK-2A363DB/2021, England/MILK-2A363EA/2021, England/MILK-2A363F9/2021, England/MILK-2A36405/2021, England/MILK-2A36414/2021, England/MILK-2A36423/2021, England/MILK-2A36432/2021, England/MILK-2A36441/2021, England/MILK-2A36450/2021, England/MILK-2A3647E/2021, England/MILK-2A3648D/2021, England/MILK-2A3649C/2021, England/MILK-2A364AB/2021, England/MILK-2A364BA/2021, England/MILK-2A364C9/2021, England/MILK-2A364D8/2021, England/MILK-2A364E7/2021, England/MILK-2A364F6/2021, England/MILK-2A36502/2021, England/MILK-2A36511/2021, England/MILK-2A36520/2021, England/MILK-2A3653F/2021, England/MILK-2A3654E/2021, England/MILK-2A3655D/2021, England/MILK-2A3656C/2021, England/MILK-2A3658A/2021, England/MILK-2A36599/2021, England/MILK-2A365A8/2021, England/MILK-2A365B7/2021, England/MILK-2A365D5/2021, England/MILK-2A365E4/2021, England/MILK-2A365F3/2021, England/MILK-2A3660F/2021, England/MILK-2A3662D/2021, England/MILK-2A3663C/2021, England/MILK-2A3664B/2021, England/MILK-2A36669/2021, England/MILK-2A36678/2021, England/MILK-2A36687/2021, England/MILK-2A36696/2021, England/MILK-2A366A5/2021, England/MILK-2A366B4/2021, England/MILK-2A366C3/2021, England/MILK-2A366E1/2021, England/MILK-2A366F0/2021, England/MILK-2A3670C/2021, England/MILK-2A3671B/2021, England/MILK-2A3672A/2021, England/MILK-2A36739/2021, England/MILK-2A36757/2021, England/MILK-2A36766/2021, England/MILK-2A36775/2021, England/MILK-2A36784/2021, England/MILK-2A36793/2021, England/MILK-2A367A2/2021, England/MILK-2A367B1/2021, England/MILK-2A367C0/2021, England/MILK-2A367DF/2021, England/MILK-2A367EE/2021, England/MILK-2A36818/2021, England/MILK-2A36836/2021, England/MILK-2A36854/2021, England/MILK-2A36863/2021, England/MILK-2A36872/2021, England/MILK-2A36881/2021, England/MILK-2A36890/2021, England/MILK-2A368AF/2021, England/MILK-2A368CD/2021, England/MILK-2A368DC/2021, England/MILK-2A368EB/2021, England/MILK-2A368FA/2021, England/MILK-2A36906/2021, England/MILK-2A36915/2021, England/MILK-2A36924/2021, England/MILK-2A36942/2021, England/MILK-2A36951/2021, England/MILK-2A36960/2021, England/MILK-2A3697F/2021, England/MILK-2A369AC/2021, England/MILK-2A369CA/2021, England/MILK-2A369D9/2021, England/MILK-2A369F7/2021, England/MILK-2A36A03/2021, England/MILK-2A36A12/2021, England/MILK-2A36A30/2021, England/MILK-2A36A6D/2021, England/MILK-2A36A8B/2021, England/MILK-2A36AC7/2021, England/MILK-2A36AD6/2021, England/MILK-2A36AE5/2021, England/MILK-2A36AF4/2021, England/MILK-2A36B2E/2021, England/MILK-2A36B3D/2021, England/MILK-2A36B4C/2021, England/MILK-2A36B6A/2021, England/MILK-2A36B79/2021, England/MILK-2A36B88/2021, England/MILK-2A36B97/2021, England/MILK-2A36BA6/2021, England/MILK-2A36BD3/2021, England/MILK-2A36BF1/2021, England/MILK-2A36C0D/2021, England/MILK-2A36C1C/2021, England/MILK-2A36C3A/2021, England/MILK-2A36C58/2021, England/MILK-2A36C76/2021, England/MILK-2A36C85/2021, England/MILK-2A36C94/2021, England/MILK-2A36CA3/2021, England/MILK-2A36CB2/2021, England/MILK-2A36CC1/2021, England/MILK-2A36CD0/2021, England/MILK-2A36CEF/2021, England/MILK-2A36CFE/2021, England/MILK-2A36D0A/2021, England/MILK-2A36D19/2021, England/MILK-2A36D28/2021, England/MILK-2A36D64/2021, England/MILK-2A36D82/2021, England/MILK-2A36D91/2021, England/MILK-2A36DA0/2021, England/MILK-2A36DBF/2021, England/MILK-2A36DCE/2021, England/MILK-2A36DDD/2021, England/MILK-2A36DEC/2021, England/MILK-2A36E07/2021, England/MILK-2A36E16/2021, England/MILK-2A36E25/2021, England/MILK-2A36E52/2021, England/MILK-2A36E61/2021, England/MILK-2A36E70/2021, England/MILK-2A36E8F/2021, England/MILK-2A36E9E/2021, England/MILK-2A36EAD/2021, England/MILK-2A36EBC/2021, England/MILK-2A36ECB/2021, England/MILK-2A36EDA/2021, England/MILK-2A36EE9/2021, England/MILK-2A36EF8/2021, England/MILK-2A36F04/2021, England/MILK-2A36F13/2021, England/MILK-2A36F22/2021, England/MILK-2A36F31/2021, England/MILK-2A36F40/2021, England/MILK-2A36F5F/2021, England/MILK-2A36F7D/2021, England/MILK-2A36F9B/2021, England/MILK-2A36FB9/2021, England/MILK-2A36FC8/2021, England/MILK-2A36FD7/2021, England/MILK-2A36FE6/2021, England/MILK-2A36FF5/2021, England/MILK-2A37000/2021, England/MILK-2A3701F/2021, England/MILK-2A3702E/2021, England/MILK-2A3703D/2021, England/MILK-2A3704C/2021, England/MILK-2A3705B/2021, England/MILK-2A3706A/2021, England/MILK-2A37079/2021, England/MILK-2A37088/2021, England/MILK-2A37097/2021, England/MILK-2A370A6/2021, England/MILK-2A370C4/2021, England/MILK-2A370D3/2021, England/MILK-2A370E2/2021, England/MILK-2A370F1/2021, England/MILK-2A3710D/2021, England/MILK-2A3711C/2021, England/MILK-2A3712B/2021, England/MILK-2A3713A/2021, England/MILK-2A37149/2021, England/MILK-2A37167/2021, England/MILK-2A37176/2021, England/MILK-2A37185/2021, England/MILK-2A37194/2021, England/MILK-2A371A3/2021, England/MILK-2A371B2/2021, England/MILK-2A371C1/2021, England/MILK-2A371D0/2021, England/MILK-2A371FE/2021, England/MILK-2A3720A/2021, England/MILK-2A37219/2021, England/MILK-2A37228/2021, England/MILK-2A37237/2021, England/MILK-2A37255/2021, England/MILK-2A37264/2021, England/MILK-2A37282/2021, England/MILK-2A372A0/2021, England/MILK-2A372CE/2021, England/MILK-2A372EC/2021, England/MILK-2A37316/2021, England/MILK-2A37325/2021, England/MILK-2A37334/2021, England/MILK-2A37343/2021, England/MILK-2A37352/2021, England/MILK-2A37361/2021, England/MILK-2A37370/2021, England/MILK-2A3739E/2021, England/MILK-2A373AD/2021, England/MILK-2A373BC/2021, England/MILK-2A379AB/2021, England/MILK-2A379BA/2021, England/MILK-2A379C9/2021, England/MILK-2A379D8/2021, England/MILK-2A379E7/2021, England/MILK-2A379F6/2021, England/MILK-2A37A02/2021, England/MILK-2A37A20/2021, England/MILK-2A37A3F/2021, England/MILK-2A37A4E/2021, England/MILK-2A37A5D/2021, England/MILK-2A37A6C/2021, England/MILK-2A37A7B/2021, England/MILK-2A37A8A/2021, England/MILK-2A37A99/2021, England/MILK-2A37AA8/2021, England/MILK-2A37AB7/2021, England/MILK-2A37AC6/2021, England/MILK-2A37AD5/2021, England/MILK-2A37AE4/2021, England/MILK-2A37AF3/2021, England/MILK-2A37B1E/2021, England/MILK-2A37B2D/2021, England/MILK-2A37B3C/2021, England/MILK-2A37B4B/2021, England/MILK-2A37B5A/2021, England/MILK-2A37B69/2021, England/MILK-2A37BC3/2021, England/MILK-2A37BD2/2021, England/MILK-2A37BE1/2021, England/MILK-2A37BF0/2021, England/MILK-2A37C1B/2021, England/MILK-2A37C2A/2021, England/MILK-2A37C39/2021, England/MILK-2A37C57/2021, England/MILK-2A37C66/2021, England/MILK-2A37C75/2021, England/MILK-2A37CA2/2021, England/MILK-2A37CB1/2021, England/MILK-2A37CC0/2021, England/MILK-2A37CDF/2021, England/MILK-2A37CFD/2021, England/MILK-2A37D09/2021, England/MILK-2A37D18/2021, England/MILK-2A37D27/2021, England/MILK-2A37D45/2021, England/MILK-2A37D54/2021, England/MILK-2A37D63/2021, England/MILK-2A37D72/2021, England/MILK-2A37D81/2021, England/MILK-2A37D90/2021, England/MILK-2A37DBE/2021, England/MILK-2A37DCD/2021, England/MILK-2A37DEB/2021, England/MILK-2A37DFA/2021, England/MILK-2A37E15/2021, England/MILK-2A37E33/2021, England/MILK-2A37E42/2021, England/MILK-2A37E51/2021, England/MILK-2A37E8E/2021, England/MILK-2A37E9D/2021, England/MILK-2A37EAC/2021, England/MILK-2A37EBB/2021, England/MILK-2A37ECA/2021, England/MILK-2A37ED9/2021, England/MILK-2A37EF7/2021, England/MILK-2A37F03/2021, England/MILK-2A37F12/2021, England/MILK-2A37F21/2021, England/MILK-2A37F30/2021, England/MILK-2A37F5E/2021, England/MILK-2A37F6D/2021, England/MILK-2A38B4A/2021, England/MILK-2A38B59/2021, England/MILK-2A38B68/2021, England/MILK-2A38B77/2021, England/MILK-2A38B86/2021, England/MILK-2A38B95/2021, England/MILK-2A38BB3/2021, England/MILK-2A38BC2/2021, England/MILK-2A38BD1/2021, England/MILK-2A38BE0/2021, England/MILK-2A38BFF/2021, England/MILK-2A38C0B/2021, England/MILK-2A38C1A/2021, England/MILK-2A38C29/2021, England/MILK-2A38C38/2021, England/MILK-2A38C47/2021, England/MILK-2A38C56/2021, England/MILK-2A38C74/2021, England/MILK-2A38C83/2021, England/MILK-2A38C92/2021, England/MILK-2A38CA1/2021, England/MILK-2A38CB0/2021, England/MILK-2A38CCF/2021, England/MILK-2A38CDE/2021, England/MILK-2A38CED/2021, England/MILK-2A38CFC/2021, England/MILK-2A38D17/2021, England/MILK-2A38D26/2021, England/MILK-2A38D35/2021, England/MILK-2A38D44/2021, England/MILK-2A38D53/2021, England/MILK-2A38D62/2021, England/MILK-2A38D71/2021, England/MILK-2A38D80/2021, England/MILK-2A38D9F/2021, England/MILK-2A38DAE/2021, England/MILK-2A38DBD/2021, England/MILK-2A38DCC/2021, England/MILK-2A38DDB/2021, England/MILK-2A38DEA/2021, England/MILK-2A38DF9/2021, England/MILK-2A38E05/2021, England/MILK-2A38E14/2021, England/MILK-2A38E32/2021, England/MILK-2A38E41/2021, England/MILK-2A38E50/2021, England/MILK-2A38E6F/2021, England/MILK-2A38E7E/2021, England/MILK-2A38E8D/2021, England/MILK-2A38EAB/2021, England/MILK-2A38EBA/2021, England/MILK-2A38EC9/2021, England/MILK-2A38ED8/2021, England/MILK-2A38EE7/2021, England/MILK-2A38EF6/2021, England/MILK-2A38F02/2021, England/MILK-2A38F11/2021, England/MILK-2A38F20/2021, England/MILK-2A38F3F/2021, England/MILK-2A38F4E/2021, England/MILK-2A38F5D/2021, England/MILK-2A38F6C/2021, England/MILK-2A38F8A/2021, England/MILK-2A38F99/2021, England/MILK-2A38FA8/2021, England/MILK-2A38FB7/2021, England/MILK-2A38FC6/2021, England/MILK-2A38FD5/2021, England/MILK-2A38FE4/2021, England/MILK-2A38FF3/2021, England/MILK-2A3900E/2021, England/MILK-2A3903B/2021, England/MILK-2A3904A/2021, England/MILK-2A39059/2021, England/MILK-2A39068/2021, England/MILK-2A39077/2021, England/MILK-2A39086/2021, England/MILK-2A39095/2021, England/MILK-2A390A4/2021, England/MILK-2A390B3/2021, England/MILK-2A390C2/2021, England/MILK-2A390E0/2021, England/MILK-2A390FF/2021, England/MILK-2A3910B/2021, England/MILK-2A3911A/2021, England/MILK-2A39129/2021, England/MILK-2A39138/2021, England/MILK-2A39147/2021, England/MILK-2A39156/2021, England/MILK-2A39165/2021, England/MILK-2A39174/2021, England/MILK-2A39183/2021, England/MILK-2A39192/2021, England/MILK-2A391A1/2021, England/MILK-2A391B0/2021, England/MILK-2A391CF/2021, England/MILK-2A391ED/2021, England/MILK-2A391FC/2021, England/MILK-2A39208/2021, England/MILK-2A39235/2021, England/MILK-2A39244/2021, England/MILK-2A39253/2021, England/MILK-2A39262/2021, England/MILK-2A39271/2021, England/MILK-2A39280/2021, England/MILK-2A3929F/2021, England/MILK-2A392AE/2021, England/MILK-2A392CC/2021, England/MILK-2A392DB/2021, England/MILK-2A392EA/2021, England/MILK-2A392F9/2021, England/MILK-2A39305/2021, England/MILK-2A39314/2021, England/MILK-2A39323/2021, England/MILK-2A39332/2021, England/MILK-2A39341/2021, England/MILK-2A39350/2021, England/MILK-2A3936F/2021, England/MILK-2A3937E/2021, England/MILK-2A3938D/2021, England/MILK-2A3939C/2021, England/MILK-2A393AB/2021, England/MILK-2A393D8/2021, England/MILK-2A393E7/2021, England/MILK-2A393F6/2021, England/MILK-2A39402/2021, England/MILK-2A39411/2021, England/MILK-2A39420/2021, England/MILK-2A3943F/2021, England/MILK-2A3944E/2021, England/MILK-2A3945D/2021, England/MILK-2A3946C/2021, England/MILK-2A3947B/2021, England/MILK-2A394B7/2021, England/MILK-2A394C6/2021, England/MILK-2A394D5/2021, England/MILK-2A394E4/2021, England/MILK-2A394F3/2021, England/MILK-2A3951E/2021, England/MILK-2A3953C/2021, England/MILK-2A3954B/2021, England/MILK-2A3955A/2021, England/MILK-2A39569/2021, England/MILK-2A39578/2021, England/MILK-2A39587/2021, England/MILK-2A39596/2021, England/MILK-2A395B4/2021, England/MILK-2A395E1/2021, England/MILK-2A395F0/2021, England/MILK-2A3960C/2021, England/MILK-2A3961B/2021, England/MILK-2A3962A/2021, England/MILK-2A39639/2021, England/MILK-2A39648/2021, England/MILK-2A39657/2021, England/MILK-2A39666/2021, England/MILK-2A39675/2021, England/MILK-2A39684/2021, England/MILK-2A39693/2021, England/MILK-2A396A2/2021, England/MILK-2A396B1/2021, England/MILK-2A396C0/2021, England/MILK-2A396DF/2021, England/MILK-2A396EE/2021, England/MILK-2A396FD/2021, England/MILK-2A39718/2021, England/MILK-2A39736/2021, England/MILK-2A39745/2021, England/MILK-2A39754/2021, England/MILK-2A39763/2021, England/MILK-2A39772/2021, England/MILK-2A397AF/2021, England/MILK-2A397BE/2021, England/MILK-2A397CD/2021, England/MILK-2A397DC/2021, England/MILK-2A397FA/2021, England/MILK-2A39815/2021, England/MILK-2A39824/2021, England/MILK-2A39833/2021, England/MILK-2A39842/2021, England/MILK-2A39851/2021, England/MILK-2A39860/2021, England/MILK-2A3987F/2021, England/MILK-2A3988E/2021, England/MILK-2A3989D/2021, England/MILK-2A398AC/2021, England/MILK-2A398D9/2021, England/MILK-2A39912/2021, England/MILK-2A39921/2021, England/MILK-2A39930/2021, England/MILK-2A3994F/2021, England/MILK-2A3995E/2021, England/MILK-2A3996D/2021, England/MILK-2A3998B/2021, England/MILK-2A3999A/2021, England/MILK-2A399A9/2021, England/MILK-2A399C7/2021, England/MILK-2A399D6/2021, England/MILK-2A399E5/2021, England/MILK-2A399F4/2021, England/MILK-2A39A00/2021, England/MILK-2A39A1F/2021, England/MILK-2A39A2E/2021, England/MILK-2A39A3D/2021, England/MILK-2A39A4C/2021, England/MILK-2A39A5B/2021, England/MILK-2A39A88/2021, England/MILK-2A39A97/2021, England/MILK-2A39AB5/2021, England/MILK-2A39AC4/2021, England/MILK-2A39AD3/2021, England/MILK-2A39AE2/2021, England/MILK-2A39B0D/2021, England/MILK-2A39B2B/2021, England/MILK-2A39B3A/2021, England/MILK-2A39B58/2021, England/MILK-2A39B67/2021, England/MILK-2A39BB2/2021, England/MILK-2A39BC1/2021, England/MILK-2A39BEF/2021, England/MILK-2A39C0A/2021, England/MILK-2A39C19/2021, England/MILK-2A39C46/2021, England/MILK-2A39C55/2021, England/MILK-2A39C73/2021, England/MILK-2A39C82/2021, England/MILK-2A39C91/2021, England/MILK-2A39CBF/2021, England/MILK-2A39CCE/2021, England/MILK-2A39CDD/2021, England/MILK-2A3A2E9/2021, England/MILK-2A3A2F8/2021, England/MILK-2A3A304/2021, England/MILK-2A3A313/2021, England/MILK-2A3A331/2021, England/MILK-2A3A340/2021, England/MILK-2A3A35F/2021, England/MILK-2A3A36E/2021, England/MILK-2A3A37D/2021, England/MILK-2A3A38C/2021, England/MILK-2A3A39B/2021, England/MILK-2A3A3AA/2021, England/MILK-2A3A3B9/2021, England/MILK-2A3A3C8/2021, England/MILK-2A3A3D7/2021, England/MILK-2A3A3E6/2021, England/MILK-2A3A3F5/2021, England/MILK-2A3A401/2021, England/MILK-2A3A410/2021, England/MILK-2A3A42F/2021, England/MILK-2A3A43E/2021, England/MILK-2A3A44D/2021, England/MILK-2A3A45C/2021, England/MILK-2A3A46B/2021, England/MILK-2A3A47A/2021, England/MILK-2A3A4A7/2021, England/MILK-2A3A4C5/2021, England/MILK-2A3A4D4/2021, England/MILK-2A3A4E3/2021, England/MILK-2A3A4F2/2021, England/MILK-2A3A50E/2021, England/MILK-2A3A52C/2021, England/MILK-2A3A54A/2021, England/MILK-2A3A559/2021, England/MILK-2A3A568/2021, England/MILK-2A3A577/2021, England/MILK-2A3A586/2021, England/MILK-2A3A595/2021, England/MILK-2A3A5A4/2021, England/MILK-2A3A5B3/2021, England/MILK-2A3A5C2/2021, England/MILK-2A3A5D1/2021, England/MILK-2A3A5E0/2021, England/MILK-2A3A5FF/2021, England/MILK-2A3A60B/2021, England/MILK-2A3A61A/2021, England/MILK-2A3A629/2021, England/MILK-2A3A638/2021, England/MILK-2A3A647/2021, England/MILK-2A3A656/2021, England/MILK-2A3A665/2021, England/MILK-2A3A674/2021, England/MILK-2A3A683/2021, England/MILK-2A3A692/2021, England/MILK-2A3A6A1/2021, England/MILK-2A3A6B0/2021, England/MILK-2A3A6CF/2021, England/MILK-2A3A6DE/2021, England/MILK-2A3A6ED/2021, England/MILK-2A3A6FC/2021, England/MILK-2A3A708/2021, England/MILK-2A3A717/2021, England/MILK-2A3A726/2021, England/MILK-2A3A744/2021, England/MILK-2A3A753/2021, England/MILK-2A3A762/2021, England/MILK-2A3A771/2021, England/MILK-2A3A79F/2021, England/MILK-2A3A7AE/2021, England/MILK-2A3A7BD/2021, England/MILK-2A3A7CC/2021, England/MILK-2A3A7DB/2021, England/MILK-2A3A7EA/2021, England/MILK-2A3A7F9/2021, England/MILK-2A3A805/2021, England/MILK-2A3A823/2021, England/MILK-2A3A832/2021, England/MILK-2A3A841/2021, England/MILK-2A3A850/2021, England/MILK-2A3A88D/2021, England/MILK-2A3AE8B/2021, England/MILK-2A3AE9A/2021, England/MILK-2A3AEA9/2021, England/MILK-2A3AEC7/2021, England/MILK-2A3AED6/2021, England/MILK-2A3AEE5/2021, England/MILK-2A3AEF4/2021, England/MILK-2A3AF00/2021, England/MILK-2A3AF1F/2021, England/MILK-2A3AF2E/2021, England/MILK-2A3AF4C/2021, England/MILK-2A3AF6A/2021, England/MILK-2A3AF79/2021, England/MILK-2A3AF88/2021, England/MILK-2A3AF97/2021, England/MILK-2A3AFB5/2021, England/MILK-2A3AFC4/2021, England/MILK-2A3AFD3/2021, England/MILK-2A3AFE2/2021, England/MILK-2A3AFF1/2021, England/MILK-2A3B00C/2021, England/MILK-2A3B01B/2021, England/MILK-2A3B02A/2021, England/MILK-2A3B039/2021, England/MILK-2A3B048/2021, England/MILK-2A3B057/2021, England/MILK-2A3B066/2021, England/MILK-2A3B075/2021, England/MILK-2A3B084/2021, England/MILK-2A3B093/2021, England/MILK-2A3B0A2/2021, England/MILK-2A3B0C0/2021, England/MILK-2A3B0DF/2021, England/MILK-2A3B0EE/2021, England/MILK-2A3B0FD/2021, England/MILK-2A3B109/2021, England/MILK-2A3B118/2021, England/MILK-2A3B127/2021, England/MILK-2A3B136/2021, England/MILK-2A3B145/2021, England/MILK-2A3B154/2021, England/MILK-2A3B163/2021, England/MILK-2A3B172/2021, England/MILK-2A3B181/2021, England/MILK-2A3B190/2021, England/MILK-2A3B1AF/2021, England/MILK-2A3B1BE/2021, England/MILK-2A3B1CD/2021, England/MILK-2A3B1DC/2021, England/MILK-2A3B1EB/2021, England/MILK-2A3B1FA/2021, England/MILK-2A3B206/2021, England/MILK-2A3B215/2021, England/MILK-2A3B224/2021, England/MILK-2A3B233/2021, England/MILK-2A3B242/2021, England/MILK-2A3B251/2021, England/MILK-2A3B260/2021, England/MILK-2A3B27F/2021, England/MILK-2A3B28E/2021, England/MILK-2A3B29D/2021, England/MILK-2A3B2AC/2021, England/MILK-2A3B2BB/2021, England/MILK-2A3B2CA/2021, England/MILK-2A3B2D9/2021, England/MILK-2A3B2E8/2021, England/MILK-2A3B2F7/2021, England/MILK-2A3B312/2021, England/MILK-2A3B321/2021, England/MILK-2A3B330/2021, England/MILK-2A3B35E/2021, England/MILK-2A3B36D/2021, England/MILK-2A3B37C/2021, England/MILK-2A3B38B/2021, England/MILK-2A3B39A/2021, England/MILK-2A3B3A9/2021, England/MILK-2A3B3B8/2021, England/MILK-2A3B3C7/2021, England/MILK-2A3B3D6/2021, England/MILK-2A3B3E5/2021, England/MILK-2A3B3F4/2021, England/MILK-2A3B400/2021, England/MILK-2A3B41F/2021, England/MILK-2A3B42E/2021, England/MILK-2A3B43D/2021, England/MILK-2A3B44C/2021, England/MILK-2A3B45B/2021, England/MILK-2A3B46A/2021, England/MILK-2A3B479/2021, England/MILK-2A3B488/2021, England/MILK-2A3B497/2021, England/MILK-2A3B4A6/2021, England/MILK-2A3B4B5/2021, England/MILK-2A3B4C4/2021, England/MILK-2A3B4D3/2021, England/MILK-2A3B4E2/2021, England/MILK-2A3B4F1/2021, England/MILK-2A3B50D/2021, England/MILK-2A3B52B/2021, England/MILK-2A3B53A/2021, England/MILK-2A3B549/2021, England/MILK-2A3B558/2021, England/MILK-2A3B576/2021, England/MILK-2A3B585/2021, England/MILK-2A3B594/2021, England/MILK-2A3B5A3/2021, England/MILK-2A3B5B2/2021, England/MILK-2A3B5C1/2021, England/MILK-2A3B5D0/2021, England/MILK-2A3B5FE/2021, England/MILK-2A3B619/2021, England/MILK-2A3B628/2021, England/MILK-2A3B637/2021, England/MILK-2A3B646/2021, England/MILK-2A3B655/2021, England/MILK-2A3B664/2021, England/MILK-2A3B673/2021, England/MILK-2A3B691/2021, England/MILK-2A3B6A0/2021, England/MILK-2A3B6BF/2021, England/MILK-2A3B6CE/2021, England/MILK-2A3B6DD/2021, England/MILK-2A3B6EC/2021, England/MILK-2A3B6FB/2021, England/MILK-2A3B707/2021, England/MILK-2A3B716/2021, England/MILK-2A3B725/2021, England/MILK-2A3B734/2021, England/MILK-2A3B743/2021, England/MILK-2A3B752/2021, England/MILK-2A3B761/2021, England/MILK-2A3B770/2021, England/MILK-2A3B78F/2021, England/MILK-2A3B79E/2021, England/MILK-2A3B7AD/2021, England/MILK-2A3B7BC/2021, England/MILK-2A3B7CB/2021, England/MILK-2A3B7DA/2021, England/MILK-2A3B7E9/2021, England/MILK-2A3B7F8/2021, England/MILK-2A3B804/2021, England/MILK-2A3B813/2021, England/MILK-2A3B822/2021, England/MILK-2A3B831/2021, England/MILK-2A3B840/2021, England/MILK-2A3B85F/2021, England/MILK-2A3B86E/2021, England/MILK-2A3B87D/2021, England/MILK-2A3B88C/2021, England/MILK-2A3B89B/2021, England/MILK-2A3B8AA/2021, England/MILK-2A3B8B9/2021, England/MILK-2A3B8C8/2021, England/MILK-2A3B8D7/2021, England/MILK-2A3B8E6/2021, England/MILK-2A3B8F5/2021, England/MILK-2A3B901/2021, England/MILK-2A3B910/2021, England/MILK-2A3B92F/2021, England/MILK-2A3B93E/2021, England/MILK-2A3B94D/2021, England/MILK-2A3B96B/2021, England/MILK-2A3B97A/2021, England/MILK-2A3B989/2021, England/MILK-2A3B998/2021, England/MILK-2A3B9A7/2021, England/MILK-2A3B9B6/2021, England/MILK-2A3B9C5/2021, England/MILK-2A3B9D4/2021, England/MILK-2A3B9E3/2021, England/MILK-2A3B9F2/2021, England/MILK-2A3BA0E/2021, England/MILK-2A3BA1D/2021, England/MILK-2A3BA2C/2021, England/MILK-2A3BA3B/2021, England/MILK-2A3BA4A/2021, England/MILK-2A3BA59/2021, England/MILK-2A3BA68/2021, England/MILK-2A3BA77/2021, England/MILK-2A3BA86/2021, England/MILK-2A3BA95/2021, England/MILK-2A3BAA4/2021, England/MILK-2A3BAB3/2021, England/MILK-2A3BAC2/2021, England/MILK-2A3BAD1/2021, England/MILK-2A3BAE0/2021, England/MILK-2A3BB0B/2021, England/MILK-2A3BB1A/2021, England/MILK-2A3BB29/2021, England/MILK-2A3BB38/2021, England/MILK-2A3BB47/2021, England/MILK-2A3BB56/2021, England/MILK-2A3BB65/2021, England/MILK-2A3BB74/2021, England/MILK-2A3BB92/2021, England/MILK-2A3BBA1/2021, England/MILK-2A3BBB0/2021, England/MILK-2A3BBCF/2021, England/MILK-2A3BBED/2021, England/MILK-2A3BBFC/2021, England/MILK-2A3BC08/2021, England/MILK-2A3BC17/2021, England/MILK-2A3BC26/2021, England/MILK-2A3BC35/2021, England/MILK-2A3BC44/2021, England/MILK-2A3BC53/2021, England/MILK-2A3BC62/2021, England/MILK-2A3BC71/2021, England/MILK-2A3BC9F/2021, England/MILK-2A3BCAE/2021, England/MILK-2A3BCBD/2021, England/MILK-2A3BCCC/2021, England/MILK-2A3BCDB/2021, England/MILK-2A3BCEA/2021, England/MILK-2A3BD23/2021, England/MILK-2A3BD32/2021, England/MILK-2A3BD41/2021, England/MILK-2A3BD50/2021, England/MILK-2A3BD6F/2021, England/MILK-2A3BD7E/2021, England/MILK-2A3BD9C/2021, England/MILK-2A3BDAB/2021, England/MILK-2A3BDBA/2021, England/MILK-2A3BDC9/2021, England/MILK-2A3BDD8/2021, England/MILK-2A3BDE7/2021, England/MILK-2A3BDF6/2021, England/MILK-2A3BE02/2021, England/MILK-2A3BE11/2021, England/MILK-2A3BE20/2021, England/MILK-2A3BE3F/2021, England/MILK-2A3BE4E/2021, England/MILK-2A3BE5D/2021, England/MILK-2A3BE6C/2021, England/MILK-2A3BE7B/2021, England/MILK-2A3BE8A/2021, England/MILK-2A3BE99/2021, England/MILK-2A3BEA8/2021, England/MILK-2A3BEB7/2021, England/MILK-2A3BEC6/2021, England/MILK-2A3BED5/2021, England/MILK-2A3BEE4/2021, England/MILK-2A3BEF3/2021, England/MILK-2A3BF0F/2021, England/MILK-2A3BF1E/2021, England/MILK-2A3BF2D/2021, England/MILK-2A3BF3C/2021, England/MILK-2A3BF4B/2021, England/MILK-2A3BF5A/2021, England/MILK-2A3BF69/2021, England/MILK-2A3BF78/2021, England/MILK-2A3BF87/2021, England/MILK-2A3BF96/2021, England/MILK-2A3BFA5/2021, England/MILK-2A3BFB4/2021, England/MILK-2A3BFC3/2021, England/MILK-2A3BFD2/2021, England/MILK-2A3BFE1/2021, England/MILK-2A3BFF0/2021, England/MILK-2A3C00B/2021, England/MILK-2A3C01A/2021, England/MILK-2A3C609/2021, England/MILK-2A3C618/2021, England/MILK-2A3C627/2021, England/MILK-2A3C636/2021, England/MILK-2A3C645/2021, England/MILK-2A3C654/2021, England/MILK-2A3C672/2021, England/MILK-2A3C681/2021, England/MILK-2A3C690/2021, England/MILK-2A3C6AF/2021, England/MILK-2A3C6BE/2021, England/MILK-2A3C6CD/2021, England/MILK-2A3C6DC/2021, England/MILK-2A3C6FA/2021, England/MILK-2A3C706/2021, England/MILK-2A3C715/2021, England/MILK-2A3C724/2021, England/MILK-2A3C733/2021, England/MILK-2A3C751/2021, England/MILK-2A3C760/2021, England/MILK-2A3C77F/2021, England/MILK-2A3C78E/2021, England/MILK-2A3C7AC/2021, England/MILK-2A3C7BB/2021, England/MILK-2A3C7CA/2021, England/MILK-2A3C7D9/2021, England/MILK-2A3C7E8/2021, England/MILK-2A3C7F7/2021, England/MILK-2A3C803/2021, England/MILK-2A3C812/2021, England/MILK-2A3C821/2021, England/MILK-2A3C84F/2021, England/MILK-2A3C86D/2021, England/MILK-2A3C87C/2021, England/MILK-2A3C88B/2021, England/MILK-2A3C89A/2021, England/MILK-2A3C8A9/2021, England/MILK-2A3C8B8/2021, England/MILK-2A3C8C7/2021, England/MILK-2A3C8D6/2021, England/MILK-2A3C8E5/2021, England/MILK-2A3C8F4/2021, England/MILK-2A3C900/2021, England/MILK-2A3C91F/2021, England/MILK-2A3C92E/2021, England/MILK-2A3C93D/2021, England/MILK-2A3C96A/2021, England/MILK-2A3C979/2021, England/MILK-2A3C988/2021, England/MILK-2A3C9A6/2021, England/MILK-2A3C9B5/2021, England/MILK-2A3C9C4/2021, England/MILK-2A3C9D3/2021, England/MILK-2A3C9E2/2021, England/MILK-2A3C9F1/2021, England/MILK-2A3CA0D/2021, England/MILK-2A3CA1C/2021, England/MILK-2A3CA2B/2021, England/MILK-2A3CA49/2021, England/MILK-2A3CA58/2021, England/MILK-2A3CA67/2021, England/MILK-2A3CA76/2021, England/MILK-2A3CA85/2021, England/MILK-2A3CAA3/2021, England/MILK-2A3CAB2/2021, England/MILK-2A3CAC1/2021, England/MILK-2A3CAD0/2021, England/MILK-2A3CAEF/2021, England/MILK-2A3CAFE/2021, England/MILK-2A3CB0A/2021, England/MILK-2A3CB19/2021, England/MILK-2A3CB28/2021, England/MILK-2A3CB37/2021, England/MILK-2A3CB46/2021, England/MILK-2A3CB55/2021, England/MILK-2A3CB64/2021, England/MILK-2A3CB73/2021, England/MILK-2A3CB82/2021, England/MILK-2A3CBA0/2021, England/MILK-2A3CBBF/2021, England/MILK-2A3CBCE/2021, England/MILK-2A3CBDD/2021, England/MILK-2A3D1CB/2021, England/MILK-2A3D1DA/2021, England/MILK-2A3D1E9/2021, England/MILK-2A3D1F8/2021, England/MILK-2A3D204/2021, England/MILK-2A3D213/2021, England/MILK-2A3D222/2021, England/MILK-2A3D231/2021, England/MILK-2A3D240/2021, England/MILK-2A3D26E/2021, England/MILK-2A3D27D/2021, England/MILK-2A3D28C/2021, England/MILK-2A3D29B/2021, England/MILK-2A3D2B9/2021, England/MILK-2A3D2C8/2021, England/MILK-2A3D2D7/2021, England/MILK-2A3D2F5/2021, England/MILK-2A3D301/2021, England/MILK-2A3D310/2021, England/MILK-2A3D32F/2021, England/MILK-2A3D33E/2021, England/MILK-2A3D34D/2021, England/MILK-2A3D35C/2021, England/MILK-2A3D36B/2021, England/MILK-2A3D37A/2021, England/MILK-2A3D389/2021, England/MILK-2A3D3A7/2021, England/MILK-2A3D3B6/2021, England/MILK-2A3D3C5/2021, England/MILK-2A3D3D4/2021, England/MILK-2A3D3E3/2021, England/MILK-2A3D3F2/2021, England/MILK-2A3D40E/2021, England/MILK-2A3D41D/2021, England/MILK-2A3D42C/2021, England/MILK-2A3D43B/2021, England/MILK-2A3D44A/2021, England/MILK-2A3D459/2021, England/MILK-2A3D468/2021, England/MILK-2A3D477/2021, England/MILK-2A3D486/2021, England/MILK-2A3D4C2/2021, England/MILK-2A3D4D1/2021, England/MILK-2A3D4E0/2021, England/MILK-2A3D50B/2021, England/MILK-2A3D51A/2021, England/MILK-2A3D538/2021, England/MILK-2A3D547/2021, England/MILK-2A3D556/2021, England/MILK-2A3D565/2021, England/MILK-2A3D574/2021, England/MILK-2A3D583/2021, England/MILK-2A3D592/2021, England/MILK-2A3D5B0/2021, England/MILK-2A3D5CF/2021, England/MILK-2A3D5ED/2021, England/MILK-2A3D5FC/2021, England/MILK-2A3D617/2021, England/MILK-2A3D626/2021, England/MILK-2A3D635/2021, England/MILK-2A3D644/2021, England/MILK-2A3D653/2021, England/MILK-2A3D671/2021, England/MILK-2A3D680/2021, England/MILK-2A3D69F/2021, England/MILK-2A3D6AE/2021, England/MILK-2A3D6BD/2021, England/MILK-2A3D6CC/2021, England/MILK-2A3D6DB/2021, England/MILK-2A3D6EA/2021, England/MILK-2A3D6F9/2021, England/MILK-2A3D714/2021, England/MILK-2A3D723/2021, England/MILK-2A3D732/2021, England/MILK-2A3D741/2021, England/MILK-2A3D750/2021, England/MILK-2A3D76F/2021, England/MILK-2A3D77E/2021, England/MILK-2A3D78D/2021, England/MILK-2A3D79C/2021, England/MILK-2A3D7AB/2021, England/MILK-2A3D7C9/2021, England/MILK-2A3D7D8/2021, England/MILK-2A3D7E7/2021, England/MILK-2A3D7F6/2021, England/MILK-2A3D802/2021, England/MILK-2A3D811/2021, England/MILK-2A3D820/2021, England/MILK-2A3D83F/2021, England/MILK-2A3D84E/2021, England/MILK-2A3D86C/2021, England/MILK-2A3D88A/2021, England/MILK-2A3D899/2021, England/MILK-2A3D8A8/2021, England/MILK-2A3D8B7/2021, England/MILK-2A3D8C6/2021, England/MILK-2A3D8D5/2021, England/MILK-2A3D8E4/2021, England/MILK-2A3D90F/2021, England/MILK-2A3D91E/2021, England/MILK-2A3D92D/2021, England/MILK-2A3D93C/2021, England/MILK-2A3D94B/2021, England/MILK-2A3D969/2021, England/MILK-2A3D978/2021, England/MILK-2A3D987/2021, England/MILK-2A3D9A5/2021, England/MILK-2A3D9B4/2021, England/MILK-2A3D9C3/2021, England/MILK-2A3D9D2/2021, England/MILK-2A3D9E1/2021, England/MILK-2A3D9F0/2021, England/MILK-2A3DA1B/2021, England/MILK-2A3DA39/2021, England/MILK-2A3DA48/2021, England/MILK-2A3DA57/2021, England/MILK-2A3DA66/2021, England/MILK-2A3DA75/2021, England/MILK-2A3DA84/2021, England/MILK-2A3DA93/2021, England/MILK-2A3DAA2/2021, England/MILK-2A3DAB1/2021, England/MILK-2A3DAC0/2021, England/MILK-2A3DAEE/2021, England/MILK-2A3DB09/2021, England/MILK-2A3DB18/2021, England/MILK-2A3DB27/2021, England/MILK-2A3DB36/2021, England/MILK-2A3DB45/2021, England/MILK-2A3DB54/2021, England/MILK-2A3DB81/2021, England/MILK-2A3DBAF/2021, England/MILK-2A3DBBE/2021, England/MILK-2A3DBCD/2021, England/MILK-2A3DBDC/2021, England/MILK-2A3DBEB/2021, England/MILK-2A3DBFA/2021, England/MILK-2A3DC06/2021, England/MILK-2A3DC24/2021, England/MILK-2A3DC33/2021, England/MILK-2A3DC60/2021, England/MILK-2A3DC7F/2021, England/MILK-2A3DC8E/2021, England/MILK-2A3DC9D/2021, England/MILK-2A3DCAC/2021, England/MILK-2A3DCBB/2021, England/MILK-2A3DCCA/2021, England/MILK-2A3DCD9/2021, England/MILK-2A3DCE8/2021, England/MILK-2A3DCF7/2021, England/MILK-2A3DD03/2021, England/MILK-2A3DD12/2021, England/MILK-2A3DD30/2021, England/MILK-2A3DD4F/2021, England/MILK-2A3DD5E/2021, England/MILK-2A3DD6D/2021, England/MILK-2A3DD7C/2021, England/MILK-2A3DD8B/2021, England/MILK-2A3DD9A/2021, England/MILK-2A3DDB8/2021, England/MILK-2A3DDC7/2021, England/MILK-2A3DDE5/2021, England/MILK-2A3DE00/2021, England/MILK-2A3DE1F/2021, England/MILK-2A3DE2E/2021, England/MILK-2A3DE5B/2021, England/MILK-2A3DE6A/2021, England/MILK-2A3DE79/2021, England/MILK-2A3DE88/2021, England/MILK-2A3DE97/2021, England/MILK-2A3DEB5/2021, England/MILK-2A3DEC4/2021, England/MILK-2A3DED3/2021, England/MILK-2A3DEE2/2021, England/MILK-2A3DEF1/2021, England/MILK-2A3DF0D/2021, England/MILK-2A3DF1C/2021, England/MILK-2A3DF3A/2021, England/MILK-2A3DF49/2021, England/MILK-2A3DF58/2021, England/MILK-2A3DF67/2021, England/MILK-2A3DF76/2021, England/MILK-2A3DF94/2021, England/MILK-2A3DFA3/2021, England/MILK-2A3DFB2/2021, England/MILK-2A3DFC1/2021, England/MILK-2A3DFD0/2021, England/MILK-2A3DFEF/2021, England/MILK-2A3DFFE/2021, England/MILK-2A3E009/2021, England/MILK-2A3E018/2021, England/MILK-2A3E027/2021, England/MILK-2A3E036/2021, England/MILK-2A3E045/2021, England/MILK-2A3E054/2021, England/MILK-2A3E063/2021, England/MILK-2A3E072/2021, England/MILK-2A3E081/2021, England/MILK-2A3E090/2021, England/MILK-2A3E0AF/2021, England/MILK-2A3E0EB/2021, England/MILK-2A3E0FA/2021, England/MILK-2A3E115/2021, England/MILK-2A3E124/2021, England/MILK-2A3E133/2021, England/MILK-2A3E151/2021, England/MILK-2A3E160/2021, England/MILK-2A3E17F/2021, England/MILK-2A3E18E/2021, England/MILK-2A3E19D/2021, England/MILK-2A3E1AC/2021, England/MILK-2A3E1BB/2021, England/MILK-2A3E1CA/2021, England/MILK-2A3E1D9/2021, England/MILK-2A3E212/2021, England/MILK-2A3E221/2021, England/MILK-2A3E230/2021, England/MILK-2A3E24F/2021, England/MILK-2A3E25E/2021, England/MILK-2A3E26D/2021, England/MILK-2A3E27C/2021, England/MILK-2A3E28B/2021, England/MILK-2A3E29A/2021, England/MILK-2A3E2B8/2021, England/MILK-2A3E2D6/2021, England/MILK-2A3E2E5/2021, England/MILK-2A3E2F4/2021, England/MILK-2A3E300/2021, England/MILK-2A3E31F/2021, England/MILK-2A3E32E/2021, England/MILK-2A3E33D/2021, England/MILK-2A3E34C/2021, England/MILK-2A3F509/2021, England/MILK-2A3F518/2021, England/MILK-2A3F527/2021, England/MILK-2A3F536/2021, England/MILK-2A3F545/2021, England/MILK-2A3F554/2021, England/MILK-2A3F563/2021, England/MILK-2A3F572/2021, England/MILK-2A3F581/2021, England/MILK-2A3F590/2021, England/MILK-2A3F5AF/2021, England/MILK-2A3F5CD/2021, England/MILK-2A3F5DC/2021, England/MILK-2A3F5EB/2021, England/MILK-2A3F5FA/2021, England/MILK-2A3F606/2021, England/MILK-2A3F615/2021, England/MILK-2A3F624/2021, England/MILK-2A3F633/2021, England/MILK-2A3F642/2021, England/MILK-2A3F651/2021, England/MILK-2A3F660/2021, England/MILK-2A3F67F/2021, England/MILK-2A3F68E/2021, England/MILK-2A3F69D/2021, England/MILK-2A3F6AC/2021, England/MILK-2A3F6BB/2021, England/MILK-2A3F6CA/2021, England/MILK-2A3F6E8/2021, England/MILK-2A3F6F7/2021, England/MILK-2A3F703/2021, England/MILK-2A3F712/2021, England/MILK-2A3F721/2021, England/MILK-2A3F730/2021, England/MILK-2A3F74F/2021, England/MILK-2A3F75E/2021, England/MILK-2A3F76D/2021, England/MILK-2A3F77C/2021, England/MILK-2A3F78B/2021, England/MILK-2A3F79A/2021, England/MILK-2A3F7A9/2021, England/MILK-2A3F7B8/2021, England/MILK-2A3F7C7/2021, England/MILK-2A3F7D6/2021, England/MILK-2A3F7E5/2021, England/MILK-2A3F7F4/2021, England/MILK-2A3F800/2021, England/MILK-2A3F81F/2021, England/MILK-2A3F82E/2021, England/MILK-2A3F84C/2021, England/MILK-2A3F85B/2021, England/MILK-2A3F86A/2021, England/MILK-2A3F888/2021, England/MILK-2A3F8A6/2021, England/MILK-2A3F8B5/2021, England/MILK-2A3F8C4/2021, England/MILK-2A3F8D3/2021, England/MILK-2A3F8E2/2021, England/MILK-2A3F8F1/2021, England/MILK-2A3F90D/2021, England/MILK-2A3F91C/2021, England/MILK-2A3F92B/2021, England/MILK-2A3F93A/2021, England/MILK-2A3F949/2021, England/MILK-2A3F958/2021, England/MILK-2A3F967/2021, England/MILK-2A3F976/2021, England/MILK-2A3F985/2021, England/MILK-2A3F994/2021, England/MILK-2A3F9A3/2021, England/MILK-2A3F9B2/2021, England/MILK-2A3F9C1/2021, England/MILK-2A3F9D0/2021, England/MILK-2A3F9FE/2021, England/MILK-2A3FA0A/2021, England/MILK-2A3FA19/2021, England/MILK-2A3FA28/2021, England/MILK-2A3FA37/2021, England/MILK-2A3FA46/2021, England/MILK-2A3FA55/2021, England/MILK-2A3FA73/2021, England/MILK-2A3FA82/2021, England/MILK-2A3FA91/2021, England/MILK-2A3FABF/2021, England/MILK-2A3FACE/2021, England/MILK-2A3FADD/2021, England/MILK-2A3FAFB/2021, England/MILK-2A3FB07/2021, England/MILK-2A3FB16/2021, England/MILK-2A3FB25/2021, England/MILK-2A3FB34/2021, England/MILK-2A3FB43/2021, England/MILK-2A3FB52/2021, England/MILK-2A3FB61/2021, England/MILK-2A3FB70/2021, England/MILK-2A3FB8F/2021, England/MILK-2A3FB9E/2021, England/MILK-2A3FBAD/2021, England/MILK-2A3FBBC/2021, England/MILK-2A3FBCB/2021, England/MILK-2A3FBDA/2021, England/MILK-2A3FBF8/2021, England/MILK-2A3FC04/2021, England/MILK-2A3FC22/2021, England/MILK-2A3FC31/2021, England/MILK-2A3FC40/2021, England/MILK-2A3FC7D/2021, England/MILK-2A3FC8C/2021, England/MILK-2A3FCAA/2021, England/MILK-2A3FCB9/2021, England/MILK-2A3FCC8/2021, England/MILK-2A3FCD7/2021, England/MILK-2A3FCE6/2021, England/MILK-2A3FCF5/2021, England/MILK-2A3FD01/2021, England/MILK-2A3FD4D/2021, England/MILK-2A3FD5C/2021, England/MILK-2A3FD6B/2021, England/MILK-2A3FD7A/2021, England/MILK-2A3FD89/2021, England/MILK-2A3FD98/2021, England/MILK-2A3FDA7/2021, England/MILK-2A3FDB6/2021, England/MILK-2A3FDC5/2021, England/MILK-2A3FDD4/2021, England/MILK-2A3FDE3/2021, England/MILK-2A3FDF2/2021, England/MILK-2A3FE0E/2021, England/MILK-2A3FE1D/2021, England/MILK-2A3FE2C/2021, England/MILK-2A3FE4A/2021, England/MILK-2A3FE59/2021, England/MILK-2A3FE68/2021, England/MILK-2A3FE86/2021, England/MILK-2A3FE95/2021, England/MILK-2A3FEA4/2021, England/MILK-2A3FEB3/2021, England/MILK-2A3FEC2/2021, England/MILK-2A3FED1/2021, England/MILK-2A3FEE0/2021, England/MILK-2A3FF0B/2021, England/MILK-2A3FF1A/2021, England/MILK-2A3FF47/2021, England/MILK-2A3FF65/2021, England/MILK-2A3FF74/2021, England/MILK-2A3FF83/2021, England/MILK-2A3FF92/2021, England/MILK-2A3FFB0/2021, England/MILK-2A3FFCF/2021, England/MILK-2A3FFDE/2021, England/MILK-2A3FFED/2021, England/MILK-2A3FFFC/2021, England/MILK-2A40004/2021, England/MILK-2A40013/2021, England/MILK-2A40022/2021, England/MILK-2A40031/2021, England/MILK-2A4005F/2021, England/MILK-2A4006E/2021, England/MILK-2A400AA/2021, England/MILK-2A400B9/2021, England/MILK-2A400C8/2021, England/MILK-2A400D7/2021, England/MILK-2A400E6/2021, England/MILK-2A400F5/2021, England/MILK-2A40101/2021, England/MILK-2A40110/2021, England/MILK-2A4012F/2021, England/MILK-2A4013E/2021, England/MILK-2A4014D/2021, England/MILK-2A4015C/2021, England/MILK-2A4016B/2021, England/MILK-2A4017A/2021, England/MILK-2A40189/2021, England/MILK-2A40198/2021, England/MILK-2A401A7/2021, England/MILK-2A401B6/2021, England/MILK-2A401C5/2021, England/MILK-2A401D4/2021, England/MILK-2A401E3/2021, England/MILK-2A401F2/2021, England/MILK-2A4020E/2021, England/MILK-2A4021D/2021, England/MILK-2A4022C/2021, England/MILK-2A4023B/2021, England/MILK-2A4024A/2021, England/MILK-2A40259/2021, England/MILK-2A40268/2021, England/MILK-2A40277/2021, England/MILK-2A40286/2021, England/MILK-2A40295/2021, England/MILK-2A402A4/2021, England/MILK-2A402B3/2021, England/MILK-2A402C2/2021, England/MILK-2A402D1/2021, England/MILK-2A402E0/2021, England/MILK-2A402FF/2021, England/MILK-2A4030B/2021, England/MILK-2A4031A/2021, England/MILK-2A40329/2021, England/MILK-2A40347/2021, England/MILK-2A40365/2021, England/MILK-2A40374/2021, England/MILK-2A40383/2021, England/MILK-2A40392/2021, England/MILK-2A403A1/2021, England/MILK-2A403B0/2021, England/MILK-2A403CF/2021, England/MILK-2A403DE/2021, England/MILK-2A403ED/2021, England/MILK-2A403FC/2021, England/MILK-2A40408/2021, England/MILK-2A40417/2021, England/MILK-2A40426/2021, England/MILK-2A40435/2021, England/MILK-2A40453/2021, England/MILK-2A40462/2021, England/MILK-2A40471/2021, England/MILK-2A40480/2021, England/MILK-2A4049F/2021, England/MILK-2A404AE/2021, England/MILK-2A404BD/2021, England/MILK-2A404DB/2021, England/MILK-2A404EA/2021, England/MILK-2A404F9/2021, England/MILK-2A40505/2021, England/MILK-2A40514/2021, England/MILK-2A40523/2021, England/MILK-2A40532/2021, England/MILK-2A40541/2021, England/MILK-2A40550/2021, England/MILK-2A4056F/2021, England/MILK-2A4057E/2021, England/MILK-2A405AB/2021, England/MILK-2A405BA/2021, England/MILK-2A405C9/2021, England/MILK-2A405D8/2021, England/MILK-2A405E7/2021, England/MILK-2A405F6/2021, England/MILK-2A40602/2021, England/MILK-2A40611/2021, England/MILK-2A40620/2021, England/MILK-2A4063F/2021, England/MILK-2A4064E/2021, England/MILK-2A4065D/2021, England/MILK-2A4066C/2021, England/MILK-2A4067B/2021, England/MILK-2A4068A/2021, England/MILK-2A40699/2021, England/MILK-2A406A8/2021, England/MILK-2A406B7/2021, England/MILK-2A406C6/2021, England/MILK-2A406D5/2021, England/MILK-2A406E4/2021, England/MILK-2A406F3/2021, England/MILK-2A4070F/2021, England/MILK-2A4071E/2021, England/MILK-2A4072D/2021, England/MILK-2A4073C/2021, England/MILK-2A4074B/2021, England/MILK-2A4075A/2021, England/MILK-2A40769/2021, England/MILK-2A40796/2021, England/MILK-2A407A5/2021, England/MILK-2A407C3/2021, England/MILK-2A407D2/2021, England/MILK-2A407E1/2021, England/MILK-2A407F0/2021, England/MILK-2A4080C/2021, England/MILK-2A4081B/2021, England/MILK-2A4082A/2021, England/MILK-2A40857/2021, England/MILK-2A40866/2021, England/MILK-2A40875/2021, England/MILK-2A40884/2021, England/MILK-2A40893/2021, England/MILK-2A408A2/2021, England/MILK-2A408B1/2021, England/MILK-2A408C0/2021, England/MILK-2A408DF/2021, England/MILK-2A408EE/2021, England/MILK-2A408FD/2021, England/MILK-2A40909/2021, England/MILK-2A40918/2021, England/MILK-2A40936/2021, England/MILK-2A40945/2021, England/MILK-2A40954/2021, England/MILK-2A40963/2021, England/MILK-2A40972/2021, England/MILK-2A40981/2021, England/MILK-2A40990/2021, England/MILK-2A409AF/2021, England/MILK-2A409BE/2021, England/MILK-2A409DC/2021, England/MILK-2A409FA/2021, England/MILK-2A40A06/2021, England/MILK-2A40A15/2021, England/MILK-2A40A24/2021, England/MILK-2A40A42/2021, England/MILK-2A40A51/2021, England/MILK-2A40A60/2021, England/MILK-2A40A7F/2021, England/MILK-2A40A8E/2021, England/MILK-2A40A9D/2021, England/MILK-2A40AAC/2021, England/MILK-2A40ABB/2021, England/MILK-2A40ACA/2021, England/MILK-2A40AE8/2021, England/MILK-2A40AF7/2021, England/MILK-2A40B03/2021, England/MILK-2A40B12/2021, England/MILK-2A40B21/2021, England/MILK-2A40B30/2021, England/MILK-2A40B4F/2021, England/MILK-2A40B5E/2021, England/MILK-2A40B6D/2021, England/MILK-2A40B7C/2021, England/MILK-2A40B8B/2021, England/MILK-2A40B9A/2021, England/MILK-2A40BA9/2021, England/MILK-2A40BB8/2021, England/MILK-2A40BC7/2021, England/MILK-2A40BD6/2021, England/MILK-2A40BF4/2021, England/MILK-2A40C1F/2021, England/MILK-2A40C2E/2021, England/MILK-2A40C3D/2021, England/MILK-2A40C4C/2021, England/MILK-2A40C5B/2021, England/MILK-2A40C6A/2021, England/MILK-2A40C79/2021, England/MILK-2A40C88/2021, England/MILK-2A40C97/2021, England/MILK-2A40CB5/2021, England/MILK-2A40CC4/2021, England/MILK-2A40CD3/2021, England/MILK-2A40CE2/2021, England/MILK-2A40CF1/2021, England/MILK-2A40D0D/2021, England/MILK-2A40D1C/2021, England/MILK-2A40D2B/2021, England/MILK-2A40D3A/2021, England/MILK-2A40D58/2021, England/MILK-2A40D67/2021, England/MILK-2A40D85/2021, England/MILK-2A40D94/2021, England/MILK-2A40DA3/2021, England/MILK-2A40DC1/2021, England/MILK-2A40DD0/2021, England/MILK-2A40DEF/2021, England/MILK-2A40DFE/2021, England/MILK-2A40E0A/2021, England/MILK-2A40E19/2021, England/MILK-2A40E28/2021, England/MILK-2A40E46/2021, England/MILK-2A40E55/2021, England/MILK-2A40E73/2021, England/MILK-2A40E82/2021, England/MILK-2A40E91/2021, England/MILK-2A40EBF/2021, England/MILK-2A40ECE/2021, England/MILK-2A40EDD/2021, England/MILK-2A40EEC/2021, England/MILK-2A40EFB/2021, England/MILK-2A40F25/2021, England/MILK-2A40F34/2021, England/MILK-2A40F43/2021, England/MILK-2A40F52/2021, England/MILK-2A40F61/2021, England/MILK-2A40F70/2021, England/MILK-2A40F8F/2021, England/MILK-2A40FAD/2021, England/MILK-2A40FBC/2021, England/MILK-2A40FCB/2021, England/MILK-2A40FDA/2021, England/MILK-2A40FE9/2021, England/MILK-2A41003/2021, England/MILK-2A41012/2021, England/MILK-2A41021/2021, England/MILK-2A4105E/2021, England/MILK-2A4106D/2021, England/MILK-2A4107C/2021, England/MILK-2A4108B/2021, England/MILK-2A4109A/2021, England/MILK-2A410A9/2021, England/MILK-2A410B8/2021, England/MILK-2A410D6/2021, England/MILK-2A410E5/2021, England/MILK-2A41100/2021, England/MILK-2A4112E/2021, England/MILK-2A4114C/2021, England/MILK-2A4115B/2021, England/MILK-2A4116A/2021, England/MILK-2A41188/2021, England/MILK-2A41197/2021, England/MILK-2A411A6/2021, England/MILK-2A411C4/2021, England/MILK-2A411D3/2021, England/MILK-2A411E2/2021, England/MILK-2A4120D/2021, England/MILK-2A4121C/2021, England/MILK-2A4122B/2021, England/MILK-2A4123A/2021, England/MILK-2A41249/2021, England/MILK-2A41258/2021, England/MILK-2A41267/2021, England/MILK-2A41285/2021, England/MILK-2A41294/2021, England/MILK-2A412A3/2021, England/MILK-2A412B2/2021, England/MILK-2A412D0/2021, England/MILK-2A412EF/2021, England/MILK-2A412FE/2021, England/MILK-2A4130A/2021, England/MILK-2A41319/2021, England/MILK-2A41328/2021, England/MILK-2A41337/2021, England/MILK-2A41346/2021, England/MILK-2A41355/2021, England/MILK-2A41364/2021, England/MILK-2A41373/2021, England/MILK-2A41391/2021, England/MILK-2A413BF/2021, England/MILK-2A413CE/2021, England/MILK-2A413DD/2021, England/MILK-2A413EC/2021, England/MILK-2A413FB/2021, England/MILK-2A41407/2021, England/MILK-2A41416/2021, England/MILK-2A41434/2021, England/MILK-2A41443/2021, England/MILK-2A41452/2021, England/MILK-2A41470/2021, England/MILK-2A4148F/2021, England/MILK-2A4149E/2021, England/MILK-2A414AD/2021, England/MILK-2A414BC/2021, England/MILK-2A414CB/2021, England/MILK-2A414DA/2021, England/MILK-2A414E9/2021, England/MILK-2A414F8/2021, England/MILK-2A41504/2021, England/MILK-2A41513/2021, England/MILK-2A41522/2021, England/MILK-2A41531/2021, England/MILK-2A41540/2021, England/MILK-2A4155F/2021, England/MILK-2A4156E/2021, England/MILK-2A4158C/2021, England/MILK-2A4159B/2021, England/MILK-2A415AA/2021, England/MILK-2A415B9/2021, England/MILK-2A415C8/2021, England/MILK-2A415D7/2021, England/MILK-2A415F5/2021, England/MILK-2A41601/2021, England/MILK-2A41610/2021, England/MILK-2A4163E/2021, England/MILK-2A4164D/2021, England/MILK-2A4165C/2021, England/MILK-2A4166B/2021, England/MILK-2A4167A/2021, England/MILK-2A41689/2021, England/MILK-2A416C5/2021, England/MILK-2A416D4/2021, England/MILK-2A416E3/2021, England/MILK-2A416F2/2021, England/MILK-2A4170E/2021, England/MILK-2A4171D/2021, England/MILK-2A4172C/2021, England/MILK-2A4174A/2021, England/MILK-2A41759/2021, England/MILK-2A41768/2021, England/MILK-2A41777/2021, England/MILK-2A41786/2021, England/MILK-2A41795/2021, England/MILK-2A417A4/2021, England/MILK-2A417C2/2021, England/MILK-2A417D1/2021, England/MILK-2A417E0/2021, England/MILK-2A417FF/2021, England/MILK-2A4180B/2021, England/MILK-2A4181A/2021, England/MILK-2A41829/2021, England/MILK-2A41838/2021, England/MILK-2A41847/2021, England/MILK-2A41856/2021, England/MILK-2A41874/2021, England/MILK-2A41883/2021, England/MILK-2A41892/2021, England/MILK-2A418A1/2021, England/MILK-2A418B0/2021, England/MILK-2A418CF/2021, England/MILK-2A418ED/2021, England/MILK-2A418FC/2021, England/MILK-2A41908/2021, England/MILK-2A41935/2021, England/MILK-2A41944/2021, England/MILK-2A41962/2021, England/MILK-2A41971/2021, England/MILK-2A41980/2021, England/MILK-2A4199F/2021, England/MILK-2A419AE/2021, England/MILK-2A419BD/2021, England/MILK-2A419CC/2021, England/MILK-2A419DB/2021, England/MILK-2A419EA/2021, England/MILK-2A419F9/2021, England/MILK-2A41A05/2021, England/MILK-2A41A14/2021, England/MILK-2A41A23/2021, England/MILK-2A41A32/2021, England/MILK-2A41A41/2021, England/MILK-2A41A50/2021, England/MILK-2A41A6F/2021, England/MILK-2A41A9C/2021, England/MILK-2A41AAB/2021, England/MILK-2A41ABA/2021, England/MILK-2A41AC9/2021, England/MILK-2A41AD8/2021, England/MILK-2A41AE7/2021, England/MILK-2A41AF6/2021, England/MILK-2A41B02/2021, England/MILK-2A41B11/2021, England/MILK-2A41B20/2021, England/MILK-2A41B3F/2021, England/MILK-2A41B4E/2021, England/MILK-2A41B5D/2021, England/MILK-2A41B6C/2021, England/MILK-2A41B7B/2021, England/MILK-2A41B8A/2021, England/MILK-2A41B99/2021, England/MILK-2A41BA8/2021, England/MILK-2A41BB7/2021, England/MILK-2A41BC6/2021, England/MILK-2A41BD5/2021, England/MILK-2A41BE4/2021, England/MILK-2A41BF3/2021, England/MILK-2A41C1E/2021, England/MILK-2A41C2D/2021, England/MILK-2A41C3C/2021, England/MILK-2A41C4B/2021, England/MILK-2A41C5A/2021, England/MILK-2A41C69/2021, England/MILK-2A41C78/2021, England/MILK-2A41C87/2021, England/MILK-2A41C96/2021, England/MILK-2A41CA5/2021, England/MILK-2A41CB4/2021, England/MILK-2A41CC3/2021, England/MILK-2A41CD2/2021, England/MILK-2A41CE1/2021, England/MILK-2A41CF0/2021, England/MILK-2A41D0C/2021, England/MILK-2A41D1B/2021, England/MILK-2A41D2A/2021, England/MILK-2A41D39/2021, England/MILK-2A41D48/2021, England/MILK-2A41D57/2021, England/MILK-2A41D66/2021, England/MILK-2A41D84/2021, England/MILK-2A41D93/2021, England/MILK-2A41DA2/2021, England/MILK-2A41DB1/2021, England/MILK-2A41DC0/2021, England/MILK-2A41DDF/2021, England/MILK-2A41DEE/2021, England/MILK-2A41DFD/2021, England/MILK-2A41E09/2021, England/MILK-2A41E18/2021, England/MILK-2A41E27/2021, England/MILK-2A41E36/2021, England/MILK-2A41E45/2021, England/MILK-2A41E63/2021, England/MILK-2A41E72/2021, England/MILK-2A41E81/2021, England/MILK-2A41E90/2021, England/MILK-2A41EAF/2021, England/MILK-2A41EBE/2021, England/MILK-2A41ECD/2021, England/MILK-2A41EDC/2021, England/MILK-2A41EEB/2021, England/MILK-2A41EFA/2021, England/MILK-2A41F06/2021, England/MILK-2A41F15/2021, England/MILK-2A41F33/2021, England/MILK-2A41F42/2021, England/MILK-2A41F51/2021, England/MILK-2A41F7F/2021, England/MILK-2A41F8E/2021, England/MILK-2A41F9D/2021, England/MILK-2A41FAC/2021, England/MILK-2A41FBB/2021, England/MILK-2A41FCA/2021, England/MILK-2A41FD9/2021, England/MILK-2A41FE8/2021, England/MILK-2A41FF7/2021, England/MILK-2A42002/2021, England/MILK-2A42011/2021, England/MILK-2A42020/2021, England/MILK-2A4204E/2021, England/MILK-2A4205D/2021, England/MILK-2A4206C/2021, England/MILK-2A4207B/2021, England/MILK-2A4208A/2021, England/MILK-2A42099/2021, England/MILK-2A420A8/2021, England/MILK-2A420B7/2021, England/MILK-2A420C6/2021, England/MILK-2A420D5/2021, England/MILK-2A420E4/2021, England/MILK-2A420F3/2021, England/MILK-2A4210F/2021, England/MILK-2A4212D/2021, England/MILK-2A4213C/2021, England/MILK-2A42169/2021, England/MILK-2A42196/2021, England/MILK-2A421C3/2021, England/MILK-2A421D2/2021, England/MILK-2A421E1/2021, England/MILK-2A421F0/2021, England/MILK-2A4220C/2021, England/MILK-2A4222A/2021, England/MILK-2A42248/2021, England/MILK-2A42257/2021, England/MILK-2A42266/2021, England/MILK-2A42275/2021, England/MILK-2A42284/2021, England/MILK-2A42293/2021, England/MILK-2A422A2/2021, England/MILK-2A422B1/2021, England/MILK-2A422C0/2021, England/MILK-2A422EE/2021, England/MILK-2A42309/2021, England/MILK-2A42327/2021, England/MILK-2A42336/2021, England/MILK-2A42345/2021, England/MILK-2A42354/2021, England/MILK-2A42363/2021, England/MILK-2A42381/2021, England/MILK-2A42390/2021, England/MILK-2A423AF/2021, England/MILK-2A423CD/2021, England/MILK-2A423DC/2021, England/MILK-2A423EB/2021, England/MILK-2A423FA/2021, England/MILK-2A42415/2021, England/MILK-2A42424/2021, England/MILK-2A42433/2021, England/MILK-2A42442/2021, England/MILK-2A42451/2021, England/MILK-2A42460/2021, England/MILK-2A4247F/2021, England/MILK-2A4248E/2021, England/MILK-2A4249D/2021, England/MILK-2A424BB/2021, England/MILK-2A424CA/2021, England/MILK-2A424D9/2021, England/MILK-2A424F7/2021, England/MILK-2A42503/2021, England/MILK-2A42512/2021, England/MILK-2A42521/2021, England/MILK-2A42530/2021, England/MILK-2A4254F/2021, England/MILK-2A4255E/2021, England/MILK-2A4256D/2021, England/MILK-2A4257C/2021, England/MILK-2A4258B/2021, England/MILK-2A4259A/2021, England/MILK-2A425A9/2021, England/MILK-2A425B8/2021, England/MILK-2A425C7/2021, England/MILK-2A425E5/2021, England/MILK-2A425F4/2021, England/MILK-2A42600/2021, England/MILK-2A4261F/2021, England/MILK-2A4262E/2021, England/MILK-2A4263D/2021, England/MILK-2A4264C/2021, England/MILK-2A4265B/2021, England/MILK-2A4266A/2021, England/MILK-2A42679/2021, England/MILK-2A42688/2021, England/MILK-2A426A6/2021, England/MILK-2A426B5/2021, England/MILK-2A426C4/2021, England/MILK-2A426D3/2021, England/MILK-2A426E2/2021, England/MILK-2A426F1/2021, England/MILK-2A4270D/2021, England/MILK-2A4271C/2021, England/MILK-2A4272B/2021, England/MILK-2A4273A/2021, England/MILK-2A42749/2021, England/MILK-2A42758/2021, England/MILK-2A42767/2021, England/MILK-2A42776/2021, England/MILK-2A42785/2021, England/MILK-2A42794/2021, England/MILK-2A427A3/2021, England/MILK-2A427B2/2021, England/MILK-2A427C1/2021, England/MILK-2A427D0/2021, England/MILK-2A427FE/2021, England/MILK-2A4280A/2021, England/MILK-2A42819/2021, England/MILK-2A42828/2021, England/MILK-2A42837/2021, England/MILK-2A42846/2021, England/MILK-2A42855/2021, England/MILK-2A42864/2021, England/MILK-2A42873/2021, England/MILK-2A42882/2021, England/MILK-2A42891/2021, England/MILK-2A428A0/2021, England/MILK-2A428DD/2021, England/MILK-2A428FB/2021, England/MILK-2A42907/2021, England/MILK-2A42916/2021, England/MILK-2A42925/2021, England/MILK-2A42934/2021, England/MILK-2A42943/2021, England/MILK-2A42952/2021, England/MILK-2A42961/2021, England/MILK-2A42970/2021, England/MILK-2A4298F/2021, England/MILK-2A4299E/2021, England/MILK-2A429AD/2021, England/MILK-2A429BC/2021, England/MILK-2A429CB/2021, England/MILK-2A429DA/2021, England/MILK-2A429E9/2021, England/MILK-2A42A04/2021, England/MILK-2A42A13/2021, England/MILK-2A42A22/2021, England/MILK-2A42A31/2021, England/MILK-2A42A40/2021, England/MILK-2A42A6E/2021, England/MILK-2A42A7D/2021, England/MILK-2A42A9B/2021, England/MILK-2A42AAA/2021, England/MILK-2A42AB9/2021, England/MILK-2A42AD7/2021, England/MILK-2A42AF5/2021, England/MILK-2A42B01/2021, England/MILK-2A42B10/2021, England/MILK-2A42B2F/2021, England/MILK-2A42B3E/2021, England/MILK-2A42B4D/2021, England/MILK-2A42B5C/2021, England/MILK-2A42B7A/2021, England/MILK-2A42B98/2021, England/MILK-2A42BA7/2021, England/MILK-2A42BB6/2021, England/MILK-2A42BC5/2021, England/MILK-2A42BD4/2021, England/MILK-2A42BE3/2021, England/MILK-2A42BF2/2021, England/MILK-2A42C1D/2021, England/MILK-2A42C2C/2021, England/MILK-2A42C3B/2021, England/MILK-2A42C4A/2021, England/MILK-2A42C59/2021, England/MILK-2A42C68/2021, England/MILK-2A42C77/2021, England/MILK-2A42CA4/2021, England/MILK-2A42CB3/2021, England/MILK-2A42CC2/2021, England/MILK-2A42CD1/2021, England/MILK-2A42CFF/2021, England/MILK-2A42D0B/2021, England/MILK-2A42D1A/2021, England/MILK-2A42D56/2021, England/MILK-2A42D65/2021, England/MILK-2A42D74/2021, England/MILK-2A42D83/2021, England/MILK-2A42D92/2021, England/MILK-2A42DA1/2021, England/MILK-2A42DB0/2021, England/MILK-2A42DCF/2021, England/MILK-2A42DED/2021, England/MILK-2A42E08/2021, England/MILK-2A42E35/2021, England/MILK-2A42E44/2021, England/MILK-2A42E53/2021, England/MILK-2A42E62/2021, England/MILK-2A42E80/2021, England/MILK-2A42EBD/2021, England/MILK-2A42ECC/2021, England/MILK-2A42EDB/2021, England/MILK-2A42EEA/2021, England/MILK-2A42EF9/2021, England/MILK-2A42F23/2021, England/MILK-2A42F32/2021, England/MILK-2A42F41/2021, England/MILK-2A42F50/2021, England/MILK-2A42F6F/2021, England/MILK-2A42F8D/2021, England/MILK-2A42FBA/2021, England/MILK-2A42FC9/2021, England/MILK-2A42FE7/2021, England/MILK-2A42FF6/2021, England/MILK-2A43001/2021, England/MILK-2A43010/2021, England/MILK-2A4302F/2021, England/MILK-2A4303E/2021, England/MILK-2A4305C/2021, England/MILK-2A4306B/2021, England/MILK-2A4307A/2021, England/MILK-2A43089/2021, England/MILK-2A43098/2021, England/MILK-2A430A7/2021, England/MILK-2A430B6/2021, England/MILK-2A430C5/2021, England/MILK-2A430D4/2021, England/MILK-2A430E3/2021, England/MILK-2A430F2/2021, England/MILK-2A4310E/2021, England/MILK-2A4311D/2021, England/MILK-2A4313B/2021, England/MILK-2A4314A/2021, England/MILK-2A43186/2021, England/MILK-2A43195/2021, England/MILK-2A431A4/2021, England/MILK-2A431B3/2021, England/MILK-2A431C2/2021, England/MILK-2A431D1/2021, England/MILK-2A431E0/2021, England/MILK-2A431FF/2021, England/MILK-2A4320B/2021, England/MILK-2A4321A/2021, England/MILK-2A43229/2021, England/MILK-2A43238/2021, England/MILK-2A43247/2021, England/MILK-2A43265/2021, England/MILK-2A43274/2021, England/MILK-2A43283/2021, England/MILK-2A432A1/2021, England/MILK-2A432B0/2021, England/MILK-2A432DE/2021, England/MILK-2A432ED/2021, England/MILK-2A432FC/2021, England/MILK-2A43308/2021, England/MILK-2A43317/2021, England/MILK-2A43326/2021, England/MILK-2A43335/2021, England/MILK-2A43344/2021, England/MILK-2A43362/2021, England/MILK-2A4339F/2021, England/MILK-2A433AE/2021, England/MILK-2A433BD/2021, England/MILK-2A433CC/2021, England/MILK-2A433DB/2021, England/MILK-2A433EA/2021, England/MILK-2A433F9/2021, England/MILK-2A43405/2021, England/MILK-2A43414/2021, England/MILK-2A43432/2021, England/MILK-2A43450/2021, England/MILK-2A4346F/2021, England/MILK-2A4347E/2021, England/MILK-2A4349C/2021, England/MILK-2A434AB/2021, England/MILK-2A434BA/2021, England/MILK-2A434C9/2021, England/MILK-2A434D8/2021, England/MILK-2A434E7/2021, England/MILK-2A434F6/2021, England/MILK-2A43502/2021, England/MILK-2A43511/2021, England/MILK-2A43520/2021, England/MILK-2A4353F/2021, England/MILK-2A4354E/2021, England/MILK-2A4356C/2021, England/MILK-2A4357B/2021, England/MILK-2A4358A/2021, England/MILK-2A435A8/2021, England/MILK-2A435C6/2021, England/MILK-2A435D5/2021, England/MILK-2A435E4/2021, England/MILK-2A435F3/2021, England/MILK-2A4360F/2021, England/MILK-2A4361E/2021, England/MILK-2A4362D/2021, England/MILK-2A4364B/2021, England/MILK-2A43669/2021, England/MILK-2A43678/2021, England/MILK-2A43687/2021, England/MILK-2A43696/2021, England/MILK-2A436A5/2021, England/MILK-2A436B4/2021, England/MILK-2A436D2/2021, England/MILK-2A436E1/2021, England/MILK-2A436F0/2021, England/MILK-2A4370C/2021, England/MILK-2A43739/2021, England/MILK-2A43748/2021, England/MILK-2A43757/2021, England/MILK-2A43766/2021, England/MILK-2A43775/2021, England/MILK-2A43784/2021, England/MILK-2A43793/2021, England/MILK-2A437A2/2021, England/MILK-2A437B1/2021, England/MILK-2A437C0/2021, England/MILK-2A437DF/2021, England/MILK-2A437EE/2021, England/MILK-2A437FD/2021, England/MILK-2A43818/2021, England/MILK-2A43827/2021, England/MILK-2A43836/2021, England/MILK-2A43845/2021, England/MILK-2A43854/2021, England/MILK-2A43863/2021, England/MILK-2A43872/2021, England/MILK-2A43881/2021, England/MILK-2A43890/2021, England/MILK-2A438AF/2021, England/MILK-2A438BE/2021, England/MILK-2A438CD/2021, England/MILK-2A438DC/2021, England/MILK-2A438EB/2021, England/MILK-2A438FA/2021, England/MILK-2A43906/2021, England/MILK-2A43915/2021, England/MILK-2A43924/2021, England/MILK-2A43933/2021, England/MILK-2A43942/2021, England/MILK-2A43951/2021, England/MILK-2A43960/2021, England/MILK-2A4397F/2021, England/MILK-2A4398E/2021, England/MILK-2A4399D/2021, England/MILK-2A439AC/2021, England/MILK-2A439BB/2021, England/MILK-2A439CA/2021, England/MILK-2A439D9/2021, England/MILK-2A439E8/2021, England/MILK-2A439F7/2021, England/MILK-2A43A03/2021, England/MILK-2A43A12/2021, England/MILK-2A43A21/2021, England/MILK-2A43A30/2021, England/MILK-2A43A4F/2021, England/MILK-2A43A5E/2021, England/MILK-2A43A6D/2021, England/MILK-2A43A7C/2021, England/MILK-2A43A8B/2021, England/MILK-2A43A9A/2021, England/MILK-2A43AA9/2021, England/MILK-2A43AB8/2021, England/MILK-2A43AC7/2021, England/MILK-2A43AE5/2021, England/MILK-2A43AF4/2021, England/MILK-2A43B00/2021, England/MILK-2A43B1F/2021, England/MILK-2A43B2E/2021, England/MILK-2A43B4C/2021, England/MILK-2A43B5B/2021, England/MILK-2A43B79/2021, England/MILK-2A43B88/2021, England/MILK-2A43B97/2021, England/MILK-2A43BA6/2021, England/MILK-2A43BC4/2021, England/MILK-2A43BD3/2021, England/MILK-2A43BE2/2021, England/MILK-2A43BF1/2021, England/MILK-2A43C0D/2021, England/MILK-2A43C2B/2021, England/MILK-2A43C3A/2021, England/MILK-2A43C58/2021, England/MILK-2A43C67/2021, England/MILK-2A43C76/2021, England/MILK-2A43C94/2021, England/MILK-2A43CB2/2021, England/MILK-2A43CC1/2021, England/MILK-2A43CD0/2021, England/MILK-2A43CFE/2021, England/MILK-2A43D19/2021, England/MILK-2A43D37/2021, England/MILK-2A43D46/2021, England/MILK-2A43D91/2021, England/MILK-2A43DA0/2021, England/MILK-2A43DBF/2021, England/MILK-2A43DCE/2021, England/MILK-2A43DDD/2021, England/MILK-2A43DEC/2021, England/MILK-2A43DFB/2021, England/MILK-2A43E07/2021, England/MILK-2A43E25/2021, England/MILK-2A43E34/2021, England/MILK-2A43E43/2021, England/MILK-2A43E52/2021, England/MILK-2A43E70/2021, England/MILK-2A43EBC/2021, England/MILK-2A43EE9/2021, England/MILK-2A43EF8/2021, England/MILK-2A43F13/2021, England/MILK-2A43F22/2021, England/MILK-2A43F31/2021, England/MILK-2A43F40/2021, England/MILK-2A43F5F/2021, England/MILK-2A43F7D/2021, England/MILK-2A43F8C/2021, England/MILK-2A43F9B/2021, England/MILK-2A43FB9/2021, England/MILK-2A43FD7/2021, England/MILK-2A43FE6/2021, England/MILK-2A43FF5/2021, England/MILK-2A44000/2021, England/MILK-2A4402E/2021, England/MILK-2A4403D/2021, England/MILK-2A4404C/2021, England/MILK-2A4405B/2021, England/MILK-2A4406A/2021, England/MILK-2A44079/2021, England/MILK-2A44088/2021, England/MILK-2A440B5/2021, England/MILK-2A440C4/2021, England/MILK-2A440D3/2021, England/MILK-2A440E2/2021, England/MILK-2A440F1/2021, England/MILK-2A4410D/2021, England/MILK-2A4411C/2021, England/MILK-2A4412B/2021, England/MILK-2A4413A/2021, England/MILK-2A44149/2021, England/MILK-2A44158/2021, England/MILK-2A44176/2021, England/MILK-2A44185/2021, England/MILK-2A441B2/2021, England/MILK-2A441C1/2021, England/MILK-2A441D0/2021, England/MILK-2A441EF/2021, England/MILK-2A441FE/2021, England/MILK-2A4420A/2021, England/MILK-2A44219/2021, England/MILK-2A44228/2021, England/MILK-2A44237/2021, England/MILK-2A44246/2021, England/MILK-2A44255/2021, England/MILK-2A44264/2021, England/MILK-2A44273/2021, England/MILK-2A44282/2021, England/MILK-2A44291/2021, England/MILK-2A442A0/2021, England/MILK-2A442BF/2021, England/MILK-2A442CE/2021, England/MILK-2A442DD/2021, England/MILK-2A442EC/2021, England/MILK-2A442FB/2021, England/MILK-2A44307/2021, England/MILK-2A44316/2021, England/MILK-2A44325/2021, England/MILK-2A44334/2021, England/MILK-2A44343/2021, England/MILK-2A44352/2021, England/MILK-2A44361/2021, England/MILK-2A44370/2021, England/MILK-2A4438F/2021, England/MILK-2A443AD/2021, England/MILK-2A443CB/2021, England/MILK-2A443DA/2021, England/MILK-2A443F8/2021, England/MILK-2A44404/2021, England/MILK-2A44413/2021, England/MILK-2A44422/2021, England/MILK-2A44431/2021, England/MILK-2A44440/2021, England/MILK-2A4445F/2021, England/MILK-2A4446E/2021, England/MILK-2A4447D/2021, England/MILK-2A4448C/2021, England/MILK-2A4449B/2021, England/MILK-2A444AA/2021, England/MILK-2A444B9/2021, England/MILK-2A444C8/2021, England/MILK-2A444E6/2021, England/MILK-2A444F5/2021, England/MILK-2A44501/2021, England/MILK-2A44510/2021, England/MILK-2A4452F/2021, England/MILK-2A4453E/2021, England/MILK-2A4454D/2021, England/MILK-2A4455C/2021, England/MILK-2A4456B/2021, England/MILK-2A4457A/2021, England/MILK-2A44589/2021, England/MILK-2A44598/2021, England/MILK-2A445A7/2021, England/MILK-2A445B6/2021, England/MILK-2A445C5/2021, England/MILK-2A445D4/2021, England/MILK-2A445E3/2021, England/MILK-2A445F2/2021, England/MILK-2A4461D/2021, England/MILK-2A4462C/2021, England/MILK-2A4463B/2021, England/MILK-2A4464A/2021, England/MILK-2A44659/2021, England/MILK-2A44668/2021, England/MILK-2A44677/2021, England/MILK-2A44686/2021, England/MILK-2A44695/2021, England/MILK-2A446A4/2021, England/MILK-2A446B3/2021, England/MILK-2A446C2/2021, England/MILK-2A446D1/2021, England/MILK-2A446E0/2021, England/MILK-2A446FF/2021, England/MILK-2A4470B/2021, England/MILK-2A44729/2021, England/MILK-2A44D27/2021, England/MILK-2A44D36/2021, England/MILK-2A44D45/2021, England/MILK-2A44D54/2021, England/MILK-2A44D63/2021, England/MILK-2A44D81/2021, England/MILK-2A44D90/2021, England/MILK-2A44DBE/2021, England/MILK-2A44DCD/2021, England/MILK-2A44DDC/2021, England/MILK-2A44DEB/2021, England/MILK-2A44DFA/2021, England/MILK-2A44E06/2021, England/MILK-2A44E15/2021, England/MILK-2A44E24/2021, England/MILK-2A44E33/2021, England/MILK-2A44E42/2021, England/MILK-2A44E51/2021, England/MILK-2A44E60/2021, England/MILK-2A44E7F/2021, England/MILK-2A44E8E/2021, England/MILK-2A44E9D/2021, England/MILK-2A44EAC/2021, England/MILK-2A44EBB/2021, England/MILK-2A44ECA/2021, England/MILK-2A44EF7/2021, England/MILK-2A44F03/2021, England/MILK-2A44F12/2021, England/MILK-2A44F21/2021, England/MILK-2A44F30/2021, England/MILK-2A44F5E/2021, England/MILK-2A44F6D/2021, England/MILK-2A44F7C/2021, England/MILK-2A44F8B/2021, England/MILK-2A44FA9/2021, England/MILK-2A44FB8/2021, England/MILK-2A44FC7/2021, England/MILK-2A44FD6/2021, England/MILK-2A44FF4/2021, England/MILK-2A4500F/2021, England/MILK-2A4501E/2021, England/MILK-2A4502D/2021, England/MILK-2A4503C/2021, England/MILK-2A4504B/2021, England/MILK-2A45069/2021, England/MILK-2A45078/2021, England/MILK-2A45087/2021, England/MILK-2A45096/2021, England/MILK-2A450A5/2021, England/MILK-2A450B4/2021, England/MILK-2A450E1/2021, England/MILK-2A450F0/2021, England/MILK-2A4510C/2021, England/MILK-2A4511B/2021, England/MILK-2A4512A/2021, England/MILK-2A45139/2021, England/MILK-2A45148/2021, England/MILK-2A45157/2021, England/MILK-2A45166/2021, England/MILK-2A45175/2021, England/MILK-2A451A2/2021, England/MILK-2A451DF/2021, England/MILK-2A451EE/2021, England/MILK-2A451FD/2021, England/MILK-2A45209/2021, England/MILK-2A45218/2021, England/MILK-2A45227/2021, England/MILK-2A45254/2021, England/MILK-2A45263/2021, England/MILK-2A45272/2021, England/MILK-2A45281/2021, England/MILK-2A452AF/2021, England/MILK-2A452BE/2021, England/MILK-2A452CD/2021, England/MILK-2A452FA/2021, England/MILK-2A458F8/2021, England/MILK-2A45904/2021, England/MILK-2A45913/2021, England/MILK-2A45931/2021, England/MILK-2A45940/2021, England/MILK-2A4595F/2021, England/MILK-2A4596E/2021, England/MILK-2A4598C/2021, England/MILK-2A4599B/2021, England/MILK-2A459AA/2021, England/MILK-2A459E6/2021, England/MILK-2A459F5/2021, England/MILK-2A45A01/2021, England/MILK-2A45A10/2021, England/MILK-2A45A3E/2021, England/MILK-2A45A4D/2021, England/MILK-2A45A7A/2021, England/MILK-2A45A98/2021, England/MILK-2A45AA7/2021, England/MILK-2A45AB6/2021, England/MILK-2A45AC5/2021, England/MILK-2A45AD4/2021, England/MILK-2A45AE3/2021, England/MILK-2A45AF2/2021, England/MILK-2A45B0E/2021, England/MILK-2A45B1D/2021, England/MILK-2A45B2C/2021, England/MILK-2A45B59/2021, England/MILK-2A45B68/2021, England/MILK-2A45B86/2021, England/MILK-2A45B95/2021, England/MILK-2A45BB3/2021, England/MILK-2A45BC2/2021, England/MILK-2A45BD1/2021, England/MILK-2A45C0B/2021, England/MILK-2A45C1A/2021, England/MILK-2A45C29/2021, England/MILK-2A45C38/2021, England/MILK-2A45C56/2021, England/MILK-2A45C65/2021, England/MILK-2A45C83/2021, England/MILK-2A45C92/2021, England/MILK-2A45CA1/2021, England/MILK-2A45CB0/2021, England/MILK-2A45CCF/2021, England/MILK-2A45CDE/2021, England/MILK-2A45CED/2021, England/MILK-2A45CFC/2021, England/MILK-2A45D08/2021, England/MILK-2A45D17/2021, England/MILK-2A45D26/2021, England/MILK-2A45D35/2021, England/MILK-2A45D44/2021, England/MILK-2A45D53/2021, England/MILK-2A45D62/2021, England/MILK-2A45D71/2021, England/MILK-2A45D80/2021, England/MILK-2A45D9F/2021, England/MILK-2A45DAE/2021, England/MILK-2A45DBD/2021, England/MILK-2A45DCC/2021, England/MILK-2A45DEA/2021, England/MILK-2A45E05/2021, England/MILK-2A45E14/2021, England/MILK-2A45E23/2021, England/MILK-2A45E32/2021, England/MILK-2A45E50/2021, England/MILK-2A45E6F/2021, England/MILK-2A45E7E/2021, England/MILK-2A45E8D/2021, England/MILK-2A45E9C/2021, England/MILK-2A45EBA/2021, England/MILK-2A45EC9/2021, England/MILK-2A45ED8/2021, England/MILK-2A45EE7/2021, England/MILK-2A45EF6/2021, England/MILK-2A45F02/2021, England/MILK-2A45F20/2021, England/MILK-2A45F3F/2021, England/MILK-2A45F5D/2021, England/MILK-2A45F6C/2021, England/MILK-2A45F7B/2021, England/MILK-2A45F8A/2021, England/MILK-2A45F99/2021, England/MILK-2A45FA8/2021, England/MILK-2A45FB7/2021, England/MILK-2A45FC6/2021, England/MILK-2A45FD5/2021, England/MILK-2A45FE4/2021, England/MILK-2A45FF3/2021, England/MILK-2A4601D/2021, England/MILK-2A4602C/2021, England/MILK-2A4603B/2021, England/MILK-2A4604A/2021, England/MILK-2A46059/2021, England/MILK-2A46068/2021, England/MILK-2A46077/2021, England/MILK-2A46086/2021, England/MILK-2A46095/2021, England/MILK-2A460A4/2021, England/MILK-2A460B3/2021, England/MILK-2A460C2/2021, England/MILK-2A460E0/2021, England/MILK-2A460FF/2021, England/MILK-2A4610B/2021, England/MILK-2A4611A/2021, England/MILK-2A46129/2021, England/MILK-2A46138/2021, England/MILK-2A46147/2021, England/MILK-2A46156/2021, England/MILK-2A46165/2021, England/MILK-2A46183/2021, England/MILK-2A46192/2021, England/MILK-2A461A1/2021, England/MILK-2A461B0/2021, England/MILK-2A461CF/2021, England/MILK-2A461DE/2021, England/MILK-2A461ED/2021, England/MILK-2A461FC/2021, England/MILK-2A46217/2021, England/MILK-2A46226/2021, England/MILK-2A46235/2021, England/MILK-2A46244/2021, England/MILK-2A46253/2021, England/MILK-2A46262/2021, England/MILK-2A46271/2021, England/MILK-2A46280/2021, England/MILK-2A4629F/2021, England/MILK-2A462AE/2021, England/MILK-2A462BD/2021, England/MILK-2A462DB/2021, England/MILK-2A462EA/2021, England/MILK-2A462F9/2021, England/MILK-2A46314/2021, England/MILK-2A46323/2021, England/MILK-2A46332/2021, England/MILK-2A46341/2021, England/MILK-2A46350/2021, England/MILK-2A4636F/2021, England/MILK-2A4637E/2021, England/MILK-2A4638D/2021, England/MILK-2A4639C/2021, England/MILK-2A463AB/2021, England/MILK-2A463BA/2021, England/MILK-2A463C9/2021, England/MILK-2A463D8/2021, England/MILK-2A463E7/2021, England/MILK-2A463F6/2021, England/MILK-2A46402/2021, England/MILK-2A46411/2021, England/MILK-2A46420/2021, England/MILK-2A4643F/2021, England/MILK-2A4644E/2021, England/MILK-2A4645D/2021, England/MILK-2A4646C/2021, England/MILK-2A4647B/2021, England/MILK-2A4648A/2021, England/MILK-2A46499/2021, England/MILK-2A464A8/2021, England/MILK-2A464B7/2021, England/MILK-2A464C6/2021, England/MILK-2A464D5/2021, England/MILK-2A464E4/2021, England/MILK-2A464F3/2021, England/MILK-2A4651E/2021, England/MILK-2A4652D/2021, England/MILK-2A4653C/2021, England/MILK-2A4654B/2021, England/MILK-2A4655A/2021, England/MILK-2A46569/2021, England/MILK-2A46578/2021, England/MILK-2A46587/2021, England/MILK-2A46596/2021, England/MILK-2A465A5/2021, England/MILK-2A465B4/2021, England/MILK-2A465C3/2021, England/MILK-2A465D2/2021, England/MILK-2A465E1/2021, England/MILK-2A465F0/2021, England/MILK-2A4660C/2021, England/MILK-2A4661B/2021, England/MILK-2A46639/2021, England/MILK-2A46648/2021, England/MILK-2A46657/2021, England/MILK-2A46666/2021, England/MILK-2A46675/2021, England/MILK-2A46684/2021, England/MILK-2A46693/2021, England/MILK-2A466A2/2021, England/MILK-2A466B1/2021, England/MILK-2A466C0/2021, England/MILK-2A466DF/2021, England/MILK-2A466EE/2021, England/MILK-2A466FD/2021, England/MILK-2A46709/2021, England/MILK-2A46718/2021, England/MILK-2A46727/2021, England/MILK-2A46736/2021, England/MILK-2A46745/2021, England/MILK-2A46754/2021, England/MILK-2A46763/2021, England/MILK-2A46781/2021, England/MILK-2A46790/2021, England/MILK-2A467AF/2021, England/MILK-2A467BE/2021, England/MILK-2A467CD/2021, England/MILK-2A467DC/2021, England/MILK-2A467EB/2021, England/MILK-2A467FA/2021, England/MILK-2A46806/2021, England/MILK-2A46824/2021, England/MILK-2A46833/2021, England/MILK-2A46842/2021, England/MILK-2A46860/2021, England/MILK-2A4687F/2021, England/MILK-2A4688E/2021, England/MILK-2A4689D/2021, England/MILK-2A468AC/2021, England/MILK-2A468BB/2021, England/MILK-2A468CA/2021, England/MILK-2A468D9/2021, England/MILK-2A468F7/2021, England/MILK-2A46903/2021, England/MILK-2A46912/2021, England/MILK-2A46921/2021, England/MILK-2A46930/2021, England/MILK-2A4694F/2021, England/MILK-2A4695E/2021, England/MILK-2A4696D/2021, England/MILK-2A4697C/2021, England/MILK-2A4698B/2021, England/MILK-2A4699A/2021, England/MILK-2A469A9/2021, England/MILK-2A469B8/2021, England/MILK-2A469C7/2021, England/MILK-2A469D6/2021, England/MILK-2A469E5/2021, England/MILK-2A469F4/2021, England/MILK-2A46A00/2021, England/MILK-2A46A1F/2021, England/MILK-2A46A2E/2021, England/MILK-2A46A3D/2021, England/MILK-2A46A4C/2021, England/MILK-2A46A5B/2021, England/MILK-2A46A6A/2021, England/MILK-2A46A79/2021, England/MILK-2A46A88/2021, England/MILK-2A46A97/2021, England/MILK-2A46AB5/2021, England/MILK-2A46AC4/2021, England/MILK-2A46AD3/2021, England/MILK-2A46AE2/2021, England/MILK-2A46B0D/2021, England/MILK-2A46B1C/2021, England/MILK-2A46B3A/2021, England/MILK-2A46B49/2021, England/MILK-2A46B58/2021, England/MILK-2A46B67/2021, England/MILK-2A46B76/2021, England/MILK-2A46B85/2021, England/MILK-2A46B94/2021, England/MILK-2A46BA3/2021, England/MILK-2A46BB2/2021, England/MILK-2A46BC1/2021, England/MILK-2A46BD0/2021, England/MILK-2A46BEF/2021, England/MILK-2A46BFE/2021, England/MILK-2A46C0A/2021, England/MILK-2A46C19/2021, England/MILK-2A46C28/2021, England/MILK-2A46C37/2021, England/MILK-2A46C55/2021, England/MILK-2A46C64/2021, England/MILK-2A46C73/2021, England/MILK-2A46C82/2021, England/MILK-2A46C91/2021, England/MILK-2A46CA0/2021, England/MILK-2A46CBF/2021, England/MILK-2A46CCE/2021, England/MILK-2A46CDD/2021, England/MILK-2A46CEC/2021, England/MILK-2A46CFB/2021, England/MILK-2A46D07/2021, England/MILK-2A46D16/2021, England/MILK-2A46D25/2021, England/MILK-2A46D61/2021, England/MILK-2A46D8F/2021, England/MILK-2A46D9E/2021, England/MILK-2A46DAD/2021, England/MILK-2A46DBC/2021, England/MILK-2A46DCB/2021, England/MILK-2A46DDA/2021, England/MILK-2A46DF8/2021, England/MILK-2A46E13/2021, England/MILK-2A46E22/2021, England/MILK-2A46E31/2021, England/MILK-2A46E5F/2021, England/MILK-2A46E6E/2021, England/MILK-2A46E7D/2021, England/MILK-2A46E8C/2021, England/MILK-2A46E9B/2021, England/MILK-2A46EAA/2021, England/MILK-2A46EB9/2021, England/MILK-2A46EC8/2021, England/MILK-2A46ED7/2021, England/MILK-2A46EE6/2021, England/MILK-2A46EF5/2021, England/MILK-2A46F01/2021, England/MILK-2A46F10/2021, England/MILK-2A46F2F/2021, England/MILK-2A46F3E/2021, England/MILK-2A46F4D/2021, England/MILK-2A46F5C/2021, England/MILK-2A46F6B/2021, England/MILK-2A46F7A/2021, England/MILK-2A46F89/2021, England/MILK-2A46F98/2021, England/MILK-2A46FA7/2021, England/MILK-2A46FB6/2021, England/MILK-2A46FC5/2021, England/MILK-2A46FD4/2021, England/MILK-2A46FE3/2021, England/MILK-2A46FF2/2021, England/MILK-2A4700D/2021, England/MILK-2A4701C/2021, England/MILK-2A4702B/2021, England/MILK-2A4703A/2021, England/MILK-2A47049/2021, England/MILK-2A47058/2021, England/MILK-2A470A3/2021, England/MILK-2A470B2/2021, England/MILK-2A470C1/2021, England/MILK-2A470D0/2021, England/MILK-2A470EF/2021, England/MILK-2A470FE/2021, England/MILK-2A4710A/2021, England/MILK-2A47119/2021, England/MILK-2A47146/2021, England/MILK-2A47155/2021, England/MILK-2A47164/2021, England/MILK-2A47182/2021, England/MILK-2A47191/2021, England/MILK-2A471A0/2021, England/MILK-2A471BF/2021, England/MILK-2A471CE/2021, England/MILK-2A471FB/2021, England/MILK-2A47207/2021, England/MILK-2A47216/2021, England/MILK-2A47243/2021, England/MILK-2A47252/2021, England/MILK-2A47261/2021, England/MILK-2A47270/2021, England/MILK-2A4728F/2021, England/MILK-2A472AD/2021, England/MILK-2A472BC/2021, England/MILK-2A472CB/2021, England/MILK-2A472DA/2021, England/MILK-2A472E9/2021, England/MILK-2A472F8/2021, England/MILK-2A47304/2021, England/MILK-2A47313/2021, England/MILK-2A47331/2021, England/MILK-2A4735F/2021, England/MILK-2A4737D/2021, England/MILK-2A473B9/2021, England/MILK-2A473C8/2021, England/MILK-2A473D7/2021, England/MILK-2A473E6/2021, England/MILK-2A473F5/2021, England/MILK-2A47401/2021, England/MILK-2A47410/2021, England/MILK-2A4743E/2021, England/MILK-2A4745C/2021, England/MILK-2A4747A/2021, England/MILK-2A47489/2021, England/MILK-2A474A7/2021, England/MILK-2A474B6/2021, England/MILK-2A474C5/2021, England/MILK-2A474E3/2021, England/MILK-2A474F2/2021, England/MILK-2A4750E/2021, England/MILK-2A4751D/2021, England/MILK-2A4752C/2021, England/MILK-2A4753B/2021, England/MILK-2A4754A/2021, England/MILK-2A47559/2021, England/MILK-2A47568/2021, England/MILK-2A47577/2021, England/MILK-2A47595/2021, England/MILK-2A475A4/2021, England/MILK-2A475B3/2021, England/MILK-2A475C2/2021, England/MILK-2A475D1/2021, England/MILK-2A475E0/2021, England/MILK-2A475FF/2021, England/MILK-2A4760B/2021, England/MILK-2A4761A/2021, England/MILK-2A47647/2021, England/MILK-2A47656/2021, England/MILK-2A47665/2021, England/MILK-2A47674/2021, England/MILK-2A47683/2021, England/MILK-2A47692/2021, England/MILK-2A476A1/2021, England/MILK-2A476CF/2021, England/MILK-2A476DE/2021, England/MILK-2A476ED/2021, England/MILK-2A476FC/2021, England/MILK-2A47708/2021, England/MILK-2A47717/2021, England/MILK-2A47726/2021, England/MILK-2A47735/2021, England/MILK-2A47744/2021, England/MILK-2A47762/2021, England/MILK-2A47771/2021, England/MILK-2A47780/2021, England/MILK-2A4779F/2021, England/MILK-2A477AE/2021, England/MILK-2A477BD/2021, England/MILK-2A477CC/2021, England/MILK-2A477EA/2021, England/MILK-2A477F9/2021, England/MILK-2A47805/2021, England/MILK-2A47814/2021, England/MILK-2A47823/2021, England/MILK-2A47832/2021, England/MILK-2A47841/2021, England/MILK-2A47850/2021, England/MILK-2A4786F/2021, England/MILK-2A4787E/2021, England/MILK-2A4788D/2021, England/MILK-2A4789C/2021, England/MILK-2A478AB/2021, England/MILK-2A478BA/2021, England/MILK-2A478C9/2021, England/MILK-2A478D8/2021, England/MILK-2A478F6/2021, England/MILK-2A47902/2021, England/MILK-2A47911/2021, England/MILK-2A47920/2021, England/MILK-2A4794E/2021, England/MILK-2A4795D/2021, England/MILK-2A4796C/2021, England/MILK-2A4797B/2021, England/MILK-2A4798A/2021, England/MILK-2A479A8/2021, England/MILK-2A479B7/2021, England/MILK-2A479C6/2021, England/MILK-2A479D5/2021, England/MILK-2A479E4/2021, England/MILK-2A479F3/2021, England/MILK-2A47A1E/2021, England/MILK-2A47A2D/2021, England/MILK-2A47A3C/2021, England/MILK-2A47A4B/2021, England/MILK-2A47A5A/2021, England/MILK-2A47A69/2021, England/MILK-2A47A78/2021, England/MILK-2A47A87/2021, England/MILK-2A47A96/2021, England/MILK-2A47AA5/2021, England/MILK-2A47AB4/2021, England/MILK-2A47AC3/2021, England/MILK-2A47AD2/2021, England/MILK-2A47AE1/2021, England/MILK-2A47AF0/2021, England/MILK-2A47B0C/2021, England/MILK-2A47B2A/2021, England/MILK-2A47B39/2021, England/MILK-2A47B48/2021, England/MILK-2A47B57/2021, England/MILK-2A47B66/2021, England/MILK-2A47B75/2021, England/MILK-2A47B93/2021, England/MILK-2A47BA2/2021, England/MILK-2A47BB1/2021, England/MILK-2A47BC0/2021, England/MILK-2A47BDF/2021, England/MILK-2A47BEE/2021, England/MILK-2A47BFD/2021, England/MILK-2A47C09/2021, England/MILK-2A47C18/2021, England/MILK-2A47C27/2021, England/MILK-2A47C36/2021, England/MILK-2A47C45/2021, England/MILK-2A47C54/2021, England/MILK-2A47C63/2021, England/MILK-2A47C72/2021, England/MILK-2A47C81/2021, England/MILK-2A47CDC/2021, England/MILK-2A47CEB/2021, England/MILK-2A47CFA/2021, England/MILK-2A47D24/2021, England/MILK-2A47D33/2021, England/MILK-2A47D42/2021, England/MILK-2A47D51/2021, England/MILK-2A47D8E/2021, England/MILK-2A47D9D/2021, England/MILK-2A47DBB/2021, England/MILK-2A47DCA/2021, England/MILK-2A47DE8/2021, England/MILK-2A47DF7/2021, England/MILK-2A47E12/2021, England/MILK-2A47E21/2021, England/MILK-2A47E4F/2021, England/MILK-2A47E6D/2021, England/MILK-2A47E7C/2021, England/MILK-2A47E8B/2021, England/MILK-2A47E9A/2021, England/MILK-2A47EA9/2021, England/MILK-2A47EC7/2021, England/MILK-2A47EE5/2021, England/MILK-2A47EF4/2021, England/MILK-2A47F00/2021, England/MILK-2A47F2E/2021, England/MILK-2A47F3D/2021, England/MILK-2A47F4C/2021, England/MILK-2A47F5B/2021, England/MILK-2A47F6A/2021, England/MILK-2A47F79/2021, England/MILK-2A47F88/2021, England/MILK-2A47F97/2021, England/MILK-2A47FA6/2021, England/MILK-2A47FB5/2021, England/MILK-2A47FC4/2021, England/MILK-2A47FD3/2021, England/MILK-2A4801B/2021, England/MILK-2A4802A/2021, England/MILK-2A48039/2021, England/MILK-2A48048/2021, England/MILK-2A48057/2021, England/MILK-2A48066/2021, England/MILK-2A48084/2021, England/MILK-2A48093/2021, England/MILK-2A480A2/2021, England/MILK-2A480C0/2021, England/MILK-2A480DF/2021, England/MILK-2A480EE/2021, England/MILK-2A48109/2021, England/MILK-2A48127/2021, England/MILK-2A48145/2021, England/MILK-2A48154/2021, England/MILK-2A48172/2021, England/MILK-2A48190/2021, England/MILK-2A481AF/2021, England/MILK-2A481BE/2021, England/MILK-2A481CD/2021, England/MILK-2A481DC/2021, England/MILK-2A481EB/2021, England/MILK-2A481FA/2021, England/MILK-2A48206/2021, England/MILK-2A48215/2021, England/MILK-2A48224/2021, England/MILK-2A48260/2021, England/MILK-2A4827F/2021, England/MILK-2A4828E/2021, England/MILK-2A4829D/2021, England/MILK-2A482CA/2021, England/MILK-2A482D9/2021, England/MILK-2A482E8/2021, England/MILK-2A48303/2021, England/MILK-2A48312/2021, England/MILK-2A48321/2021, England/MILK-2A48330/2021, England/MILK-2A4834F/2021, England/MILK-2A4835E/2021, England/MILK-2A4838B/2021, England/MILK-2A4839A/2021, England/MILK-2A483B8/2021, England/MILK-2A483C7/2021, England/MILK-2A483E5/2021, England/MILK-2A483F4/2021, England/MILK-2A4841F/2021, England/MILK-2A4842E/2021, England/MILK-2A4843D/2021, England/MILK-2A4844C/2021, England/MILK-2A4845B/2021, England/MILK-2A4846A/2021, England/MILK-2A48479/2021, England/MILK-2A48488/2021, England/MILK-2A48497/2021, England/MILK-2A484A6/2021, England/MILK-2A484B5/2021, England/MILK-2A484C4/2021, England/MILK-2A484D3/2021, England/MILK-2A484E2/2021, England/MILK-2A484F1/2021, England/MILK-2A4850D/2021, England/MILK-2A4851C/2021, England/MILK-2A4852B/2021, England/MILK-2A4853A/2021, England/MILK-2A48549/2021, England/MILK-2A48558/2021, England/MILK-2A48594/2021, England/MILK-2A485A3/2021, England/MILK-2A485C1/2021, England/MILK-2A485D0/2021, England/MILK-2A485EF/2021, England/MILK-2A485FE/2021, England/MILK-2A48619/2021, England/MILK-2A48637/2021, England/MILK-2A48646/2021, England/MILK-2A48664/2021, England/MILK-2A48673/2021, England/MILK-2A48691/2021, England/MILK-2A486A0/2021, England/MILK-2A486BF/2021, England/MILK-2A486CE/2021, England/MILK-2A486DD/2021, England/MILK-2A486EC/2021, England/MILK-2A486FB/2021, England/MILK-2A48716/2021, England/MILK-2A48725/2021, England/MILK-2A48761/2021, England/MILK-2A48770/2021, England/MILK-2A4878F/2021, England/MILK-2A4879E/2021, England/MILK-2A487AD/2021, England/MILK-2A487CB/2021, England/MILK-2A487DA/2021, England/MILK-2A487E9/2021, England/MILK-2A487F8/2021, England/MILK-2A48804/2021, England/MILK-2A48831/2021, England/MILK-2A4887D/2021, England/MILK-2A4888C/2021, England/MILK-2A4889B/2021, England/MILK-2A488AA/2021, England/MILK-2A488C8/2021, England/MILK-2A488D7/2021, England/MILK-2A488E6/2021, England/MILK-2A488F5/2021, England/MILK-2A48910/2021, England/MILK-2A4892F/2021, England/MILK-2A4893E/2021, England/MILK-2A4895C/2021, England/MILK-2A4896B/2021, England/MILK-2A4897A/2021, England/MILK-2A48989/2021, England/MILK-2A48998/2021, England/MILK-2A489B6/2021, England/MILK-2A489C5/2021, England/MILK-2A489E3/2021, England/MILK-2A489F2/2021, England/MILK-2A48A0E/2021, England/MILK-2A48A1D/2021, England/MILK-2A48A2C/2021, England/MILK-2A48A3B/2021, England/MILK-2A48A68/2021, England/MILK-2A48A77/2021, England/MILK-2A48A86/2021, England/MILK-2A48A95/2021, England/MILK-2A48AB3/2021, England/MILK-2A48AC2/2021, England/MILK-2A48AD1/2021, England/MILK-2A48AE0/2021, England/MILK-2A48AFF/2021, England/MILK-2A48B1A/2021, England/MILK-2A48B29/2021, England/MILK-2A48B38/2021, England/MILK-2A48B47/2021, England/MILK-2A48B83/2021, England/MILK-2A48B92/2021, England/MILK-2A48BA1/2021, England/MILK-2A48BDE/2021, England/MILK-2A48BED/2021, England/MILK-2A48BFC/2021, England/MILK-2A48C08/2021, England/MILK-2A48C35/2021, England/MILK-2A48C44/2021, England/MILK-2A48C53/2021, England/MILK-2A48C71/2021, England/MILK-2A48C80/2021, England/MILK-2A48C9F/2021, England/MILK-2A48CCC/2021, England/MILK-2A48CDB/2021, England/MILK-2A48D05/2021, England/MILK-2A48D14/2021, England/MILK-2A48D23/2021, England/MILK-2A48D50/2021, England/MILK-2A48D7E/2021, England/MILK-2A48D8D/2021, England/MILK-2A48D9C/2021, England/MILK-2A48DBA/2021, England/MILK-2A48DC9/2021, England/MILK-2A48DE7/2021, England/MILK-2A48E02/2021, England/MILK-2A48E11/2021, England/MILK-2A48E20/2021, England/MILK-2A48E3F/2021, England/MILK-2A48E4E/2021, England/MILK-2A48E5D/2021, England/MILK-2A48E6C/2021, England/MILK-2A48E7B/2021, England/MILK-2A48E8A/2021, England/MILK-2A48E99/2021, England/MILK-2A48EA8/2021, England/MILK-2A48EB7/2021, England/MILK-2A48EC6/2021, England/MILK-2A48ED5/2021, England/MILK-2A48EE4/2021, England/MILK-2A48F0F/2021, England/MILK-2A48F3C/2021, England/MILK-2A48F4B/2021, England/MILK-2A48F5A/2021, England/MILK-2A48F69/2021, England/MILK-2A48F78/2021, England/MILK-2A48F87/2021, England/MILK-2A48FA5/2021, England/MILK-2A48FC3/2021, England/MILK-2A4901A/2021, England/MILK-2A49029/2021, England/MILK-2A49047/2021, England/MILK-2A49056/2021, England/MILK-2A49074/2021, England/MILK-2A49083/2021, England/MILK-2A49092/2021, England/MILK-2A490A1/2021, England/MILK-2A490B0/2021, England/MILK-2A490CF/2021, England/MILK-2A490DE/2021, England/MILK-2A490ED/2021, England/MILK-2A490FC/2021, England/MILK-2A49108/2021, England/MILK-2A49117/2021, England/MILK-2A49126/2021, England/MILK-2A49135/2021, England/MILK-2A49144/2021, England/MILK-2A49162/2021, England/MILK-2A49171/2021, England/MILK-2A49180/2021, England/MILK-2A4919F/2021, England/MILK-2A491AE/2021, England/MILK-2A491BD/2021, England/MILK-2A491CC/2021, England/MILK-2A491DB/2021, England/MILK-2A491EA/2021, England/MILK-2A491F9/2021, England/MILK-2A49205/2021, England/MILK-2A49214/2021, England/MILK-2A49223/2021, England/MILK-2A49232/2021, England/MILK-2A49241/2021, England/MILK-2A49250/2021, England/MILK-2A4926F/2021, England/MILK-2A4927E/2021, England/MILK-2A4928D/2021, England/MILK-2A4929C/2021, England/MILK-2A492BA/2021, England/MILK-2A492C9/2021, England/MILK-2A492D8/2021, England/MILK-2A492E7/2021, England/MILK-2A49302/2021, England/MILK-2A49311/2021, England/MILK-2A49320/2021, England/MILK-2A4933F/2021, England/MILK-2A4934E/2021, England/MILK-2A4935D/2021, England/MILK-2A4936C/2021, England/MILK-2A4937B/2021, England/MILK-2A4938A/2021, England/MILK-2A493A8/2021, England/MILK-2A493B7/2021, England/MILK-2A493C6/2021, England/MILK-2A493D5/2021, England/MILK-2A493F3/2021, England/MILK-2A4940F/2021, England/MILK-2A4941E/2021, England/MILK-2A4942D/2021, England/MILK-2A4943C/2021, England/MILK-2A4944B/2021, England/MILK-2A49469/2021, England/MILK-2A49478/2021, England/MILK-2A49487/2021, England/MILK-2A49496/2021, England/MILK-2A494A5/2021, England/MILK-2A494B4/2021, England/MILK-2A494C3/2021, England/MILK-2A494D2/2021, England/MILK-2A494E1/2021, England/MILK-2A494F0/2021, England/MILK-2A4950C/2021, England/MILK-2A4951B/2021, England/MILK-2A4952A/2021, England/MILK-2A49539/2021, England/MILK-2A49548/2021, England/MILK-2A49557/2021, England/MILK-2A49566/2021, England/MILK-2A49575/2021, England/MILK-2A49584/2021, England/MILK-2A49593/2021, England/MILK-2A495A2/2021, England/MILK-2A495B1/2021, England/MILK-2A495C0/2021, England/MILK-2A495DF/2021, England/MILK-2A495EE/2021, England/MILK-2A495FD/2021, England/MILK-2A49609/2021, England/MILK-2A49618/2021, England/MILK-2A49627/2021, England/MILK-2A49645/2021, England/MILK-2A49654/2021, England/MILK-2A49663/2021, England/MILK-2A49672/2021, England/MILK-2A49681/2021, England/MILK-2A49690/2021, England/MILK-2A496AF/2021, England/MILK-2A496BE/2021, England/MILK-2A496CD/2021, England/MILK-2A496DC/2021, England/MILK-2A496EB/2021, England/MILK-2A496FA/2021, England/MILK-2A49706/2021, England/MILK-2A49715/2021, England/MILK-2A49724/2021, England/MILK-2A49733/2021, England/MILK-2A49742/2021, England/MILK-2A49751/2021, England/MILK-2A49760/2021, England/MILK-2A4977F/2021, England/MILK-2A4978E/2021, England/MILK-2A4979D/2021, England/MILK-2A497AC/2021, England/MILK-2A497BB/2021, England/MILK-2A497D9/2021, England/MILK-2A497F7/2021, England/MILK-2A49803/2021, England/MILK-2A49812/2021, England/MILK-2A49821/2021, England/MILK-2A49830/2021, England/MILK-2A4984F/2021, England/MILK-2A4985E/2021, England/MILK-2A4986D/2021, England/MILK-2A4987C/2021, England/MILK-2A4988B/2021, England/MILK-2A4989A/2021, England/MILK-2A498A9/2021, England/MILK-2A498B8/2021, England/MILK-2A498C7/2021, England/MILK-2A498D6/2021, England/MILK-2A498E5/2021, England/MILK-2A498F4/2021, England/MILK-2A49900/2021, England/MILK-2A4991F/2021, England/MILK-2A4992E/2021, England/MILK-2A4993D/2021, England/MILK-2A4994C/2021, England/MILK-2A4995B/2021, England/MILK-2A4996A/2021, England/MILK-2A49979/2021, England/MILK-2A49988/2021, England/MILK-2A499A6/2021, England/MILK-2A499B5/2021, England/MILK-2A499C4/2021, England/MILK-2A499D3/2021, England/MILK-2A499E2/2021, England/MILK-2A499F1/2021, England/MILK-2A49A0D/2021, England/MILK-2A49A1C/2021, England/MILK-2A49A49/2021, England/MILK-2A49A58/2021, England/MILK-2A49A67/2021, England/MILK-2A49A76/2021, England/MILK-2A49A85/2021, England/MILK-2A49A94/2021, England/MILK-2A49AA3/2021, England/MILK-2A49AB2/2021, England/MILK-2A49AC1/2021, England/MILK-2A49AD0/2021, England/MILK-2A49AFE/2021, England/MILK-2A49B0A/2021, England/MILK-2A49B19/2021, England/MILK-2A49B37/2021, England/MILK-2A49B46/2021, England/MILK-2A49B55/2021, England/MILK-2A49B64/2021, England/MILK-2A49B73/2021, England/MILK-2A49B82/2021, England/MILK-2A49B91/2021, England/MILK-2A49BA0/2021, England/MILK-2A49BBF/2021, England/MILK-2A49BCE/2021, England/MILK-2A49BDD/2021, England/MILK-2A49BFB/2021, England/MILK-2A49C07/2021, England/MILK-2A49C16/2021, England/MILK-2A49C34/2021, England/MILK-2A49C52/2021, England/MILK-2A49C61/2021, England/MILK-2A49C70/2021, England/MILK-2A49CAD/2021, England/MILK-2A49CBC/2021, England/MILK-2A49CCB/2021, England/MILK-2A49CE9/2021, England/MILK-2A49CF8/2021, England/MILK-2A49D31/2021, England/MILK-2A49D40/2021, England/MILK-2A49D5F/2021, England/MILK-2A49D7D/2021, England/MILK-2A49D8C/2021, England/MILK-2A49D9B/2021, England/MILK-2A49DAA/2021, England/MILK-2A49DC8/2021, England/MILK-2A49DD7/2021, England/MILK-2A49DE6/2021, England/MILK-2A49DF5/2021, England/MILK-2A49E10/2021, England/MILK-2A49E4D/2021, England/MILK-2A49E5C/2021, England/MILK-2A49E6B/2021, England/MILK-2A49E7A/2021, England/MILK-2A49E89/2021, England/MILK-2A49E98/2021, England/MILK-2A49EB6/2021, England/MILK-2A49ED4/2021, England/MILK-2A49EE3/2021, England/MILK-2A49EF2/2021, England/MILK-2A49F0E/2021, England/MILK-2A49F1D/2021, England/MILK-2A49F2C/2021, England/MILK-2A49F3B/2021, England/MILK-2A49F59/2021, England/MILK-2A49F68/2021, England/MILK-2A49F77/2021, England/MILK-2A49F86/2021, England/MILK-2A49F95/2021, England/MILK-2A49FB3/2021, England/MILK-2A49FD1/2021, England/MILK-2A49FE0/2021, England/MILK-2A4A00A/2021, England/MILK-2A4A019/2021, England/MILK-2A4A028/2021, England/MILK-2A4A037/2021, England/MILK-2A4A046/2021, England/MILK-2A4A055/2021, England/MILK-2A4A091/2021, England/MILK-2A4A0A0/2021, England/MILK-2A4A0BF/2021, England/MILK-2A4A0CE/2021, England/MILK-2A4A0DD/2021, England/MILK-2A4A0EC/2021, England/MILK-2A4A143/2021, England/MILK-2A4A152/2021, England/MILK-2A4A170/2021, England/MILK-2A4A18F/2021, England/MILK-2A4A19E/2021, England/MILK-2A4A1BC/2021, England/MILK-2A4A1CB/2021, England/MILK-2A4A1DA/2021, England/MILK-2A4A1E9/2021, England/MILK-2A4A1F8/2021, England/MILK-2A4A204/2021, England/MILK-2A4A213/2021, England/MILK-2A4A222/2021, England/MILK-2A4A231/2021, England/MILK-2A4A25F/2021, England/MILK-2A4A26E/2021, England/MILK-2A4A27D/2021, England/MILK-2A4A28C/2021, England/MILK-2A4A29B/2021, England/MILK-2A4A2AA/2021, England/MILK-2A4A2C8/2021, England/MILK-2A4A2D7/2021, England/MILK-2A4A2E6/2021, England/MILK-2A4A2F5/2021, England/MILK-2A4A301/2021, England/MILK-2A4A310/2021, England/MILK-2A4A32F/2021, England/MILK-2A4A34D/2021, England/MILK-2A4A35C/2021, England/MILK-2A4A389/2021, England/MILK-2A4A398/2021, England/MILK-2A4A3A7/2021, England/MILK-2A4A3B6/2021, England/MILK-2A4A3C5/2021, England/MILK-2A4A3E3/2021, England/MILK-2A4A40E/2021, England/MILK-2A4A41D/2021, England/MILK-2A4A42C/2021, England/MILK-2A4A43B/2021, England/MILK-2A4A44A/2021, England/MILK-2A4A459/2021, England/MILK-2A4A468/2021, England/MILK-2A4A477/2021, England/MILK-2A4A486/2021, England/MILK-2A4A495/2021, England/MILK-2A4A4C2/2021, England/MILK-2A4A4D1/2021, England/MILK-2A4A4E0/2021, England/MILK-2A4A4FF/2021, England/MILK-2A4A50B/2021, England/MILK-2A4A51A/2021, England/MILK-2A4A538/2021, England/MILK-2A4A556/2021, England/MILK-2A4A565/2021, England/MILK-2A4A574/2021, England/MILK-2A4A583/2021, England/MILK-2A4A592/2021, England/MILK-2A4A5B0/2021, England/MILK-2A4A5CF/2021, England/MILK-2A4A5DE/2021, England/MILK-2A4A5ED/2021, England/MILK-2A4A5FC/2021, England/MILK-2A4A617/2021, England/MILK-2A4A635/2021, England/MILK-2A4A644/2021, England/MILK-2A4A662/2021, England/MILK-2A4A671/2021, England/MILK-2A4A680/2021, England/MILK-2A4A69F/2021, England/MILK-2A4A6AE/2021, England/MILK-2A4A6BD/2021, England/MILK-2A4A6DB/2021, England/MILK-2A4A6EA/2021, England/MILK-2A4A6F9/2021, England/MILK-2A4A714/2021, England/MILK-2A4A732/2021, England/MILK-2A4A750/2021, England/MILK-2A4A76F/2021, England/MILK-2A4A78D/2021, England/MILK-2A4A79C/2021, England/MILK-2A4A7AB/2021, England/MILK-2A4A7BA/2021, England/MILK-2A4A7C9/2021, England/MILK-2A4A7D8/2021, England/MILK-2A4A7F6/2021, England/MILK-2A4A802/2021, England/MILK-2A4A811/2021, England/MILK-2A4A820/2021, England/MILK-2A4A83F/2021, England/MILK-2A4A87B/2021, England/MILK-2A4A899/2021, England/MILK-2A4A8A8/2021, England/MILK-2A4A8C6/2021, England/MILK-2A4A8D5/2021, England/MILK-2A4A8E4/2021, England/MILK-2A4A8F3/2021, England/MILK-2A4A90F/2021, England/MILK-2A4A91E/2021, England/MILK-2A4A92D/2021, England/MILK-2A4A93C/2021, England/MILK-2A4A94B/2021, England/MILK-2A4A95A/2021, England/MILK-2A4A969/2021, England/MILK-2A4A978/2021, England/MILK-2A4A996/2021, England/MILK-2A4A9A5/2021, England/MILK-2A4A9B4/2021, England/MILK-2A4A9C3/2021, England/MILK-2A4A9D2/2021, England/MILK-2A4A9E1/2021, England/MILK-2A4A9F0/2021, England/MILK-2A4AA0C/2021, England/MILK-2A4AA1B/2021, England/MILK-2A4AA2A/2021, England/MILK-2A4AA39/2021, England/MILK-2A4AA57/2021, England/MILK-2A4AA66/2021, England/MILK-2A4AA75/2021, England/MILK-2A4AA84/2021, England/MILK-2A4AA93/2021, England/MILK-2A4AAA2/2021, England/MILK-2A4AAB1/2021, England/MILK-2A4AAC0/2021, England/MILK-2A4AADF/2021, England/MILK-2A4AAEE/2021, England/MILK-2A4AAFD/2021, England/MILK-2A4AB18/2021, England/MILK-2A4AB27/2021, England/MILK-2A4AB36/2021, England/MILK-2A4AB45/2021, England/MILK-2A4AB54/2021, England/MILK-2A4AB63/2021, England/MILK-2A4AB72/2021, England/MILK-2A4AB90/2021, England/MILK-2A4ABAF/2021, England/MILK-2A4ABBE/2021, England/MILK-2A4ABCD/2021, England/MILK-2A4ABDC/2021, England/MILK-2A4ABEB/2021, England/MILK-2A4AC06/2021, England/MILK-2A4AC15/2021, England/MILK-2A4AC33/2021, England/MILK-2A4AC42/2021, England/MILK-2A4AC51/2021, England/MILK-2A4AC60/2021, England/MILK-2A4AC7F/2021, England/MILK-2A4AC8E/2021, England/MILK-2A4ACAC/2021, England/MILK-2A4ACBB/2021, England/MILK-2A4ACCA/2021, England/MILK-2A4ACD9/2021, England/MILK-2A4ACE8/2021, England/MILK-2A4ACF7/2021, England/MILK-2A4AD03/2021, England/MILK-2A4AD12/2021, England/MILK-2A4AD21/2021, England/MILK-2A4AD30/2021, England/MILK-2A4AD4F/2021, England/MILK-2A4AD5E/2021, England/MILK-2A4AD6D/2021, England/MILK-2A4AD7C/2021, England/MILK-2A4AD8B/2021, England/MILK-2A4AD9A/2021, England/MILK-2A4ADA9/2021, England/MILK-2A4ADB8/2021, England/MILK-2A4ADC7/2021, England/MILK-2A4ADD6/2021, England/MILK-2A4ADE5/2021, England/MILK-2A4ADF4/2021, England/MILK-2A4AE3D/2021, England/MILK-2A4AE4C/2021, England/MILK-2A4AE5B/2021, England/MILK-2A4AE79/2021, England/MILK-2A4AE88/2021, England/MILK-2A4AE97/2021, England/MILK-2A4AEB5/2021, England/MILK-2A4AEC4/2021, England/MILK-2A4AED3/2021, England/MILK-2A4AEF1/2021, England/MILK-2A4AF0D/2021, England/MILK-2A4AF1C/2021, England/MILK-2A4AF2B/2021, England/MILK-2A4AF3A/2021, England/MILK-2A4AF49/2021, England/MILK-2A4AF58/2021, England/MILK-2A4AF67/2021, England/MILK-2A4AF76/2021, England/MILK-2A4AF85/2021, England/MILK-2A4AF94/2021, England/MILK-2A4AFB2/2021, England/MILK-2A4AFD0/2021, England/MILK-2A4AFEF/2021, England/MILK-2A4AFFE/2021, England/MILK-2A4B009/2021, England/MILK-2A4B018/2021, England/MILK-2A4B027/2021, England/MILK-2A4B045/2021, England/MILK-2A4B054/2021, England/MILK-2A4B072/2021, England/MILK-2A4B081/2021, England/MILK-2A4B090/2021, England/MILK-2A4B0AF/2021, England/MILK-2A4B0BE/2021, England/MILK-2A4B0DC/2021, England/MILK-2A4B0EB/2021, England/MILK-2A4B0FA/2021, England/MILK-2A4B106/2021, England/MILK-2A4B115/2021, England/MILK-2A4B142/2021, England/MILK-2A4B151/2021, England/MILK-2A4B17F/2021, England/MILK-2A4B18E/2021, England/MILK-2A4B19D/2021, England/MILK-2A4B1AC/2021, England/MILK-2A4B1BB/2021, England/MILK-2A4B1CA/2021, England/MILK-2A4B1E8/2021, England/MILK-2A4B1F7/2021, England/MILK-2A4B203/2021, England/MILK-2A4B212/2021, England/MILK-2A4B221/2021, England/MILK-2A4B230/2021, England/MILK-2A4B26D/2021, England/MILK-2A4B27C/2021, England/MILK-2A4B28B/2021, England/MILK-2A4B2A9/2021, England/MILK-2A4B2B8/2021, England/MILK-2A4B2E5/2021, England/MILK-2A4B2F4/2021, England/MILK-2A4B300/2021, England/MILK-2A4B31F/2021, England/MILK-2A4B33D/2021, England/MILK-2A4B35B/2021, England/MILK-2A4B36A/2021, England/MILK-2A4B379/2021, England/MILK-2A4B388/2021, England/MILK-2A4B397/2021, England/MILK-2A4B3B5/2021, England/MILK-2A4B3C4/2021, England/MILK-2A4B3D3/2021, England/MILK-2A4B3F1/2021, England/MILK-2A4B40D/2021, England/MILK-2A4B41C/2021, England/MILK-2A4B42B/2021, England/MILK-2A4B449/2021, England/MILK-2A4B458/2021, England/MILK-2A4B467/2021, England/MILK-2A4B476/2021, England/MILK-2A4B485/2021, England/MILK-2A4B494/2021, England/MILK-2A4B4A3/2021, England/MILK-2A4B4C1/2021, England/MILK-2A4B4EF/2021, England/MILK-2A4B4FE/2021, England/MILK-2A4B50A/2021, England/MILK-2A4B519/2021, England/MILK-2A4B528/2021, England/MILK-2A4B537/2021, England/MILK-2A4B546/2021, England/MILK-2A4B555/2021, England/MILK-2A4B564/2021, England/MILK-2A4B582/2021, England/MILK-2A4B591/2021, England/MILK-2A4B5A0/2021, England/MILK-2A4B5BF/2021, England/MILK-2A4B5CE/2021, England/MILK-2A4B5EC/2021, England/MILK-2A4B5FB/2021, England/MILK-2A4B607/2021, England/MILK-2A4B616/2021, England/MILK-2A4B625/2021, England/MILK-2A4B634/2021, England/MILK-2A4B643/2021, England/MILK-2A4B652/2021, England/MILK-2A4B661/2021, England/MILK-2A4B670/2021, England/MILK-2A4B68F/2021, England/MILK-2A4B6AD/2021, England/MILK-2A4B6BC/2021, England/MILK-2A4B6CB/2021, England/MILK-2A4B6DA/2021, England/MILK-2A4B6E9/2021, England/MILK-2A4B6F8/2021, England/MILK-2A4B704/2021, England/MILK-2A4B713/2021, England/MILK-2A4B740/2021, England/MILK-2A4B76E/2021, England/MILK-2A4B77D/2021, England/MILK-2A4B79B/2021, England/MILK-2A4B7AA/2021, England/MILK-2A4B7D7/2021, England/MILK-2A4B801/2021, England/MILK-2A4B82F/2021, England/MILK-2A4B83E/2021, England/MILK-2A4B86B/2021, England/MILK-2A4B87A/2021, England/MILK-2A4B898/2021, England/MILK-2A4B8B6/2021, England/MILK-2A4B8D4/2021, England/MILK-2A4B90E/2021, England/MILK-2A4B93B/2021, England/MILK-2A4B94A/2021, England/MILK-2A4B959/2021, England/MILK-2A4B977/2021, England/MILK-2A4B995/2021, England/MILK-2A4B9A4/2021, England/MILK-2A4B9C2/2021, England/MILK-2A4B9D1/2021, England/MILK-2A4B9E0/2021, England/MILK-2A4B9FF/2021, England/MILK-2A4BA0B/2021, England/MILK-2A4BA1A/2021, England/MILK-2A4BA29/2021, England/MILK-2A4BA47/2021, England/MILK-2A4BA56/2021, England/MILK-2A4BA65/2021, England/MILK-2A4BA74/2021, England/MILK-2A4BA83/2021, England/MILK-2A4BA92/2021, England/MILK-2A4BAA1/2021, England/MILK-2A4BAB0/2021, England/MILK-2A4BACF/2021, England/MILK-2A4BADE/2021, England/MILK-2A4BAED/2021, England/MILK-2A4BAFC/2021, England/MILK-2A4BB08/2021, England/MILK-2A4BB26/2021, England/MILK-2A4BB35/2021, England/MILK-2A4BB44/2021, England/MILK-2A4BB53/2021, England/MILK-2A4BB62/2021, England/MILK-2A4BB80/2021, England/MILK-2A4BBAE/2021, England/MILK-2A4BBCC/2021, England/MILK-2A4BBDB/2021, England/MILK-2A4BBEA/2021, England/MILK-2A4BBF9/2021, England/MILK-2A4BC05/2021, England/MILK-2A4BC14/2021, England/MILK-2A4BC23/2021, England/MILK-2A4BC32/2021, England/MILK-2A4BC41/2021, England/MILK-2A4BC6F/2021, England/MILK-2A4BC9C/2021, England/MILK-2A4BCAB/2021, England/MILK-2A4CE68/2021, England/MILK-2A4CE86/2021, England/MILK-2A4CE95/2021, England/MILK-2A4CEA4/2021, England/MILK-2A4CEB3/2021, England/MILK-2A4CEC2/2021, England/MILK-2A4CED1/2021, England/MILK-2A4CEE0/2021, England/MILK-2A4CEFF/2021, England/MILK-2A4CF1A/2021, England/MILK-2A4CF29/2021, England/MILK-2A4CF47/2021, England/MILK-2A4CF56/2021, England/MILK-2A4CF74/2021, England/MILK-2A4CF83/2021, England/MILK-2A4CF92/2021, England/MILK-2A4CFB0/2021, England/MILK-2A4CFDE/2021, England/MILK-2A4CFED/2021, England/MILK-2A4CFFC/2021, England/MILK-2A4D007/2021, England/MILK-2A4D016/2021, England/MILK-2A4D034/2021, England/MILK-2A4D061/2021, England/MILK-2A4D070/2021, England/MILK-2A4D08F/2021, England/MILK-2A4D09E/2021, England/MILK-2A4D0AD/2021, England/MILK-2A4D0BC/2021, England/MILK-2A4D0CB/2021, England/MILK-2A4D0DA/2021, England/MILK-2A4D0E9/2021, England/MILK-2A4D0F8/2021, England/MILK-2A4D104/2021, England/MILK-2A4D113/2021, England/MILK-2A4D122/2021, England/MILK-2A4D131/2021, England/MILK-2A4D140/2021, England/MILK-2A4D15F/2021, England/MILK-2A4D16E/2021, England/MILK-2A4D17D/2021, England/MILK-2A4D19B/2021, England/MILK-2A4D1AA/2021, England/MILK-2A4D1B9/2021, England/MILK-2A4D1C8/2021, England/MILK-2A4D1D7/2021, England/MILK-2A4D1E6/2021, England/MILK-2A4D201/2021, England/MILK-2A4D210/2021, England/MILK-2A4D22F/2021, England/MILK-2A4D23E/2021, England/MILK-2A4D24D/2021, England/MILK-2A4D25C/2021, England/MILK-2A4D27A/2021, England/MILK-2A4D289/2021, England/MILK-2A4D2B6/2021, England/MILK-2A4D2C5/2021, England/MILK-2A4D2D4/2021, England/MILK-2A4D2E3/2021, England/MILK-2A4D2F2/2021, England/MILK-2A4D30E/2021, England/MILK-2A4D31D/2021, England/MILK-2A4D32C/2021, England/MILK-2A4D33B/2021, England/MILK-2A4D34A/2021, England/MILK-2A4D359/2021, England/MILK-2A4D368/2021, England/MILK-2A4D377/2021, England/MILK-2A4D395/2021, England/MILK-2A4D3A4/2021, England/MILK-2A4D3B3/2021, England/MILK-2A4D3D1/2021, England/MILK-2A4D3E0/2021, England/MILK-2A4D3FF/2021, England/MILK-2A4D41A/2021, England/MILK-2A4D429/2021, England/MILK-2A4D438/2021, England/MILK-2A4F1A8/2021, England/MILK-2A4F1B7/2021, England/MILK-2A4F1C6/2021, England/MILK-2A4F1D5/2021, England/MILK-2A4F1E4/2021, England/MILK-2A4F1F3/2021, England/MILK-2A4F20F/2021, England/MILK-2A4F21E/2021, England/MILK-2A4F23C/2021, England/MILK-2A4F24B/2021, England/MILK-2A4F25A/2021, England/MILK-2A4F269/2021, England/MILK-2A4F278/2021, England/MILK-2A4F287/2021, England/MILK-2A4F296/2021, England/MILK-2A4F2A5/2021, England/MILK-2A4F2B4/2021, England/MILK-2A4F2D2/2021, England/MILK-2A4F2E1/2021, England/MILK-2A4F2F0/2021, England/MILK-2A4F30C/2021, England/MILK-2A4F32A/2021, England/MILK-2A4F339/2021, England/MILK-2A4F348/2021, England/MILK-2A4F357/2021, England/MILK-2A4F366/2021, England/MILK-2A4F375/2021, England/MILK-2A4F384/2021, England/MILK-2A4F3A2/2021, England/MILK-2A4F3B1/2021, England/MILK-2A4F3C0/2021, England/MILK-2A4F3DF/2021, England/MILK-2A4F3EE/2021, England/MILK-2A4F3FD/2021, England/MILK-2A4F409/2021, England/MILK-2A4F418/2021, England/MILK-2A4F427/2021, England/MILK-2A4F436/2021, England/MILK-2A4F445/2021, England/MILK-2A4F454/2021, England/MILK-2A4F463/2021, England/MILK-2A4F472/2021, England/MILK-2A4F490/2021, England/MILK-2A4F4AF/2021, England/MILK-2A4F4BE/2021, England/MILK-2A4F4CD/2021, England/MILK-2A4F4DC/2021, England/MILK-2A4F4EB/2021, England/MILK-2A4F4FA/2021, England/MILK-2A4F524/2021, England/MILK-2A4F533/2021, England/MILK-2A4F542/2021, England/MILK-2A4F551/2021, England/MILK-2A4F560/2021, England/MILK-2A4F57F/2021, England/MILK-2A4F58E/2021, England/MILK-2A4F59D/2021, England/MILK-2A4F5AC/2021, England/MILK-2A4F5CA/2021, England/MILK-2A4F5D9/2021, England/MILK-2A4F5E8/2021, England/MILK-2A4F5F7/2021, England/MILK-2A4F603/2021, England/MILK-2A4F612/2021, England/MILK-2A4F621/2021, England/MILK-2A4F630/2021, England/MILK-2A4F64F/2021, England/MILK-2A4F65E/2021, England/MILK-2A4F67C/2021, England/MILK-2A4F68B/2021, England/MILK-2A4F6A9/2021, England/MILK-2A4F6C7/2021, England/MILK-2A4F6D6/2021, England/MILK-2A4F6E5/2021, England/MILK-2A4F6F4/2021, England/MILK-2A4F700/2021, England/MILK-2A4F71F/2021, England/MILK-2A4F72E/2021, England/MILK-2A4F73D/2021, England/MILK-2A4F74C/2021, England/MILK-2A4F75B/2021, England/MILK-2A4F779/2021, England/MILK-2A50924/2021, England/MILK-2A50933/2021, England/MILK-2A50942/2021, England/MILK-2A50951/2021, England/MILK-2A50960/2021, England/MILK-2A5097F/2021, England/MILK-2A5098E/2021, England/MILK-2A5099D/2021, England/MILK-2A509AC/2021, England/MILK-2A509BB/2021, England/MILK-2A509CA/2021, England/MILK-2A509D9/2021, England/MILK-2A509E8/2021, England/MILK-2A509F7/2021, England/MILK-2A50A03/2021, England/MILK-2A50A12/2021, England/MILK-2A50A30/2021, England/MILK-2A50A4F/2021, England/MILK-2A50A5E/2021, England/MILK-2A50A6D/2021, England/MILK-2A50A7C/2021, England/MILK-2A50A8B/2021, England/MILK-2A50A9A/2021, England/MILK-2A50AA9/2021, England/MILK-2A50AB8/2021, England/MILK-2A50AC7/2021, England/MILK-2A50AD6/2021, England/MILK-2A50AE5/2021, England/MILK-2A50AF4/2021, England/MILK-2A50B00/2021, England/MILK-2A50B2E/2021, England/MILK-2A50B3D/2021, England/MILK-2A50B4C/2021, England/MILK-2A50B5B/2021, England/MILK-2A50B6A/2021, England/MILK-2A50B79/2021, England/MILK-2A50B88/2021, England/MILK-2A50B97/2021, England/MILK-2A50BA6/2021, England/MILK-2A50BB5/2021, England/MILK-2A50BC4/2021, England/MILK-2A50BD3/2021, England/MILK-2A50BF1/2021, England/MILK-2A50C0D/2021, England/MILK-2A50C1C/2021, England/MILK-2A50C2B/2021, England/MILK-2A50C49/2021, England/MILK-2A50C67/2021, England/MILK-2A50C85/2021, England/MILK-2A50C94/2021, England/MILK-2A50CA3/2021, England/MILK-2A50CB2/2021, England/MILK-2A50CC1/2021, England/MILK-2A50CD0/2021, England/MILK-2A50CFE/2021, England/MILK-2A50D19/2021, England/MILK-2A50D37/2021, England/MILK-2A50D46/2021, England/MILK-2A50D55/2021, England/MILK-2A50D64/2021, England/MILK-2A50D73/2021, England/MILK-2A50D82/2021, England/MILK-2A50D91/2021, England/MILK-2A50DA0/2021, England/MILK-2A50DBF/2021, England/MILK-2A50DCE/2021, England/MILK-2A50DDD/2021, England/MILK-2A50DEC/2021, England/MILK-2A50DFB/2021, England/MILK-2A50E07/2021, England/MILK-2A50E16/2021, England/MILK-2A50E25/2021, England/MILK-2A50E34/2021, England/MILK-2A50E43/2021, England/MILK-2A50E52/2021, England/MILK-2A50E70/2021, England/MILK-2A50E8F/2021, England/MILK-2A50E9E/2021, England/MILK-2A50EAD/2021, England/MILK-2A50EBC/2021, England/MILK-2A50ECB/2021, England/MILK-2A50EDA/2021, England/MILK-2A50EE9/2021, England/MILK-2A51AD5/2021, England/MILK-2A51AF3/2021, England/MILK-2A51B0F/2021, England/MILK-2A51B1E/2021, England/MILK-2A51B2D/2021, England/MILK-2A51B3C/2021, England/MILK-2A51B4B/2021, England/MILK-2A51B5A/2021, England/MILK-2A51B69/2021, England/MILK-2A51B78/2021, England/MILK-2A51B96/2021, England/MILK-2A51BA5/2021, England/MILK-2A51BB4/2021, England/MILK-2A51BD2/2021, England/MILK-2A51BE1/2021, England/MILK-2A51BF0/2021, England/MILK-2A51C0C/2021, England/MILK-2A51C1B/2021, England/MILK-2A51C48/2021, England/MILK-2A51C57/2021, England/MILK-2A51C75/2021, England/MILK-2A51C84/2021, England/MILK-2A51C93/2021, England/MILK-2A51CC0/2021, England/MILK-2A51CDF/2021, England/MILK-2A51CFD/2021, England/MILK-2A51D27/2021, England/MILK-2A51D36/2021, England/MILK-2A51D45/2021, England/MILK-2A51D54/2021, England/MILK-2A51D63/2021, England/MILK-2A51D72/2021, England/MILK-2A51D81/2021, England/MILK-2A51D90/2021, England/MILK-2A51DCD/2021, England/MILK-2A51DDC/2021, England/MILK-2A51DFA/2021, England/MILK-2A51E15/2021, England/MILK-2A51E24/2021, England/MILK-2A51E51/2021, England/MILK-2A51E60/2021, England/MILK-2A51E7F/2021, England/MILK-2A51E8E/2021, England/MILK-2A51E9D/2021, England/MILK-2A51ECA/2021, England/MILK-2A51ED9/2021, England/MILK-2A51EF7/2021, England/MILK-2A51F03/2021, England/MILK-2A51F12/2021, England/MILK-2A51F5E/2021, England/MILK-2A51F6D/2021, England/MILK-2A51F8B/2021, England/MILK-2A51F9A/2021, England/MILK-2A51FA9/2021, England/MILK-2A51FB8/2021, England/MILK-2A51FD6/2021, England/MILK-2A51FE5/2021, England/MILK-2A5202D/2021, England/MILK-2A5203C/2021, England/MILK-2A5205A/2021, England/MILK-2A52096/2021, England/MILK-2A53E04/2021, England/MILK-2A53E13/2021, England/MILK-2A53E22/2021, England/MILK-2A53E40/2021, England/MILK-2A53E5F/2021, England/MILK-2A53E6E/2021, England/MILK-2A53E7D/2021, England/MILK-2A53E8C/2021, England/MILK-2A53E9B/2021, England/MILK-2A53EAA/2021, England/MILK-2A53EB9/2021, England/MILK-2A53EC8/2021, England/MILK-2A53ED7/2021, England/MILK-2A53EF5/2021, England/MILK-2A53F01/2021, England/MILK-2A53F10/2021, England/MILK-2A53F2F/2021, England/MILK-2A53F3E/2021, England/MILK-2A53F4D/2021, England/MILK-2A53F5C/2021, England/MILK-2A53F6B/2021, England/MILK-2A53F89/2021, England/MILK-2A53F98/2021, England/MILK-2A53FB6/2021, England/MILK-2A53FC5/2021, England/MILK-2A53FD4/2021, England/MILK-2A53FF2/2021, England/MILK-2A5400D/2021, England/MILK-2A5401C/2021, England/MILK-2A5402B/2021, England/MILK-2A5403A/2021, England/MILK-2A54058/2021, England/MILK-2A54067/2021, England/MILK-2A54076/2021, England/MILK-2A54085/2021, England/MILK-2A54094/2021, England/MILK-2A540A3/2021, England/MILK-2A540B2/2021, England/MILK-2A540C1/2021, England/MILK-2A540D0/2021, England/MILK-2A540EF/2021, England/MILK-2A540FE/2021, England/MILK-2A5410A/2021, England/MILK-2A54119/2021, England/MILK-2A54137/2021, England/MILK-2A54146/2021, England/MILK-2A54155/2021, England/MILK-2A54173/2021, England/MILK-2A54182/2021, England/MILK-2A54191/2021, England/MILK-2A541CE/2021, England/MILK-2A541DD/2021, England/MILK-2A54207/2021, England/MILK-2A54216/2021, England/MILK-2A54225/2021, England/MILK-2A54234/2021, England/MILK-2A54243/2021, England/MILK-2A54252/2021, England/MILK-2A54261/2021, England/MILK-2A54270/2021, England/MILK-2A5429E/2021, England/MILK-2A542BC/2021, England/MILK-2A542CB/2021, England/MILK-2A542E9/2021, England/MILK-2A54304/2021, England/MILK-2A54313/2021, England/MILK-2A54331/2021, England/MILK-2A54340/2021, England/MILK-2A5437D/2021, England/MILK-2A5438C/2021, England/MILK-2A543AA/2021, England/MILK-2A543D7/2021, England/MILK-2A54FA6/2021, England/MILK-2A54FB5/2021, England/MILK-2A54FD3/2021, England/MILK-2A54FE2/2021, England/MILK-2A54FF1/2021, England/MILK-2A5500C/2021, England/MILK-2A5501B/2021, England/MILK-2A55039/2021, England/MILK-2A55048/2021, England/MILK-2A55057/2021, England/MILK-2A55066/2021, England/MILK-2A55075/2021, England/MILK-2A55084/2021, England/MILK-2A55093/2021, England/MILK-2A550A2/2021, England/MILK-2A550B1/2021, England/MILK-2A550C0/2021, England/MILK-2A550EE/2021, England/MILK-2A55118/2021, England/MILK-2A55136/2021, England/MILK-2A55145/2021, England/MILK-2A55154/2021, England/MILK-2A55172/2021, England/MILK-2A55181/2021, England/MILK-2A55190/2021, England/MILK-2A551AF/2021, England/MILK-2A551CD/2021, England/MILK-2A551DC/2021, England/MILK-2A551EB/2021, England/MILK-2A55206/2021, England/MILK-2A55215/2021, England/MILK-2A55224/2021, England/MILK-2A55233/2021, England/MILK-2A55242/2021, England/MILK-2A55251/2021, England/MILK-2A55260/2021, England/MILK-2A5528E/2021, England/MILK-2A5529D/2021, England/MILK-2A552BB/2021, England/MILK-2A552CA/2021, England/MILK-2A552D9/2021, England/MILK-2A552E8/2021, England/MILK-2A552F7/2021, England/MILK-2A55321/2021, England/MILK-2A55330/2021, England/MILK-2A5534F/2021, England/MILK-2A5535E/2021, England/MILK-2A5536D/2021, England/MILK-2A5537C/2021, England/MILK-2A5539A/2021, England/MILK-2A553B8/2021, England/MILK-2A553C7/2021, England/MILK-2A553D6/2021, England/MILK-2A553F4/2021, England/MILK-2A55400/2021, England/MILK-2A5541F/2021, England/MILK-2A5543D/2021, England/MILK-2A5544C/2021, England/MILK-2A5545B/2021, England/MILK-2A55479/2021, England/MILK-2A55488/2021, England/MILK-2A55497/2021, England/MILK-2A554A6/2021, England/MILK-2A554C4/2021, England/MILK-2A554D3/2021, England/MILK-2A554E2/2021, England/MILK-2A554F1/2021, England/MILK-2A5550D/2021, England/MILK-2A5551C/2021, England/MILK-2A5553A/2021, England/MILK-2A55549/2021, England/MILK-2A55558/2021, England/MILK-2A55567/2021, England/MILK-2A55576/2021, England/MILK-2A56733/2021, England/MILK-2A56742/2021, England/MILK-2A56751/2021, England/MILK-2A56760/2021, England/MILK-2A5677F/2021, England/MILK-2A5678E/2021, England/MILK-2A5679D/2021, England/MILK-2A567AC/2021, England/MILK-2A567BB/2021, England/MILK-2A567D9/2021, England/MILK-2A567E8/2021, England/MILK-2A567F7/2021, England/MILK-2A56803/2021, England/MILK-2A56821/2021, England/MILK-2A56830/2021, England/MILK-2A5684F/2021, England/MILK-2A5685E/2021, England/MILK-2A5687C/2021, England/MILK-2A5688B/2021, England/MILK-2A568B8/2021, England/MILK-2A568C7/2021, England/MILK-2A568D6/2021, England/MILK-2A568E5/2021, England/MILK-2A568F4/2021, England/MILK-2A56900/2021, England/MILK-2A5691F/2021, England/MILK-2A5692E/2021, England/MILK-2A5695B/2021, England/MILK-2A5696A/2021, England/MILK-2A56979/2021, England/MILK-2A56988/2021, England/MILK-2A56997/2021, England/MILK-2A569A6/2021, England/MILK-2A569B5/2021, England/MILK-2A569C4/2021, England/MILK-2A569D3/2021, England/MILK-2A569E2/2021, England/MILK-2A569F1/2021, England/MILK-2A56A0D/2021, England/MILK-2A56A1C/2021, England/MILK-2A56A2B/2021, England/MILK-2A56A3A/2021, England/MILK-2A56A49/2021, England/MILK-2A56A58/2021, England/MILK-2A56A67/2021, England/MILK-2A56A85/2021, England/MILK-2A56A94/2021, England/MILK-2A56AA3/2021, England/MILK-2A56AC1/2021, England/MILK-2A56AD0/2021, England/MILK-2A56AEF/2021, England/MILK-2A56AFE/2021, England/MILK-2A56B19/2021, England/MILK-2A56B28/2021, England/MILK-2A56B37/2021, England/MILK-2A56B55/2021, England/MILK-2A56B73/2021, England/MILK-2A56B82/2021, England/MILK-2A56B91/2021, England/MILK-2A56BA0/2021, England/MILK-2A56BBF/2021, England/MILK-2A56BCE/2021, England/MILK-2A56BDD/2021, England/MILK-2A56BEC/2021, England/MILK-2A56BFB/2021, England/MILK-2A56C16/2021, England/MILK-2A56C25/2021, England/MILK-2A56C34/2021, England/MILK-2A56C43/2021, England/MILK-2A56C52/2021, England/MILK-2A56C70/2021, England/MILK-2A56C8F/2021, England/MILK-2A56C9E/2021, England/MILK-2A56CAD/2021, England/MILK-2A56CBC/2021, England/MILK-2A56CCB/2021, England/MILK-2A56CDA/2021, England/MILK-2A56CE9/2021, England/MILK-2A56CF8/2021, England/MILK-2A572E6/2021, England/MILK-2A572F5/2021, England/MILK-2A57301/2021, England/MILK-2A57310/2021, England/MILK-2A5732F/2021, England/MILK-2A5733E/2021, England/MILK-2A5734D/2021, England/MILK-2A5735C/2021, England/MILK-2A5736B/2021, England/MILK-2A5737A/2021, England/MILK-2A57389/2021, England/MILK-2A57398/2021, England/MILK-2A573A7/2021, England/MILK-2A573B6/2021, England/MILK-2A573C5/2021, England/MILK-2A573D4/2021, England/MILK-2A573E3/2021, England/MILK-2A573F2/2021, England/MILK-2A5740E/2021, England/MILK-2A5741D/2021, England/MILK-2A5742C/2021, England/MILK-2A5743B/2021, England/MILK-2A5744A/2021, England/MILK-2A57459/2021, England/MILK-2A57468/2021, England/MILK-2A57486/2021, England/MILK-2A57495/2021, England/MILK-2A574A4/2021, England/MILK-2A574B3/2021, England/MILK-2A574C2/2021, England/MILK-2A574D1/2021, England/MILK-2A574E0/2021, England/MILK-2A574FF/2021, England/MILK-2A5750B/2021, England/MILK-2A57529/2021, England/MILK-2A57538/2021, England/MILK-2A57547/2021, England/MILK-2A57556/2021, England/MILK-2A57565/2021, England/MILK-2A57574/2021, England/MILK-2A57592/2021, England/MILK-2A575A1/2021, England/MILK-2A575B0/2021, England/MILK-2A575CF/2021, England/MILK-2A575DE/2021, England/MILK-2A575ED/2021, England/MILK-2A575FC/2021, England/MILK-2A57617/2021, England/MILK-2A57626/2021, England/MILK-2A57635/2021, England/MILK-2A57644/2021, England/MILK-2A57653/2021, England/MILK-2A57662/2021, England/MILK-2A57671/2021, England/MILK-2A57680/2021, England/MILK-2A576AE/2021, England/MILK-2A576BD/2021, England/MILK-2A576CC/2021, England/MILK-2A576DB/2021, England/MILK-2A576EA/2021, England/MILK-2A576F9/2021, England/MILK-2A57705/2021, England/MILK-2A57723/2021, England/MILK-2A57732/2021, England/MILK-2A57741/2021, England/MILK-2A57750/2021, England/MILK-2A5776F/2021, England/MILK-2A5777E/2021, England/MILK-2A5778D/2021, England/MILK-2A5779C/2021, England/MILK-2A577BA/2021, England/MILK-2A577C9/2021, England/MILK-2A577D8/2021, England/MILK-2A577E7/2021, England/MILK-2A577F6/2021, England/MILK-2A57802/2021, England/MILK-2A57811/2021, England/MILK-2A57820/2021, England/MILK-2A5783F/2021, England/MILK-2A5784E/2021, England/MILK-2A5785D/2021, England/MILK-2A5786C/2021, England/MILK-2A5787B/2021, England/MILK-2A5788A/2021, England/MILK-2A57899/2021, England/MILK-2A578A8/2021, England/MILK-2A578B7/2021, England/MILK-2A58A65/2021, England/MILK-2A58A74/2021, England/MILK-2A58A83/2021, England/MILK-2A58A92/2021, England/MILK-2A58AA1/2021, England/MILK-2A58AB0/2021, England/MILK-2A58ACF/2021, England/MILK-2A58ADE/2021, England/MILK-2A58AED/2021, England/MILK-2A58AFC/2021, England/MILK-2A58B08/2021, England/MILK-2A58B17/2021, England/MILK-2A58B35/2021, England/MILK-2A58B62/2021, England/MILK-2A58B71/2021, England/MILK-2A58B80/2021, England/MILK-2A58BAE/2021, England/MILK-2A58BBD/2021, England/MILK-2A58BCC/2021, England/MILK-2A58BDB/2021, England/MILK-2A58BEA/2021, England/MILK-2A58BF9/2021, England/MILK-2A58C05/2021, England/MILK-2A58C32/2021, England/MILK-2A58C41/2021, England/MILK-2A58C50/2021, England/MILK-2A58C6F/2021, England/MILK-2A58C8D/2021, England/MILK-2A58CAB/2021, England/MILK-2A58CBA/2021, England/MILK-2A58CC9/2021, England/MILK-2A58CD8/2021, England/MILK-2A58CF6/2021, England/MILK-2A58D02/2021, England/MILK-2A58D11/2021, England/MILK-2A58D20/2021, England/MILK-2A58D4E/2021, England/MILK-2A58D6C/2021, England/MILK-2A58D8A/2021, England/MILK-2A58D99/2021, England/MILK-2A58DA8/2021, England/MILK-2A58DB7/2021, England/MILK-2A58DC6/2021, England/MILK-2A58DD5/2021, England/MILK-2A58DE4/2021, England/MILK-2A58DF3/2021, England/MILK-2A58E1E/2021, England/MILK-2A58E2D/2021, England/MILK-2A58E4B/2021, England/MILK-2A58E5A/2021, England/MILK-2A58E69/2021, England/MILK-2A58E78/2021, England/MILK-2A58E96/2021, England/MILK-2A58EA5/2021, England/MILK-2A58EB4/2021, England/MILK-2A58EC3/2021, England/MILK-2A58EE1/2021, England/MILK-2A58F0C/2021, England/MILK-2A58F1B/2021, England/MILK-2A58F2A/2021, England/MILK-2A58F39/2021, England/MILK-2A58F48/2021, England/MILK-2A58F57/2021, England/MILK-2A58F66/2021, England/MILK-2A58F75/2021, England/MILK-2A58F84/2021, England/MILK-2A58F93/2021, England/MILK-2A58FA2/2021, England/MILK-2A58FB1/2021, England/MILK-2A58FEE/2021, England/MILK-2A58FFD/2021, England/MILK-2A59008/2021, England/MILK-2A59017/2021, England/MILK-2A59026/2021, England/MILK-2A59035/2021, England/MILK-2A59624/2021, England/MILK-2A59633/2021, England/MILK-2A59642/2021, England/MILK-2A59651/2021, England/MILK-2A59660/2021, England/MILK-2A5967F/2021, England/MILK-2A5968E/2021, England/MILK-2A5969D/2021, England/MILK-2A596AC/2021, England/MILK-2A596BB/2021, England/MILK-2A596CA/2021, England/MILK-2A596D9/2021, England/MILK-2A596E8/2021, England/MILK-2A596F7/2021, England/MILK-2A59712/2021, England/MILK-2A59721/2021, England/MILK-2A59730/2021, England/MILK-2A5975E/2021, England/MILK-2A5976D/2021, England/MILK-2A5977C/2021, England/MILK-2A5978B/2021, England/MILK-2A5979A/2021, England/MILK-2A597A9/2021, England/MILK-2A597C7/2021, England/MILK-2A597D6/2021, England/MILK-2A59800/2021, England/MILK-2A5982E/2021, England/MILK-2A5983D/2021, England/MILK-2A5985B/2021, England/MILK-2A5986A/2021, England/MILK-2A59879/2021, England/MILK-2A59888/2021, England/MILK-2A59897/2021, England/MILK-2A598A6/2021, England/MILK-2A598B5/2021, England/MILK-2A598C4/2021, England/MILK-2A598F1/2021, England/MILK-2A5990D/2021, England/MILK-2A5992B/2021, England/MILK-2A59949/2021, England/MILK-2A59958/2021, England/MILK-2A59985/2021, England/MILK-2A599A3/2021, England/MILK-2A599B2/2021, England/MILK-2A599C1/2021, England/MILK-2A599D0/2021, England/MILK-2A599EF/2021, England/MILK-2A599FE/2021, England/MILK-2A59A0A/2021, England/MILK-2A59A19/2021, England/MILK-2A59A55/2021, England/MILK-2A59A64/2021, England/MILK-2A59A82/2021, England/MILK-2A59A91/2021, England/MILK-2A59AA0/2021, England/MILK-2A59ABF/2021, England/MILK-2A59ACE/2021, England/MILK-2A59ADD/2021, England/MILK-2A59AEC/2021, England/MILK-2A59AFB/2021, England/MILK-2A59B07/2021, England/MILK-2A59B25/2021, England/MILK-2A59B34/2021, England/MILK-2A59B43/2021, England/MILK-2A59B52/2021, England/MILK-2A59B61/2021, England/MILK-2A59B70/2021, England/MILK-2A59B8F/2021, England/MILK-2A59B9E/2021, England/MILK-2A59BAD/2021, England/MILK-2A59BBC/2021, England/MILK-2A59BDA/2021, England/MILK-2A59BF8/2021, England/MILK-2A5A1E6/2021, England/MILK-2A5A1F5/2021, England/MILK-2A5A201/2021, England/MILK-2A5A210/2021, England/MILK-2A5A22F/2021, England/MILK-2A5A23E/2021, England/MILK-2A5A25C/2021, England/MILK-2A5A26B/2021, England/MILK-2A5A289/2021, England/MILK-2A5A2A7/2021, England/MILK-2A5A2B6/2021, England/MILK-2A5A2C5/2021, England/MILK-2A5A2D4/2021, England/MILK-2A5A2E3/2021, England/MILK-2A5A2F2/2021, England/MILK-2A5A30E/2021, England/MILK-2A5A31D/2021, England/MILK-2A5A32C/2021, England/MILK-2A5A359/2021, England/MILK-2A5A377/2021, England/MILK-2A5A386/2021, England/MILK-2A5A395/2021, England/MILK-2A5A3A4/2021, England/MILK-2A5A3B3/2021, England/MILK-2A5A3C2/2021, England/MILK-2A5A3D1/2021, England/MILK-2A5A3E0/2021, England/MILK-2A5A3FF/2021, England/MILK-2A5A40B/2021, England/MILK-2A5A438/2021, England/MILK-2A5A447/2021, England/MILK-2A5A456/2021, England/MILK-2A5A474/2021, England/MILK-2A5A483/2021, England/MILK-2A5A492/2021, England/MILK-2A5A4A1/2021, England/MILK-2A5A4B0/2021, England/MILK-2A5A4CF/2021, England/MILK-2A5A4DE/2021, England/MILK-2A5A4ED/2021, England/MILK-2A5A4FC/2021, England/MILK-2A5A508/2021, England/MILK-2A5A517/2021, England/MILK-2A5A526/2021, England/MILK-2A5A535/2021, England/MILK-2A5A544/2021, England/MILK-2A5A553/2021, England/MILK-2A5A562/2021, England/MILK-2A5A571/2021, England/MILK-2A5A5AE/2021, England/MILK-2A5A5BD/2021, England/MILK-2A5A5DB/2021, England/MILK-2A5A5EA/2021, England/MILK-2A5A5F9/2021, England/MILK-2A5A605/2021, England/MILK-2A5A614/2021, England/MILK-2A5A623/2021, England/MILK-2A5A632/2021, England/MILK-2A5A641/2021, England/MILK-2A5A66F/2021, England/MILK-2A5A67E/2021, England/MILK-2A5A68D/2021, England/MILK-2A5A69C/2021, England/MILK-2A5A6AB/2021, England/MILK-2A5A6BA/2021, England/MILK-2A5A6C9/2021, England/MILK-2A5A6D8/2021, England/MILK-2A5A6E7/2021, England/MILK-2A5A6F6/2021, England/MILK-2A5A702/2021, England/MILK-2A5A720/2021, England/MILK-2A5A75D/2021, England/MILK-2A5A76C/2021, England/MILK-2A5A77B/2021, England/MILK-2A5A78A/2021, England/MILK-2A5A799/2021, England/MILK-2A5A7A8/2021, England/MILK-2A5A7B7/2021, England/MILK-2A5A7C6/2021, England/MILK-2A5A7D5/2021, England/MILK-2A5A7E4/2021, England/MILK-2A5A80F/2021, England/MILK-2A5A81E/2021, England/MILK-2A5A82D/2021, England/MILK-2A5A83C/2021, England/MILK-2A5A84B/2021, England/MILK-2A5A85A/2021, England/MILK-2A5A869/2021, England/MILK-2A5A878/2021, England/MILK-2A5A887/2021, England/MILK-2A5A896/2021, England/MILK-2A5A8B4/2021, England/MILK-2A5A8C3/2021, England/MILK-2A5A8D2/2021, England/MILK-2A5A8E1/2021, England/MILK-2A5A8F0/2021, England/MILK-2A5A90C/2021, England/MILK-2A5A939/2021, England/MILK-2A5A948/2021, England/MILK-2A5A957/2021, England/MILK-2A5A966/2021, England/MILK-2A5A975/2021, England/MILK-2A5A984/2021, England/MILK-2A5A993/2021, England/MILK-2A5A9A2/2021, England/MILK-2A5A9B1/2021, England/MILK-2A5A9C0/2021, England/MILK-2A5A9DF/2021, England/MILK-2A5A9EE/2021, England/MILK-2A5AA09/2021, England/MILK-2A5AA18/2021, England/MILK-2A5AA27/2021, England/MILK-2A5AA36/2021, England/MILK-2A5AA45/2021, England/MILK-2A5AA54/2021, England/MILK-2A5AA63/2021, England/MILK-2A5AA72/2021, England/MILK-2A5AA81/2021, England/MILK-2A5AA90/2021, England/MILK-2A5AAAF/2021, England/MILK-2A5AABE/2021, England/MILK-2A5AACD/2021, England/MILK-2A5AADC/2021, England/MILK-2A5AAEB/2021, England/MILK-2A5AAFA/2021, England/MILK-2A5AB06/2021, England/MILK-2A5AB15/2021, England/MILK-2A5AB24/2021, England/MILK-2A5AB33/2021, England/MILK-2A5AB51/2021, England/MILK-2A5AB60/2021, England/MILK-2A5AB7F/2021, England/MILK-2A5AB8E/2021, England/MILK-2A5AB9D/2021, England/MILK-2A5ABAC/2021, England/MILK-2A5ABBB/2021, England/MILK-2A5ABCA/2021, England/MILK-2A5ABD9/2021, England/MILK-2A5ABE8/2021, England/MILK-2A5ABF7/2021, England/MILK-2A5AC03/2021, England/MILK-2A5AC12/2021, England/MILK-2A5AC21/2021, England/MILK-2A5AC30/2021, England/MILK-2A5AC4F/2021, England/MILK-2A5AC5E/2021, England/MILK-2A5AC6D/2021, England/MILK-2A5AC7C/2021, England/MILK-2A5AC8B/2021, England/MILK-2A5AC9A/2021, England/MILK-2A5ACB8/2021, England/MILK-2A5ACC7/2021, England/MILK-2A5ACE5/2021, England/MILK-2A5ACF4/2021, England/MILK-2A5AD00/2021, England/MILK-2A5AD2E/2021, England/MILK-2A5AD3D/2021, England/MILK-2A5AD4C/2021, England/MILK-2A5AD5B/2021, England/MILK-2A5AD79/2021, England/MILK-2A5AD88/2021, England/MILK-2A5AD97/2021, England/MILK-2A5B974/2021, England/MILK-2A5B983/2021, England/MILK-2A5B992/2021, England/MILK-2A5B9A1/2021, England/MILK-2A5B9B0/2021, England/MILK-2A5B9CF/2021, England/MILK-2A5B9DE/2021, England/MILK-2A5B9FC/2021, England/MILK-2A5BA08/2021, England/MILK-2A5BA17/2021, England/MILK-2A5BA26/2021, England/MILK-2A5BA53/2021, England/MILK-2A5BA62/2021, England/MILK-2A5BA71/2021, England/MILK-2A5BA80/2021, England/MILK-2A5BA9F/2021, England/MILK-2A5BABD/2021, England/MILK-2A5BACC/2021, England/MILK-2A5BB14/2021, England/MILK-2A5BB23/2021, England/MILK-2A5BB32/2021, England/MILK-2A5BB41/2021, England/MILK-2A5BB6F/2021, England/MILK-2A5BB7E/2021, England/MILK-2A5BB9C/2021, England/MILK-2A5BBAB/2021, England/MILK-2A5BBBA/2021, England/MILK-2A5BBC9/2021, England/MILK-2A5BBD8/2021, England/MILK-2A5BBE7/2021, England/MILK-2A5BBF6/2021, England/MILK-2A5BC02/2021, England/MILK-2A5BC11/2021, England/MILK-2A5BC20/2021, England/MILK-2A5BC3F/2021, England/MILK-2A5BC4E/2021, England/MILK-2A5BC5D/2021, England/MILK-2A5BC7B/2021, England/MILK-2A5BC8A/2021, England/MILK-2A5BC99/2021, England/MILK-2A5BCA8/2021, England/MILK-2A5BCB7/2021, England/MILK-2A5BCD5/2021, England/MILK-2A5BCE4/2021, England/MILK-2A5BCF3/2021, England/MILK-2A5BD0F/2021, England/MILK-2A5BD1E/2021, England/MILK-2A5BD2D/2021, England/MILK-2A5BD3C/2021, England/MILK-2A5BD4B/2021, England/MILK-2A5BD5A/2021, England/MILK-2A5BD69/2021, England/MILK-2A5BD78/2021, England/MILK-2A5BD87/2021, England/MILK-2A5BD96/2021, England/MILK-2A5BDA5/2021, England/MILK-2A5BDC3/2021, England/MILK-2A5BDD2/2021, England/MILK-2A5BDE1/2021, England/MILK-2A5BDF0/2021, England/MILK-2A5BE0C/2021, England/MILK-2A5BE1B/2021, England/MILK-2A5BE2A/2021, England/MILK-2A5BE48/2021, England/MILK-2A5BE57/2021, England/MILK-2A5BE66/2021, England/MILK-2A5BE75/2021, England/MILK-2A5BE84/2021, England/MILK-2A5BE93/2021, England/MILK-2A5BEA2/2021, England/MILK-2A5BEB1/2021, England/MILK-2A5BEC0/2021, England/MILK-2A5BEDF/2021, England/MILK-2A5BEEE/2021, England/MILK-2A5BEFD/2021, England/MILK-2A5BF09/2021, England/MILK-2A5BF27/2021, England/MILK-2A5BF36/2021, England/MILK-2A5BF54/2021, England/MILK-2A5BF63/2021, England/MILK-2A5BF72/2021, England/MILK-2A5BF81/2021, England/MILK-2A5BF90/2021, England/MILK-2A5BFAF/2021, England/MILK-2A5BFBE/2021, England/MILK-2A5BFCD/2021, England/MILK-2A5BFDC/2021, England/MILK-2A5BFEB/2021, England/MILK-2A5BFFA/2021, England/MILK-2A5C005/2021, England/MILK-2A5C014/2021, England/MILK-2A5C023/2021, England/MILK-2A5C032/2021, England/MILK-2A5C041/2021, England/MILK-2A5C050/2021, England/MILK-2A5C06F/2021, England/MILK-2A5C08D/2021, England/MILK-2A5C0C9/2021, England/MILK-2A5C0E7/2021, England/MILK-2A5C0F6/2021, England/MILK-2A5C102/2021, England/MILK-2A5C111/2021, England/MILK-2A5C120/2021, England/MILK-2A5C13F/2021, England/MILK-2A5C15D/2021, England/MILK-2A5C16C/2021, England/MILK-2A5C17B/2021, England/MILK-2A5C199/2021, England/MILK-2A5C1A8/2021, England/MILK-2A5C1B7/2021, England/MILK-2A5C1C6/2021, England/MILK-2A5C1D5/2021, England/MILK-2A5C1E4/2021, England/MILK-2A5C1F3/2021, England/MILK-2A5C20F/2021, England/MILK-2A5C22D/2021, England/MILK-2A5C23C/2021, England/MILK-2A5C24B/2021, England/MILK-2A5C25A/2021, England/MILK-2A5C269/2021, England/MILK-2A5C287/2021, England/MILK-2A5C296/2021, England/MILK-2A5C2A5/2021, England/MILK-2A5C2B4/2021, England/MILK-2A5C2C3/2021, England/MILK-2A5C2D2/2021, England/MILK-2A5C2E1/2021, England/MILK-2A5C2F0/2021, England/MILK-2A5C31B/2021, England/MILK-2A5C32A/2021, England/MILK-2A5C339/2021, England/MILK-2A5C348/2021, England/MILK-2A5C357/2021, England/MILK-2A5C366/2021, England/MILK-2A5C384/2021, England/MILK-2A5C393/2021, England/MILK-2A5C3A2/2021, England/MILK-2A5C3B1/2021, England/MILK-2A5C3DF/2021, England/MILK-2A5C3EE/2021, England/MILK-2A5C409/2021, England/MILK-2A5C418/2021, England/MILK-2A5C427/2021, England/MILK-2A5C445/2021, England/MILK-2A5C454/2021, England/MILK-2A5C463/2021, England/MILK-2A5C472/2021, England/MILK-2A5C481/2021, England/MILK-2A5C490/2021, England/MILK-2A5C4AF/2021, England/MILK-2A5C4CD/2021, England/MILK-2A5C4DC/2021, England/MILK-2A5C4EB/2021, England/MILK-2A5C4FA/2021, England/MILK-2A5C506/2021, England/MILK-2A5C515/2021, England/MILK-2A5CB22/2021, England/MILK-2A5CB40/2021, England/MILK-2A5CB5F/2021, England/MILK-2A5CB6E/2021, England/MILK-2A5CB7D/2021, England/MILK-2A5CB8C/2021, England/MILK-2A5CB9B/2021, England/MILK-2A5CBB9/2021, England/MILK-2A5CBC8/2021, England/MILK-2A5CBD7/2021, England/MILK-2A5CBE6/2021, England/MILK-2A5CBF5/2021, England/MILK-2A5CC01/2021, England/MILK-2A5CC10/2021, England/MILK-2A5CC2F/2021, England/MILK-2A5CC3E/2021, England/MILK-2A5CC4D/2021, England/MILK-2A5CC7A/2021, England/MILK-2A5CC89/2021, England/MILK-2A5CC98/2021, England/MILK-2A5CCC5/2021, England/MILK-2A5CCD4/2021, England/MILK-2A5CCE3/2021, England/MILK-2A5CD1D/2021, England/MILK-2A5CD2C/2021, England/MILK-2A5CD3B/2021, England/MILK-2A5CD4A/2021, England/MILK-2A5CD59/2021, England/MILK-2A5CD77/2021, England/MILK-2A5CDA4/2021, England/MILK-2A5CDC2/2021, England/MILK-2A5CDD1/2021, England/MILK-2A5CDE0/2021, England/MILK-2A5CDFF/2021, England/MILK-2A5CE0B/2021, England/MILK-2A5CE1A/2021, England/MILK-2A5CE29/2021, England/MILK-2A5CE38/2021, England/MILK-2A5CE65/2021, England/MILK-2A5CE74/2021, England/MILK-2A5CE83/2021, England/MILK-2A5CE92/2021, England/MILK-2A5CEB0/2021, England/MILK-2A5CEDE/2021, England/MILK-2A5CF08/2021, England/MILK-2A5CF17/2021, England/MILK-2A5CF26/2021, England/MILK-2A5CF35/2021, England/MILK-2A5CF44/2021, England/MILK-2A5CF53/2021, England/MILK-2A5CF62/2021, England/MILK-2A5CF71/2021, England/MILK-2A5CF80/2021, England/MILK-2A5CF9F/2021, England/MILK-2A5CFAE/2021, England/MILK-2A5CFCC/2021, England/MILK-2A5CFDB/2021, England/MILK-2A5CFEA/2021, England/MILK-2A5CFF9/2021, England/MILK-2A5D004/2021, England/MILK-2A5D013/2021, England/MILK-2A5D022/2021, England/MILK-2A5D031/2021, England/MILK-2A5D05F/2021, England/MILK-2A5D07D/2021, England/MILK-2A5D08C/2021, England/MILK-2A5D09B/2021, England/MILK-2A5D0B9/2021, England/MILK-2A5D0C8/2021, England/MILK-2A5D0D7/2021, England/MILK-2A5DCA6/2021, England/MILK-2A5DCB5/2021, England/MILK-2A5DCC4/2021, England/MILK-2A5DCD3/2021, England/MILK-2A5DCE2/2021, England/MILK-2A5DCF1/2021, England/MILK-2A5DD0D/2021, England/MILK-2A5DD1C/2021, England/MILK-2A5DD2B/2021, England/MILK-2A5DD3A/2021, England/MILK-2A5DD49/2021, England/MILK-2A5DD67/2021, England/MILK-2A5DD76/2021, England/MILK-2A5DD94/2021, England/MILK-2A5DDA3/2021, England/MILK-2A5DDB2/2021, England/MILK-2A5DDC1/2021, England/MILK-2A5DDEF/2021, England/MILK-2A5DDFE/2021, England/MILK-2A5DE0A/2021, England/MILK-2A5DE19/2021, England/MILK-2A5DE28/2021, England/MILK-2A5DE37/2021, England/MILK-2A5DE46/2021, England/MILK-2A5DE55/2021, England/MILK-2A5DE64/2021, England/MILK-2A5DE73/2021, England/MILK-2A5DE82/2021, England/MILK-2A5DEA0/2021, England/MILK-2A5DEBF/2021, England/MILK-2A5DECE/2021, England/MILK-2A5DEDD/2021, England/MILK-2A5DEFB/2021, England/MILK-2A5DF16/2021, England/MILK-2A5DF25/2021, England/MILK-2A5DF52/2021, England/MILK-2A5DF70/2021, England/MILK-2A5DF8F/2021, England/MILK-2A5DF9E/2021, England/MILK-2A5DFAD/2021, England/MILK-2A5DFBC/2021, England/MILK-2A5DFCB/2021, England/MILK-2A5DFDA/2021, England/MILK-2A5DFE9/2021, England/MILK-2A5DFF8/2021, England/MILK-2A5E003/2021, England/MILK-2A5E012/2021, England/MILK-2A5E021/2021, England/MILK-2A5E030/2021, England/MILK-2A5E04F/2021, England/MILK-2A5E05E/2021, England/MILK-2A5E06D/2021, England/MILK-2A5E07C/2021, England/MILK-2A5E08B/2021, England/MILK-2A5E09A/2021, England/MILK-2A5E0A9/2021, England/MILK-2A5E0B8/2021, England/MILK-2A5E0C7/2021, England/MILK-2A5E0E5/2021, England/MILK-2A5E0F4/2021, England/MILK-2A5E100/2021, England/MILK-2A5E11F/2021, England/MILK-2A5E12E/2021, England/MILK-2A5E13D/2021, England/MILK-2A5E14C/2021, England/MILK-2A5E15B/2021, England/MILK-2A5E16A/2021, England/MILK-2A5E179/2021, England/MILK-2A5E188/2021, England/MILK-2A5E197/2021, England/MILK-2A5E1A6/2021, England/MILK-2A5E1B5/2021, England/MILK-2A5E1C4/2021, England/MILK-2A5E1D3/2021, England/MILK-2A5E1E2/2021, England/MILK-2A5E1F1/2021, England/MILK-2A5E20D/2021, England/MILK-2A5E23A/2021, England/MILK-2A5E249/2021, England/MILK-2A5E258/2021, England/MILK-2A5E285/2021, England/MILK-2A5E2A3/2021, England/MILK-2A5E2B2/2021, England/MILK-2A5E2C1/2021, England/MILK-2A5E2D0/2021, England/MILK-2A5E2EF/2021, England/MILK-2A5E2FE/2021, England/MILK-2A5E30A/2021, England/MILK-2A5E319/2021, England/MILK-2A5E328/2021, England/MILK-2A5E337/2021, England/MILK-2A5E346/2021, England/MILK-2A5E355/2021, England/MILK-2A5E364/2021, England/MILK-2A5E373/2021, England/MILK-2A5E382/2021, England/MILK-2A5E391/2021, England/MILK-2A5E3A0/2021, England/MILK-2A5E3BF/2021, England/MILK-2A5E3CE/2021, England/MILK-2A5E3DD/2021, England/MILK-2A5E3EC/2021, England/MILK-2A5E3FB/2021, England/MILK-2A5E407/2021, England/MILK-2A5E416/2021, England/MILK-2A5E425/2021, England/MILK-2A5E434/2021, England/MILK-2A5E443/2021, England/MILK-2A5E452/2021, England/MILK-2A5E461/2021, England/MILK-2A5E470/2021, England/MILK-2A5E48F/2021, England/MILK-2A5E49E/2021, England/MILK-2A5E4AD/2021, England/MILK-2A5E4BC/2021, England/MILK-2A5E4CB/2021, England/MILK-2A5E4DA/2021, England/MILK-2A5E4E9/2021, England/MILK-2A5E4F8/2021, England/MILK-2A5E504/2021, England/MILK-2A5E522/2021, England/MILK-2A5E540/2021, England/MILK-2A5E55F/2021, England/MILK-2A5E56E/2021, England/MILK-2A5E57D/2021, England/MILK-2A5E58C/2021, England/MILK-2A5E59B/2021, England/MILK-2A5E5AA/2021, England/MILK-2A5E5B9/2021, England/MILK-2A5E5C8/2021, England/MILK-2A5E5D7/2021, England/MILK-2A5E5E6/2021, England/MILK-2A5E5F5/2021, England/MILK-2A5E601/2021, England/MILK-2A5E610/2021, England/MILK-2A5E62F/2021, England/MILK-2A5E63E/2021, England/MILK-2A5E64D/2021, England/MILK-2A5E65C/2021, England/MILK-2A5E66B/2021, England/MILK-2A5E67A/2021, England/MILK-2A5E689/2021, England/MILK-2A5E698/2021, England/MILK-2A5E6A7/2021, England/MILK-2A5E6C5/2021, England/MILK-2A5E6D4/2021, England/MILK-2A5E6E3/2021, England/MILK-2A5E70E/2021, England/MILK-2A5E71D/2021, England/MILK-2A5E72C/2021, England/MILK-2A5E73B/2021, England/MILK-2A5E74A/2021, England/MILK-2A5E777/2021, England/MILK-2A5E786/2021, England/MILK-2A5E795/2021, England/MILK-2A5E7A4/2021, England/MILK-2A5E7B3/2021, England/MILK-2A5E7C2/2021, England/MILK-2A5E7D1/2021, England/MILK-2A5E7E0/2021, England/MILK-2A5E7FF/2021, England/MILK-2A5E80B/2021, England/MILK-2A5E81A/2021, England/MILK-2A5E829/2021, England/MILK-2A5E838/2021, England/MILK-2A5E847/2021, England/MILK-2A5E856/2021, England/MILK-2A5F424/2021, England/MILK-2A5F442/2021, England/MILK-2A5F451/2021, England/MILK-2A5F460/2021, England/MILK-2A5F47F/2021, England/MILK-2A5F48E/2021, England/MILK-2A5F4AC/2021, England/MILK-2A5F4BB/2021, England/MILK-2A5F4CA/2021, England/MILK-2A5F4F7/2021, England/MILK-2A5F503/2021, England/MILK-2A5F512/2021, England/MILK-2A5F530/2021, England/MILK-2A5F54F/2021, England/MILK-2A5F55E/2021, England/MILK-2A5F56D/2021, England/MILK-2A5F59A/2021, England/MILK-2A5F5A9/2021, England/MILK-2A5F5B8/2021, England/MILK-2A5F5C7/2021, England/MILK-2A5F5E5/2021, England/MILK-2A5F5F4/2021, England/MILK-2A5F61F/2021, England/MILK-2A5F62E/2021, England/MILK-2A5F63D/2021, England/MILK-2A5F65B/2021, England/MILK-2A5F66A/2021, England/MILK-2A5F679/2021, England/MILK-2A5F688/2021, England/MILK-2A5F697/2021, England/MILK-2A5F6B5/2021, England/MILK-2A5F6C4/2021, England/MILK-2A5F6D3/2021, England/MILK-2A5F6F1/2021, England/MILK-2A5F72B/2021, England/MILK-2A5F73A/2021, England/MILK-2A5F758/2021, England/MILK-2A5F767/2021, England/MILK-2A5F776/2021, England/MILK-2A5F785/2021, England/MILK-2A5F794/2021, England/MILK-2A5F7B2/2021, England/MILK-2A5F7D0/2021, England/MILK-2A5F7EF/2021, England/MILK-2A5F7FE/2021, England/MILK-2A5F80A/2021, England/MILK-2A5F864/2021, England/MILK-2A5F873/2021, England/MILK-2A5F882/2021, England/MILK-2A5F891/2021, England/MILK-2A5F8CE/2021, England/MILK-2A5F8DD/2021, England/MILK-2A5F8EC/2021, England/MILK-2A5F907/2021, England/MILK-2A5F916/2021, England/MILK-2A5F925/2021, England/MILK-2A5F943/2021, England/MILK-2A5F952/2021, England/MILK-2A5F970/2021, England/MILK-2A5F98F/2021, England/MILK-2A5F9BC/2021, England/MILK-2A5F9CB/2021, England/MILK-2A5F9DA/2021, England/MILK-2A5F9E9/2021, England/MILK-2A5F9F8/2021, England/MILK-2A5FA04/2021, England/MILK-2A5FA13/2021, England/MILK-2A5FA22/2021, England/MILK-2A5FA31/2021, England/MILK-2A5FA40/2021, England/MILK-2A5FA5F/2021, England/MILK-2A5FA6E/2021, England/MILK-2A5FA7D/2021, England/MILK-2A5FA8C/2021, England/MILK-2A5FAAA/2021, England/MILK-2A5FAB9/2021, England/MILK-2A5FAD7/2021, England/MILK-2A5FAE6/2021, England/MILK-2A5FAF5/2021, England/MILK-2A5FB01/2021, England/MILK-2A5FB10/2021, England/MILK-2A5FB2F/2021, England/MILK-2A5FB3E/2021, England/MILK-2A5FB4D/2021, England/MILK-2A5FB5C/2021, England/MILK-2A5FB6B/2021, England/MILK-2A5FB7A/2021, England/MILK-2A5FB89/2021, England/MILK-2A5FB98/2021, England/MILK-2A5FBA7/2021, England/MILK-2A5FBB6/2021, England/MILK-2A5FBC5/2021, England/MILK-2A5FBD4/2021, England/MILK-2A5FBE3/2021, England/MILK-2A5FBF2/2021, England/MILK-2A5FC0E/2021, England/MILK-2A5FC1D/2021, England/MILK-2A5FC2C/2021, England/MILK-2A5FC59/2021, England/MILK-2A5FC68/2021, England/MILK-2A5FC77/2021, England/MILK-2A5FC95/2021, England/MILK-2A5FCA4/2021, England/MILK-2A5FCB3/2021, England/MILK-2A5FCD1/2021, England/MILK-2A5FCE0/2021, England/MILK-2A5FD0B/2021, England/MILK-2A5FD29/2021, England/MILK-2A5FD38/2021, England/MILK-2A5FD56/2021, England/MILK-2A5FD65/2021, England/MILK-2A5FD74/2021, England/MILK-2A5FD83/2021, England/MILK-2A5FD92/2021, England/MILK-2A5FDA1/2021, England/MILK-2A5FDCF/2021, England/MILK-2A5FDED/2021, England/MILK-2A5FDFC/2021, England/MILK-2A5FE08/2021, England/MILK-2A5FE17/2021, England/MILK-2A5FE26/2021, England/MILK-2A5FE35/2021, England/MILK-2A5FE44/2021, England/MILK-2A5FE53/2021, England/MILK-2A5FE62/2021, England/MILK-2A5FE71/2021, England/MILK-2A5FE80/2021, England/MILK-2A5FE9F/2021, England/MILK-2A5FEAE/2021, England/MILK-2A5FEBD/2021, England/MILK-2A5FECC/2021, England/MILK-2A5FEDB/2021, England/MILK-2A5FEEA/2021, England/MILK-2A5FEF9/2021, England/MILK-2A5FF05/2021, England/MILK-2A5FF14/2021, England/MILK-2A5FF23/2021, England/MILK-2A5FF41/2021, England/MILK-2A5FF50/2021, England/MILK-2A5FF6F/2021, England/MILK-2A5FF9C/2021, England/MILK-2A5FFAB/2021, England/MILK-2A5FFBA/2021, England/MILK-2A5FFC9/2021, England/MILK-2A5FFD8/2021, England/MILK-2A605C3/2021, England/MILK-2A605D2/2021, England/MILK-2A605E1/2021, England/MILK-2A605F0/2021, England/MILK-2A6060C/2021, England/MILK-2A6062A/2021, England/MILK-2A60639/2021, England/MILK-2A60648/2021, England/MILK-2A60657/2021, England/MILK-2A60666/2021, England/MILK-2A60675/2021, England/MILK-2A60684/2021, England/MILK-2A60693/2021, England/MILK-2A606A2/2021, England/MILK-2A606B1/2021, England/MILK-2A606C0/2021, England/MILK-2A606DF/2021, England/MILK-2A606EE/2021, England/MILK-2A606FD/2021, England/MILK-2A60718/2021, England/MILK-2A60727/2021, England/MILK-2A60736/2021, England/MILK-2A60745/2021, England/MILK-2A60754/2021, England/MILK-2A60763/2021, England/MILK-2A60772/2021, England/MILK-2A60781/2021, England/MILK-2A60790/2021, England/MILK-2A607AF/2021, England/MILK-2A607BE/2021, England/MILK-2A607CD/2021, England/MILK-2A607DC/2021, England/MILK-2A607EB/2021, England/MILK-2A607FA/2021, England/MILK-2A60815/2021, England/MILK-2A60824/2021, England/MILK-2A60833/2021, England/MILK-2A60842/2021, England/MILK-2A60851/2021, England/MILK-2A60860/2021, England/MILK-2A6087F/2021, England/MILK-2A6088E/2021, England/MILK-2A6089D/2021, England/MILK-2A608BB/2021, England/MILK-2A608CA/2021, England/MILK-2A608D9/2021, England/MILK-2A608E8/2021, England/MILK-2A608F7/2021, England/MILK-2A60912/2021, England/MILK-2A60921/2021, England/MILK-2A60930/2021, England/MILK-2A6095E/2021, England/MILK-2A6096D/2021, England/MILK-2A6097C/2021, England/MILK-2A6098B/2021, England/MILK-2A609C7/2021, England/MILK-2A609D6/2021, England/MILK-2A609E5/2021, England/MILK-2A609F4/2021, England/MILK-2A60A00/2021, England/MILK-2A60A1F/2021, England/MILK-2A60A2E/2021, England/MILK-2A60A3D/2021, England/MILK-2A60A4C/2021, England/MILK-2A60A5B/2021, England/MILK-2A60A6A/2021, England/MILK-2A60A79/2021, England/MILK-2A60A88/2021, England/MILK-2A60A97/2021, England/MILK-2A60AA6/2021, England/MILK-2A60AB5/2021, England/MILK-2A60AC4/2021, England/MILK-2A60AD3/2021, England/MILK-2A60AE2/2021, England/MILK-2A60AF1/2021, England/MILK-2A60B0D/2021, England/MILK-2A60B2B/2021, England/MILK-2A60B3A/2021, England/MILK-2A60B49/2021, England/MILK-2A60B58/2021, England/MILK-2A60B67/2021, England/MILK-2A60B85/2021, England/MILK-2A60B94/2021, England/MILK-2A60BA3/2021, England/MILK-2A60BB2/2021, England/MILK-2A60BC1/2021, England/MILK-2A60BD0/2021, England/MILK-2A60BEF/2021, England/MILK-2A60BFE/2021, England/MILK-2A60C19/2021, England/MILK-2A60C28/2021, England/MILK-2A60C46/2021, England/MILK-2A60C55/2021, England/MILK-2A60C64/2021, England/MILK-2A60C73/2021, England/MILK-2A60C82/2021, England/MILK-2A60C91/2021, England/MILK-2A60CA0/2021, England/MILK-2A60CBF/2021, England/MILK-2A60CCE/2021, England/MILK-2A60CDD/2021, England/MILK-2A60CFB/2021, England/MILK-2A60D07/2021, England/MILK-2A60D16/2021, England/MILK-2A60D25/2021, England/MILK-2A60D34/2021, England/MILK-2A60D43/2021, England/MILK-2A60D52/2021, England/MILK-2A60D61/2021, England/MILK-2A60D70/2021, England/MILK-2A60D8F/2021, England/MILK-2A60D9E/2021, England/MILK-2A60DAD/2021, England/MILK-2A60DBC/2021, England/MILK-2A60DCB/2021, England/MILK-2A60DDA/2021, England/MILK-2A60DE9/2021, England/MILK-2A60DF8/2021, England/MILK-2A60E04/2021, England/MILK-2A60E22/2021, England/MILK-2A60E31/2021, England/MILK-2A60E40/2021, England/MILK-2A60E6E/2021, England/MILK-2A60E7D/2021, England/MILK-2A60E8C/2021, England/MILK-2A60E9B/2021, England/MILK-2A60EB9/2021, England/MILK-2A60EC8/2021, England/MILK-2A60EE6/2021, England/MILK-2A60F10/2021, England/MILK-2A60F2F/2021, England/MILK-2A60F4D/2021, England/MILK-2A60F5C/2021, England/MILK-2A60F6B/2021, England/MILK-2A60F7A/2021, England/MILK-2A60F89/2021, England/MILK-2A60F98/2021, England/MILK-2A60FA7/2021, England/MILK-2A60FB6/2021, England/MILK-2A60FC5/2021, England/MILK-2A60FD4/2021, England/MILK-2A60FE3/2021, England/MILK-2A60FF2/2021, England/MILK-2A6100D/2021, England/MILK-2A6101C/2021, England/MILK-2A6102B/2021, England/MILK-2A6103A/2021, England/MILK-2A61049/2021, England/MILK-2A61058/2021, England/MILK-2A61067/2021, England/MILK-2A61076/2021, England/MILK-2A61085/2021, England/MILK-2A61094/2021, England/MILK-2A610A3/2021, England/MILK-2A610B2/2021, England/MILK-2A610C1/2021, England/MILK-2A610D0/2021, England/MILK-2A610EF/2021, England/MILK-2A610FE/2021, England/MILK-2A6110A/2021, England/MILK-2A61119/2021, England/MILK-2A61128/2021, England/MILK-2A61137/2021, England/MILK-2A61146/2021, England/MILK-2A61155/2021, England/MILK-2A61164/2021, England/MILK-2A61173/2021, England/MILK-2A61762/2021, England/MILK-2A61771/2021, England/MILK-2A61780/2021, England/MILK-2A6179F/2021, England/MILK-2A617AE/2021, England/MILK-2A617BD/2021, England/MILK-2A617CC/2021, England/MILK-2A617DB/2021, England/MILK-2A617EA/2021, England/MILK-2A617F9/2021, England/MILK-2A61805/2021, England/MILK-2A61814/2021, England/MILK-2A61823/2021, England/MILK-2A61832/2021, England/MILK-2A61841/2021, England/MILK-2A61850/2021, England/MILK-2A6186F/2021, England/MILK-2A6187E/2021, England/MILK-2A6189C/2021, England/MILK-2A618BA/2021, England/MILK-2A618C9/2021, England/MILK-2A618D8/2021, England/MILK-2A618E7/2021, England/MILK-2A618F6/2021, England/MILK-2A61902/2021, England/MILK-2A61911/2021, England/MILK-2A6193F/2021, England/MILK-2A6194E/2021, England/MILK-2A6195D/2021, England/MILK-2A6196C/2021, England/MILK-2A6197B/2021, England/MILK-2A61999/2021, England/MILK-2A619A8/2021, England/MILK-2A619B7/2021, England/MILK-2A619C6/2021, England/MILK-2A619E4/2021, England/MILK-2A619F3/2021, England/MILK-2A61A1E/2021, England/MILK-2A61A4B/2021, England/MILK-2A61A5A/2021, England/MILK-2A61A69/2021, England/MILK-2A61A78/2021, England/MILK-2A61A87/2021, England/MILK-2A61A96/2021, England/MILK-2A61AA5/2021, England/MILK-2A61AC3/2021, England/MILK-2A61AD2/2021, England/MILK-2A61AE1/2021, England/MILK-2A61AF0/2021, England/MILK-2A61B0C/2021, England/MILK-2A61B2A/2021, England/MILK-2A61B39/2021, England/MILK-2A61B48/2021, England/MILK-2A61B57/2021, England/MILK-2A61B66/2021, England/MILK-2A61B75/2021, England/MILK-2A61B84/2021, England/MILK-2A61B93/2021, England/MILK-2A61BA2/2021, England/MILK-2A61BB1/2021, England/MILK-2A61BC0/2021, England/MILK-2A61BDF/2021, England/MILK-2A61BEE/2021, England/MILK-2A61BFD/2021, England/MILK-2A61C09/2021, England/MILK-2A61C18/2021, England/MILK-2A61C36/2021, England/MILK-2A61C45/2021, England/MILK-2A61C54/2021, England/MILK-2A61C72/2021, England/MILK-2A61C81/2021, England/MILK-2A61C90/2021, England/MILK-2A61CAF/2021, England/MILK-2A61CBE/2021, England/MILK-2A61CCD/2021, England/MILK-2A61CDC/2021, England/MILK-2A61CEB/2021, England/MILK-2A61CFA/2021, England/MILK-2A61D06/2021, England/MILK-2A61D24/2021, England/MILK-2A61D33/2021, England/MILK-2A61D42/2021, England/MILK-2A61D51/2021, England/MILK-2A61D7F/2021, England/MILK-2A61D8E/2021, England/MILK-2A61D9D/2021, England/MILK-2A61DAC/2021, England/MILK-2A61DBB/2021, England/MILK-2A61DCA/2021, England/MILK-2A61DD9/2021, England/MILK-2A61DE8/2021, England/MILK-2A61DF7/2021, England/MILK-2A61E03/2021, England/MILK-2A61E12/2021, England/MILK-2A61E21/2021, England/MILK-2A61E30/2021, England/MILK-2A61E4F/2021, England/MILK-2A61E5E/2021, England/MILK-2A61E6D/2021, England/MILK-2A61E7C/2021, England/MILK-2A61E8B/2021, England/MILK-2A61E9A/2021, England/MILK-2A61EA9/2021, England/MILK-2A61EB8/2021, England/MILK-2A61EC7/2021, England/MILK-2A61EE5/2021, England/MILK-2A61EF4/2021, England/MILK-2A61F00/2021, England/MILK-2A61F1F/2021, England/MILK-2A61F2E/2021, England/MILK-2A61F3D/2021, England/MILK-2A61F4C/2021, England/MILK-2A61F5B/2021, England/MILK-2A61F6A/2021, England/MILK-2A61F79/2021, England/MILK-2A61F88/2021, England/MILK-2A61F97/2021, England/MILK-2A61FA6/2021, England/MILK-2A61FB5/2021, England/MILK-2A61FC4/2021, England/MILK-2A61FD3/2021, England/MILK-2A61FE2/2021, England/MILK-2A6200C/2021, England/MILK-2A6201B/2021, England/MILK-2A6202A/2021, England/MILK-2A62039/2021, England/MILK-2A62048/2021, England/MILK-2A62057/2021, England/MILK-2A62075/2021, England/MILK-2A62084/2021, England/MILK-2A62093/2021, England/MILK-2A620A2/2021, England/MILK-2A620B1/2021, England/MILK-2A620C0/2021, England/MILK-2A620DF/2021, England/MILK-2A620EE/2021, England/MILK-2A620FD/2021, England/MILK-2A62109/2021, England/MILK-2A62118/2021, England/MILK-2A62127/2021, England/MILK-2A62136/2021, England/MILK-2A62145/2021, England/MILK-2A62154/2021, England/MILK-2A62163/2021, England/MILK-2A62181/2021, England/MILK-2A62190/2021, England/MILK-2A621AF/2021, England/MILK-2A621BE/2021, England/MILK-2A621CD/2021, England/MILK-2A621DC/2021, England/MILK-2A621EB/2021, England/MILK-2A621FA/2021, England/MILK-2A62206/2021, England/MILK-2A62215/2021, England/MILK-2A62224/2021, England/MILK-2A62233/2021, England/MILK-2A62242/2021, England/MILK-2A62251/2021, England/MILK-2A62260/2021, England/MILK-2A6227F/2021, England/MILK-2A6228E/2021, England/MILK-2A6229D/2021, England/MILK-2A622AC/2021, England/MILK-2A622BB/2021, England/MILK-2A622CA/2021, England/MILK-2A622D9/2021, England/MILK-2A622E8/2021, England/MILK-2A622F7/2021, England/MILK-2A62303/2021, England/MILK-2A62312/2021, England/MILK-2A62321/2021, England/MILK-2A62330/2021, England/MILK-2A6234F/2021, England/MILK-2A6235E/2021, England/MILK-2A6237C/2021, England/MILK-2A6238B/2021, England/MILK-2A6239A/2021, England/MILK-2A623A9/2021, England/MILK-2A623B8/2021, England/MILK-2A623D6/2021, England/MILK-2A623E5/2021, England/MILK-2A623F4/2021, England/MILK-2A62400/2021, England/MILK-2A6241F/2021, England/MILK-2A6242E/2021, England/MILK-2A6243D/2021, England/MILK-2A6244C/2021, England/MILK-2A6245B/2021, England/MILK-2A6246A/2021, England/MILK-2A62479/2021, England/MILK-2A62488/2021, England/MILK-2A62497/2021, England/MILK-2A624A6/2021, England/MILK-2A624B5/2021, England/MILK-2A624C4/2021, England/MILK-2A624D3/2021, England/MILK-2A624E2/2021, England/MILK-2A6250D/2021, England/MILK-2A6251C/2021, England/MILK-2A6252B/2021, England/MILK-2A6253A/2021, England/MILK-2A62549/2021, England/MILK-2A62558/2021, England/MILK-2A62567/2021, England/MILK-2A62576/2021, England/MILK-2A62585/2021, England/MILK-2A62594/2021, England/MILK-2A625A3/2021, England/MILK-2A625B2/2021, England/MILK-2A625C1/2021, England/MILK-2A625D0/2021, England/MILK-2A625EF/2021, England/MILK-2A625FE/2021, England/MILK-2A62619/2021, England/MILK-2A62628/2021, England/MILK-2A62637/2021, England/MILK-2A62646/2021, England/MILK-2A62655/2021, England/MILK-2A62664/2021, England/MILK-2A62673/2021, England/MILK-2A62682/2021, England/MILK-2A62691/2021, England/MILK-2A626A0/2021, England/MILK-2A626BF/2021, England/MILK-2A626CE/2021, England/MILK-2A626DD/2021, England/MILK-2A626EC/2021, England/MILK-2A626FB/2021, England/MILK-2A62707/2021, England/MILK-2A62716/2021, England/MILK-2A62725/2021, England/MILK-2A62734/2021, England/MILK-2A62743/2021, England/MILK-2A62752/2021, England/MILK-2A62761/2021, England/MILK-2A6279E/2021, England/MILK-2A627AD/2021, England/MILK-2A627CB/2021, England/MILK-2A627DA/2021, England/MILK-2A627E9/2021, England/MILK-2A627F8/2021, England/MILK-2A62804/2021, England/MILK-2A62813/2021, England/MILK-2A62822/2021, England/MILK-2A62831/2021, England/MILK-2A6285F/2021, England/MILK-2A6287D/2021, England/MILK-2A6288C/2021, England/MILK-2A6289B/2021, England/MILK-2A628AA/2021, England/MILK-2A628B9/2021, England/MILK-2A628C8/2021, England/MILK-2A628E6/2021, England/MILK-2A628F5/2021, England/MILK-2A6293E/2021, England/MILK-2A6294D/2021, England/MILK-2A6295C/2021, England/MILK-2A6296B/2021, England/MILK-2A62989/2021, England/MILK-2A62998/2021, England/MILK-2A629A7/2021, England/MILK-2A629B6/2021, England/MILK-2A629C5/2021, England/MILK-2A629F2/2021, England/MILK-2A62A0E/2021, England/MILK-2A62A1D/2021, England/MILK-2A62A3B/2021, England/MILK-2A62A4A/2021, England/MILK-2A62A59/2021, England/MILK-2A62A68/2021, England/MILK-2A62A77/2021, England/MILK-2A62A86/2021, England/MILK-2A62A95/2021, England/MILK-2A62AA4/2021, England/MILK-2A62AC2/2021, England/MILK-2A62B0B/2021, England/MILK-2A62B1A/2021, England/MILK-2A62B29/2021, England/MILK-2A62B74/2021, England/MILK-2A62B92/2021, England/MILK-2A62BB0/2021, England/MILK-2A62BED/2021, England/MILK-2A62BFC/2021, England/MILK-2A62C08/2021, England/MILK-2A62C17/2021, England/MILK-2A62C35/2021, England/MILK-2A62C44/2021, England/MILK-2A62C62/2021, England/MILK-2A62C71/2021, England/MILK-2A62C80/2021, England/MILK-2A62C9F/2021, England/MILK-2A62CBD/2021, England/MILK-2A62CCC/2021, England/MILK-2A62CEA/2021, England/MILK-2A62CF9/2021, England/MILK-2A62D05/2021, England/MILK-2A62D14/2021, England/MILK-2A62D23/2021, England/MILK-2A62D32/2021, England/MILK-2A62D41/2021, England/MILK-2A62D50/2021, England/MILK-2A62D6F/2021, England/MILK-2A62D7E/2021, England/MILK-2A62D8D/2021, England/MILK-2A62D9C/2021, England/MILK-2A62DAB/2021, England/MILK-2A62DBA/2021, England/MILK-2A62DF6/2021, England/MILK-2A62E02/2021, England/MILK-2A62E11/2021, England/MILK-2A62E20/2021, England/MILK-2A62E4E/2021, England/MILK-2A62E5D/2021, England/MILK-2A62E6C/2021, England/MILK-2A62E7B/2021, England/MILK-2A62E99/2021, England/MILK-2A62EA8/2021, England/MILK-2A62EB7/2021, England/MILK-2A62EC6/2021, England/MILK-2A62ED5/2021, England/MILK-2A634C3/2021, England/MILK-2A634D2/2021, England/MILK-2A634E1/2021, England/MILK-2A634F0/2021, England/MILK-2A6350C/2021, England/MILK-2A6351B/2021, England/MILK-2A6352A/2021, England/MILK-2A63539/2021, England/MILK-2A63548/2021, England/MILK-2A63557/2021, England/MILK-2A63566/2021, England/MILK-2A63575/2021, England/MILK-2A63593/2021, England/MILK-2A635A2/2021, England/MILK-2A635B1/2021, England/MILK-2A635C0/2021, England/MILK-2A635DF/2021, England/MILK-2A635EE/2021, England/MILK-2A635FD/2021, England/MILK-2A63618/2021, England/MILK-2A63627/2021, England/MILK-2A63636/2021, England/MILK-2A63645/2021, England/MILK-2A63654/2021, England/MILK-2A63663/2021, England/MILK-2A63672/2021, England/MILK-2A63681/2021, England/MILK-2A63690/2021, England/MILK-2A636AF/2021, England/MILK-2A636DC/2021, England/MILK-2A636EB/2021, England/MILK-2A636FA/2021, England/MILK-2A63706/2021, England/MILK-2A63715/2021, England/MILK-2A63724/2021, England/MILK-2A63733/2021, England/MILK-2A63742/2021, England/MILK-2A63751/2021, England/MILK-2A6377F/2021, England/MILK-2A6378E/2021, England/MILK-2A6379D/2021, England/MILK-2A637AC/2021, England/MILK-2A637BB/2021, England/MILK-2A637CA/2021, England/MILK-2A637D9/2021, England/MILK-2A637E8/2021, England/MILK-2A637F7/2021, England/MILK-2A63812/2021, England/MILK-2A63821/2021, England/MILK-2A63830/2021, England/MILK-2A6384F/2021, England/MILK-2A6385E/2021, England/MILK-2A6386D/2021, England/MILK-2A6388B/2021, England/MILK-2A6389A/2021, England/MILK-2A638A9/2021, England/MILK-2A638B8/2021, England/MILK-2A638C7/2021, England/MILK-2A638D6/2021, England/MILK-2A638E5/2021, England/MILK-2A638F4/2021, England/MILK-2A63900/2021, England/MILK-2A6391F/2021, England/MILK-2A6392E/2021, England/MILK-2A6393D/2021, England/MILK-2A6395B/2021, England/MILK-2A63979/2021, England/MILK-2A63988/2021, England/MILK-2A639A6/2021, England/MILK-2A639B5/2021, England/MILK-2A639D3/2021, England/MILK-2A639E2/2021, England/MILK-2A63A0D/2021, England/MILK-2A63A1C/2021, England/MILK-2A63A2B/2021, England/MILK-2A63A58/2021, England/MILK-2A63A67/2021, England/MILK-2A63A76/2021, England/MILK-2A63A85/2021, England/MILK-2A63AA3/2021, England/MILK-2A63AB2/2021, England/MILK-2A63AC1/2021, England/MILK-2A63AEF/2021, England/MILK-2A63B0A/2021, England/MILK-2A63B19/2021, England/MILK-2A63B28/2021, England/MILK-2A63B37/2021, England/MILK-2A63B46/2021, England/MILK-2A63B55/2021, England/MILK-2A63B64/2021, England/MILK-2A63B73/2021, England/MILK-2A63B82/2021, England/MILK-2A63B91/2021, England/MILK-2A63BA0/2021, England/MILK-2A63BCE/2021, England/MILK-2A63BDD/2021, England/MILK-2A63BEC/2021, England/MILK-2A63BFB/2021, England/MILK-2A63C07/2021, England/MILK-2A63C16/2021, England/MILK-2A63C25/2021, England/MILK-2A63C34/2021, England/MILK-2A63C43/2021, England/MILK-2A63C52/2021, England/MILK-2A63C61/2021, England/MILK-2A63C70/2021, England/MILK-2A63C9E/2021, England/MILK-2A63CAD/2021, England/MILK-2A63CBC/2021, England/MILK-2A63CCB/2021, England/MILK-2A63CDA/2021, England/MILK-2A63CE9/2021, England/MILK-2A63CF8/2021, England/MILK-2A63D13/2021, England/MILK-2A63D22/2021, England/MILK-2A63D31/2021, England/MILK-2A63D40/2021, England/MILK-2A63D5F/2021, England/MILK-2A63D6E/2021, England/MILK-2A63D8C/2021, England/MILK-2A63DAA/2021, England/MILK-2A63DB9/2021, England/MILK-2A63DC8/2021, England/MILK-2A63DD7/2021, England/MILK-2A63DE6/2021, England/MILK-2A63E10/2021, England/MILK-2A63E3E/2021, England/MILK-2A63E4D/2021, England/MILK-2A63E5C/2021, England/MILK-2A63E6B/2021, England/MILK-2A63E7A/2021, England/MILK-2A63E89/2021, England/MILK-2A63E98/2021, England/MILK-2A63EA7/2021, England/MILK-2A63EB6/2021, England/MILK-2A63EC5/2021, England/MILK-2A63ED4/2021, England/MILK-2A63EE3/2021, England/MILK-2A63EF2/2021, England/MILK-2A63F0E/2021, England/MILK-2A63F1D/2021, England/MILK-2A63F2C/2021, England/MILK-2A63F3B/2021, England/MILK-2A63F4A/2021, England/MILK-2A63F59/2021, England/MILK-2A63F68/2021, England/MILK-2A63F77/2021, England/MILK-2A63F86/2021, England/MILK-2A63F95/2021, England/MILK-2A63FA4/2021, England/MILK-2A63FC2/2021, England/MILK-2A63FD1/2021, England/MILK-2A63FE0/2021, England/MILK-2A63FFF/2021, England/MILK-2A6400A/2021, England/MILK-2A64019/2021, England/MILK-2A64028/2021, England/MILK-2A64037/2021, England/MILK-2A64046/2021, England/MILK-2A64064/2021, England/MILK-2A64073/2021, England/MILK-2A64082/2021, England/MILK-2A64091/2021, England/MILK-2A640A0/2021, England/MILK-2A640CE/2021, England/MILK-2A640EC/2021, England/MILK-2A640FB/2021, England/MILK-2A64125/2021, England/MILK-2A64134/2021, England/MILK-2A64143/2021, England/MILK-2A64152/2021, England/MILK-2A64161/2021, England/MILK-2A6419E/2021, England/MILK-2A641AD/2021, England/MILK-2A641BC/2021, England/MILK-2A641CB/2021, England/MILK-2A641DA/2021, England/MILK-2A641F8/2021, England/MILK-2A64204/2021, England/MILK-2A64213/2021, England/MILK-2A64222/2021, England/MILK-2A64231/2021, England/MILK-2A64240/2021, England/MILK-2A6425F/2021, England/MILK-2A6426E/2021, England/MILK-2A6428C/2021, England/MILK-2A6429B/2021, England/MILK-2A642AA/2021, England/MILK-2A642B9/2021, England/MILK-2A642C8/2021, England/MILK-2A642D7/2021, England/MILK-2A642E6/2021, England/MILK-2A642F5/2021, England/MILK-2A64301/2021, England/MILK-2A64310/2021, England/MILK-2A6432F/2021, England/MILK-2A6433E/2021, England/MILK-2A6434D/2021, England/MILK-2A6435C/2021, England/MILK-2A6436B/2021, England/MILK-2A6437A/2021, England/MILK-2A64389/2021, England/MILK-2A64398/2021, England/MILK-2A643D4/2021, England/MILK-2A643F2/2021, England/MILK-2A6440E/2021, England/MILK-2A6441D/2021, England/MILK-2A6442C/2021, England/MILK-2A6444A/2021, England/MILK-2A64459/2021, England/MILK-2A64468/2021, England/MILK-2A64477/2021, England/MILK-2A64495/2021, England/MILK-2A644A4/2021, England/MILK-2A644C2/2021, England/MILK-2A644FF/2021, England/MILK-2A6450B/2021, England/MILK-2A6451A/2021, England/MILK-2A64529/2021, England/MILK-2A64538/2021, England/MILK-2A64547/2021, England/MILK-2A64574/2021, England/MILK-2A64583/2021, England/MILK-2A64592/2021, England/MILK-2A645A1/2021, England/MILK-2A645B0/2021, England/MILK-2A645CF/2021, England/MILK-2A645DE/2021, England/MILK-2A645ED/2021, England/MILK-2A64608/2021, England/MILK-2A64617/2021, England/MILK-2A64626/2021, England/MILK-2A64635/2021, England/MILK-2A64644/2021, England/MILK-2A64653/2021, England/MILK-2A64662/2021, England/MILK-2A64680/2021, England/MILK-2A6469F/2021, England/MILK-2A646AE/2021, England/MILK-2A646BD/2021, England/MILK-2A646CC/2021, England/MILK-2A646DB/2021, England/MILK-2A646EA/2021, England/MILK-2A646F9/2021, England/MILK-2A64705/2021, England/MILK-2A64714/2021, England/MILK-2A64723/2021, England/MILK-2A64732/2021, England/MILK-2A64741/2021, England/MILK-2A64750/2021, England/MILK-2A6476F/2021, England/MILK-2A6477E/2021, England/MILK-2A6478D/2021, England/MILK-2A6479C/2021, England/MILK-2A647AB/2021, England/MILK-2A647BA/2021, England/MILK-2A647C9/2021, England/MILK-2A647D8/2021, England/MILK-2A647E7/2021, England/MILK-2A647F6/2021, England/MILK-2A64802/2021, England/MILK-2A64811/2021, England/MILK-2A64820/2021, England/MILK-2A6483F/2021, England/MILK-2A6484E/2021, England/MILK-2A6485D/2021, England/MILK-2A6487B/2021, England/MILK-2A6488A/2021, England/MILK-2A64899/2021, England/MILK-2A648A8/2021, England/MILK-2A648B7/2021, England/MILK-2A648C6/2021, England/MILK-2A648D5/2021, England/MILK-2A648F3/2021, England/MILK-2A6490F/2021, England/MILK-2A6491E/2021, England/MILK-2A6492D/2021, England/MILK-2A6493C/2021, England/MILK-2A6494B/2021, England/MILK-2A6495A/2021, England/MILK-2A64969/2021, England/MILK-2A64978/2021, England/MILK-2A64987/2021, England/MILK-2A64996/2021, England/MILK-2A649A5/2021, England/MILK-2A649C3/2021, England/MILK-2A649D2/2021, England/MILK-2A649E1/2021, England/MILK-2A649F0/2021, England/MILK-2A64A0C/2021, England/MILK-2A64A1B/2021, England/MILK-2A64A2A/2021, England/MILK-2A64A39/2021, England/MILK-2A64A48/2021, England/MILK-2A64A57/2021, England/MILK-2A64A66/2021, England/MILK-2A64A84/2021, England/MILK-2A64A93/2021, England/MILK-2A64AA2/2021, England/MILK-2A64AB1/2021, England/MILK-2A64AC0/2021, England/MILK-2A64ADF/2021, England/MILK-2A64AEE/2021, England/MILK-2A64AFD/2021, England/MILK-2A64B09/2021, England/MILK-2A64B18/2021, England/MILK-2A64B27/2021, England/MILK-2A64B36/2021, England/MILK-2A64B45/2021, England/MILK-2A64B54/2021, England/MILK-2A64B63/2021, England/MILK-2A64B81/2021, England/MILK-2A64B90/2021, England/MILK-2A64BAF/2021, England/MILK-2A64BBE/2021, England/MILK-2A64BCD/2021, England/MILK-2A64BDC/2021, England/MILK-2A64BEB/2021, England/MILK-2A64BFA/2021, England/MILK-2A64C06/2021, England/MILK-2A64C15/2021, England/MILK-2A64C24/2021, England/MILK-2A64C33/2021, England/MILK-2A64C42/2021, England/MILK-2A64C51/2021, England/MILK-2A64C7F/2021, England/MILK-2A64C8E/2021, England/MILK-2A64C9D/2021, England/MILK-2A64CAC/2021, England/MILK-2A64CCA/2021, England/MILK-2A64CD9/2021, England/MILK-2A64CE8/2021, England/MILK-2A64CF7/2021, England/MILK-2A64D03/2021, England/MILK-2A64D12/2021, England/MILK-2A64D21/2021, England/MILK-2A64D30/2021, England/MILK-2A64D5E/2021, England/MILK-2A64D6D/2021, England/MILK-2A64D8B/2021, England/MILK-2A64DA9/2021, England/MILK-2A64DB8/2021, England/MILK-2A64DC7/2021, England/MILK-2A64DF4/2021, England/MILK-2A64E00/2021, England/MILK-2A64E1F/2021, England/MILK-2A64E2E/2021, England/MILK-2A64E3D/2021, England/MILK-2A64E4C/2021, England/MILK-2A64E5B/2021, England/MILK-2A64E6A/2021, England/MILK-2A64E79/2021, England/MILK-2A64E88/2021, England/MILK-2A64E97/2021, England/MILK-2A64EA6/2021, England/MILK-2A64EC4/2021, England/MILK-2A64ED3/2021, England/MILK-2A64EE2/2021, England/MILK-2A64F0D/2021, England/MILK-2A64F2B/2021, England/MILK-2A64F49/2021, England/MILK-2A64F85/2021, England/MILK-2A64FA3/2021, England/MILK-2A64FB2/2021, England/MILK-2A64FC1/2021, England/MILK-2A64FEF/2021, England/MILK-2A64FFE/2021, England/MILK-2A65009/2021, England/MILK-2A65018/2021, England/MILK-2A65027/2021, England/MILK-2A65036/2021, England/MILK-2A65045/2021, England/MILK-2A65054/2021, England/MILK-2A65063/2021, England/MILK-2A65072/2021, England/MILK-2A65081/2021, England/MILK-2A65090/2021, England/MILK-2A650AF/2021, England/MILK-2A650BE/2021, England/MILK-2A650CD/2021, England/MILK-2A65106/2021, England/MILK-2A65115/2021, England/MILK-2A65124/2021, England/MILK-2A65133/2021, England/MILK-2A65142/2021, England/MILK-2A65151/2021, England/MILK-2A65160/2021, England/MILK-2A6517F/2021, England/MILK-2A6518E/2021, England/MILK-2A6519D/2021, England/MILK-2A651AC/2021, England/MILK-2A651BB/2021, England/MILK-2A651F7/2021, England/MILK-2A65203/2021, England/MILK-2A65212/2021, England/MILK-2A65221/2021, England/MILK-2A65230/2021, England/MILK-2A6524F/2021, England/MILK-2A6525E/2021, England/MILK-2A6527C/2021, England/MILK-2A6528B/2021, England/MILK-2A6529A/2021, England/MILK-2A652A9/2021, England/MILK-2A652B8/2021, England/MILK-2A652C7/2021, England/MILK-2A652D6/2021, England/MILK-2A652E5/2021, England/MILK-2A652F4/2021, England/MILK-2A6531F/2021, England/MILK-2A6532E/2021, England/MILK-2A6533D/2021, England/MILK-2A6534C/2021, England/MILK-2A6535B/2021, England/MILK-2A65379/2021, England/MILK-2A65388/2021, England/MILK-2A65397/2021, England/MILK-2A653A6/2021, England/MILK-2A653B5/2021, England/MILK-2A653C4/2021, England/MILK-2A653D3/2021, England/MILK-2A653E2/2021, England/MILK-2A6540D/2021, England/MILK-2A6541C/2021, England/MILK-2A6542B/2021, England/MILK-2A6543A/2021, England/MILK-2A65449/2021, England/MILK-2A65458/2021, England/MILK-2A65467/2021, England/MILK-2A65476/2021, England/MILK-2A65485/2021, England/MILK-2A65494/2021, England/MILK-2A654A3/2021, England/MILK-2A654B2/2021, England/MILK-2A654C1/2021, England/MILK-2A654D0/2021, England/MILK-2A654EF/2021, England/MILK-2A654FE/2021, England/MILK-2A6550A/2021, England/MILK-2A65519/2021, England/MILK-2A65528/2021, England/MILK-2A65537/2021, England/MILK-2A65546/2021, England/MILK-2A65555/2021, England/MILK-2A65564/2021, England/MILK-2A65573/2021, England/MILK-2A65582/2021, England/MILK-2A65591/2021, England/MILK-2A655A0/2021, England/MILK-2A655BF/2021, England/MILK-2A655CE/2021, England/MILK-2A655DD/2021, England/MILK-2A655EC/2021, England/MILK-2A655FB/2021, England/MILK-2A65616/2021, England/MILK-2A65625/2021, England/MILK-2A65634/2021, England/MILK-2A65643/2021, England/MILK-2A65652/2021, England/MILK-2A65670/2021, England/MILK-2A6568F/2021, England/MILK-2A6569E/2021, England/MILK-2A656AD/2021, England/MILK-2A656BC/2021, England/MILK-2A656CB/2021, England/MILK-2A656DA/2021, England/MILK-2A656E9/2021, England/MILK-2A656F8/2021, England/MILK-2A65704/2021, England/MILK-2A65713/2021, England/MILK-2A65722/2021, England/MILK-2A65731/2021, England/MILK-2A65740/2021, England/MILK-2A6575F/2021, England/MILK-2A6576E/2021, England/MILK-2A6577D/2021, England/MILK-2A6578C/2021, England/MILK-2A6579B/2021, England/MILK-2A657AA/2021, England/MILK-2A657B9/2021, England/MILK-2A657C8/2021, England/MILK-2A657D7/2021, England/MILK-2A657E6/2021, England/MILK-2A6582F/2021, England/MILK-2A6585C/2021, England/MILK-2A6586B/2021, England/MILK-2A6587A/2021, England/MILK-2A65889/2021, England/MILK-2A65898/2021, England/MILK-2A658A7/2021, England/MILK-2A658B6/2021, England/MILK-2A658C5/2021, England/MILK-2A658D4/2021, England/MILK-2A658E3/2021, England/MILK-2A658F2/2021, England/MILK-2A6590E/2021, England/MILK-2A6592C/2021, England/MILK-2A6593B/2021, England/MILK-2A65959/2021, England/MILK-2A65968/2021, England/MILK-2A65977/2021, England/MILK-2A65986/2021, England/MILK-2A65995/2021, England/MILK-2A659C2/2021, England/MILK-2A659D1/2021, England/MILK-2A659FF/2021, England/MILK-2A65A0B/2021, England/MILK-2A65A29/2021, England/MILK-2A65A47/2021, England/MILK-2A65A56/2021, England/MILK-2A65A65/2021, England/MILK-2A65A74/2021, England/MILK-2A65A83/2021, England/MILK-2A65A92/2021, England/MILK-2A65AA1/2021, England/MILK-2A65AB0/2021, England/MILK-2A65ACF/2021, England/MILK-2A65AED/2021, England/MILK-2A65AFC/2021, England/MILK-2A65B17/2021, England/MILK-2A65B26/2021, England/MILK-2A65B35/2021, England/MILK-2A65B44/2021, England/MILK-2A65B53/2021, England/MILK-2A65B62/2021, England/MILK-2A65B71/2021, England/MILK-2A65B9F/2021, England/MILK-2A65BAE/2021, England/MILK-2A65BBD/2021, England/MILK-2A65BCC/2021, England/MILK-2A65BEA/2021, England/MILK-2A65C05/2021, England/MILK-2A65C14/2021, England/MILK-2A65C23/2021, England/MILK-2A65C32/2021, England/MILK-2A65C41/2021, England/MILK-2A65C50/2021, England/MILK-2A65C6F/2021, England/MILK-2A65C7E/2021, England/MILK-2A65C8D/2021, England/MILK-2A65CAB/2021, England/MILK-2A65CBA/2021, England/MILK-2A65CC9/2021, England/MILK-2A65CD8/2021, England/MILK-2A65CE7/2021, England/MILK-2A65CF6/2021, England/MILK-2A65D02/2021, England/MILK-2A65D11/2021, England/MILK-2A65D20/2021, England/MILK-2A65D3F/2021, England/MILK-2A65D4E/2021, England/MILK-2A65D5D/2021, England/MILK-2A65D6C/2021, England/MILK-2A65D7B/2021, England/MILK-2A65D99/2021, England/MILK-2A65DA8/2021, England/MILK-2A65DB7/2021, England/MILK-2A65DC6/2021, England/MILK-2A65DD5/2021, England/MILK-2A65DE4/2021, England/MILK-2A65DF3/2021, England/MILK-2A65E0F/2021, England/MILK-2A65E1E/2021, England/MILK-2A65E2D/2021, England/MILK-2A65E3C/2021, England/MILK-2A65E4B/2021, England/MILK-2A65E69/2021, England/MILK-2A65E87/2021, England/MILK-2A65E96/2021, England/MILK-2A65ED2/2021, England/MILK-2A65F0C/2021, England/MILK-2A65F1B/2021, England/MILK-2A65F2A/2021, England/MILK-2A65F39/2021, England/MILK-2A65F48/2021, England/MILK-2A65F66/2021, England/MILK-2A65F75/2021, England/MILK-2A65F84/2021, England/MILK-2A65F93/2021, England/MILK-2A65FA2/2021, England/MILK-2A65FB1/2021, England/MILK-2A65FEE/2021, England/MILK-2A65FFD/2021, England/MILK-2A66008/2021, England/MILK-2A66017/2021, England/MILK-2A66026/2021, England/MILK-2A66035/2021, England/MILK-2A66053/2021, England/MILK-2A66062/2021, England/MILK-2A66071/2021, England/MILK-2A66080/2021, England/MILK-2A6609F/2021, England/MILK-2A660AE/2021, England/MILK-2A660BD/2021, England/MILK-2A660CC/2021, England/MILK-2A660DB/2021, England/MILK-2A660EA/2021, England/MILK-2A660F9/2021, England/MILK-2A66105/2021, England/MILK-2A66114/2021, England/MILK-2A66123/2021, England/MILK-2A66150/2021, England/MILK-2A6616F/2021, England/MILK-2A6617E/2021, England/MILK-2A6618D/2021, England/MILK-2A6619C/2021, England/MILK-2A661AB/2021, England/MILK-2A661D8/2021, England/MILK-2A661E7/2021, England/MILK-2A661F6/2021, England/MILK-2A6623F/2021, England/MILK-2A6624E/2021, England/MILK-2A6626C/2021, England/MILK-2A6627B/2021, England/MILK-2A6628A/2021, England/MILK-2A66299/2021, England/MILK-2A662A8/2021, England/MILK-2A662B7/2021, England/MILK-2A662C6/2021, England/MILK-2A662D5/2021, England/MILK-2A662E4/2021, England/MILK-2A662F3/2021, England/MILK-2A6630F/2021, England/MILK-2A6631E/2021, England/MILK-2A6632D/2021, England/MILK-2A6633C/2021, England/MILK-2A6634B/2021, England/MILK-2A6635A/2021, England/MILK-2A66369/2021, England/MILK-2A66378/2021, England/MILK-2A66387/2021, England/MILK-2A663A5/2021, England/MILK-2A663B4/2021, England/MILK-2A663C3/2021, England/MILK-2A663D2/2021, England/MILK-2A663E1/2021, England/MILK-2A6640C/2021, England/MILK-2A6641B/2021, England/MILK-2A6642A/2021, England/MILK-2A66448/2021, England/MILK-2A66457/2021, England/MILK-2A66466/2021, England/MILK-2A66475/2021, England/MILK-2A66484/2021, England/MILK-2A66493/2021, England/MILK-2A664A2/2021, England/MILK-2A664B1/2021, England/MILK-2A664C0/2021, England/MILK-2A664DF/2021, England/MILK-2A664FD/2021, England/MILK-2A66518/2021, England/MILK-2A66527/2021, England/MILK-2A66536/2021, England/MILK-2A66545/2021, England/MILK-2A66554/2021, England/MILK-2A66563/2021, England/MILK-2A66572/2021, England/MILK-2A66581/2021, England/MILK-2A66590/2021, England/MILK-2A665AF/2021, England/MILK-2A665CD/2021, England/MILK-2A665DC/2021, England/MILK-2A665FA/2021, England/MILK-2A66606/2021, England/MILK-2A66615/2021, England/MILK-2A66624/2021, England/MILK-2A66633/2021, England/MILK-2A66642/2021, England/MILK-2A6667F/2021, England/MILK-2A6668E/2021, England/MILK-2A6669D/2021, England/MILK-2A666AC/2021, England/MILK-2A666BB/2021, England/MILK-2A666CA/2021, England/MILK-2A666D9/2021, England/MILK-2A666E8/2021, England/MILK-2A66712/2021, England/MILK-2A66721/2021, England/MILK-2A66730/2021, England/MILK-2A6675E/2021, England/MILK-2A6677C/2021, England/MILK-2A6678B/2021, England/MILK-2A667B8/2021, England/MILK-2A667C7/2021, England/MILK-2A667E5/2021, England/MILK-2A667F4/2021, England/MILK-2A66800/2021, England/MILK-2A6681F/2021, England/MILK-2A6682E/2021, England/MILK-2A6683D/2021, England/MILK-2A6684C/2021, England/MILK-2A6686A/2021, England/MILK-2A66879/2021, England/MILK-2A66888/2021, England/MILK-2A66897/2021, England/MILK-2A668A6/2021, England/MILK-2A668B5/2021, England/MILK-2A668C4/2021, England/MILK-2A668E2/2021, England/MILK-2A668F1/2021, England/MILK-2A6690D/2021, England/MILK-2A6691C/2021, England/MILK-2A6692B/2021, England/MILK-2A6693A/2021, England/MILK-2A66949/2021, England/MILK-2A66958/2021, England/MILK-2A66967/2021, England/MILK-2A66976/2021, England/MILK-2A66985/2021, England/MILK-2A669A3/2021, England/MILK-2A669B2/2021, England/MILK-2A669C1/2021, England/MILK-2A669D0/2021, England/MILK-2A669EF/2021, England/MILK-2A66A0A/2021, England/MILK-2A66A19/2021, England/MILK-2A66A28/2021, England/MILK-2A66A46/2021, England/MILK-2A66A55/2021, England/MILK-2A66A73/2021, England/MILK-2A66A82/2021, England/MILK-2A66A91/2021, England/MILK-2A66AA0/2021, England/MILK-2A66ABF/2021, England/MILK-2A66ACE/2021, England/MILK-2A66ADD/2021, England/MILK-2A66AEC/2021, England/MILK-2A66AFB/2021, England/MILK-2A66B07/2021, England/MILK-2A66B16/2021, England/MILK-2A66B25/2021, England/MILK-2A66B34/2021, England/MILK-2A66B43/2021, England/MILK-2A66B52/2021, England/MILK-2A66B61/2021, England/MILK-2A66B70/2021, England/MILK-2A66B8F/2021, England/MILK-2A66B9E/2021, England/MILK-2A66BAD/2021, England/MILK-2A66BBC/2021, England/MILK-2A66BCB/2021, England/MILK-2A66BDA/2021, England/MILK-2A66BE9/2021, England/MILK-2A66BF8/2021, England/MILK-2A66C13/2021, England/MILK-2A66C22/2021, England/MILK-2A66C31/2021, England/MILK-2A66C40/2021, England/MILK-2A66C6E/2021, England/MILK-2A66C7D/2021, England/MILK-2A66C8C/2021, England/MILK-2A66CAA/2021, England/MILK-2A66CB9/2021, England/MILK-2A66CC8/2021, England/MILK-2A66CD7/2021, England/MILK-2A66CE6/2021, England/MILK-2A66CF5/2021, England/MILK-2A66D01/2021, England/MILK-2A66D10/2021, England/MILK-2A66D2F/2021, England/MILK-2A66D3E/2021, England/MILK-2A66D5C/2021, England/MILK-2A66D6B/2021, England/MILK-2A66D98/2021, England/MILK-2A66DA7/2021, England/MILK-2A66DB6/2021, England/MILK-2A66DC5/2021, England/MILK-2A66DD4/2021, England/MILK-2A66DE3/2021, England/MILK-2A66E0E/2021, England/MILK-2A66E2C/2021, England/MILK-2A66E3B/2021, England/MILK-2A66E4A/2021, England/MILK-2A66E77/2021, England/MILK-2A66E95/2021, England/MILK-2A66EA4/2021, England/MILK-2A66EB3/2021, England/MILK-2A66EC2/2021, England/MILK-2A66ED1/2021, England/MILK-2A66EE0/2021, England/MILK-2A66F0B/2021, England/MILK-2A66F1A/2021, England/MILK-2A66F29/2021, England/MILK-2A66F38/2021, England/MILK-2A66F56/2021, England/MILK-2A66F65/2021, England/MILK-2A66F74/2021, England/MILK-2A66F83/2021, England/MILK-2A66F92/2021, England/MILK-2A66FA1/2021, England/MILK-2A66FB0/2021, England/MILK-2A66FDE/2021, England/MILK-2A66FED/2021, England/MILK-2A67007/2021, England/MILK-2A67034/2021, England/MILK-2A67043/2021, England/MILK-2A67061/2021, England/MILK-2A6708F/2021, England/MILK-2A6709E/2021, England/MILK-2A670AD/2021, England/MILK-2A670CB/2021, England/MILK-2A670DA/2021, England/MILK-2A670E9/2021, England/MILK-2A670F8/2021, England/MILK-2A67104/2021, England/MILK-2A67122/2021, England/MILK-2A67131/2021, England/MILK-2A67140/2021, England/MILK-2A6715F/2021, England/MILK-2A6716E/2021, England/MILK-2A6717D/2021, England/MILK-2A6718C/2021, England/MILK-2A6719B/2021, England/MILK-2A671AA/2021, England/MILK-2A671D7/2021, England/MILK-2A671E6/2021, England/MILK-2A67201/2021, England/MILK-2A6722F/2021, England/MILK-2A6724D/2021, England/MILK-2A6725C/2021, England/MILK-2A6726B/2021, England/MILK-2A6727A/2021, England/MILK-2A67289/2021, England/MILK-2A672A7/2021, England/MILK-2A672B6/2021, England/MILK-2A672C5/2021, England/MILK-2A672D4/2021, England/MILK-2A672E3/2021, England/MILK-2A672F2/2021, England/MILK-2A6730E/2021, England/MILK-2A6731D/2021, England/MILK-2A6732C/2021, England/MILK-2A6733B/2021, England/MILK-2A67359/2021, England/MILK-2A67368/2021, England/MILK-2A67377/2021, England/MILK-2A67386/2021, England/MILK-2A67395/2021, England/MILK-2A673A4/2021, England/MILK-2A673C2/2021, England/MILK-2A673D1/2021, England/MILK-2A673E0/2021, England/MILK-2A673FF/2021, England/MILK-2A6740B/2021, England/MILK-2A6741A/2021, England/MILK-2A67429/2021, England/MILK-2A67438/2021, England/MILK-2A67456/2021, England/MILK-2A67465/2021, England/MILK-2A67474/2021, England/MILK-2A67483/2021, England/MILK-2A674A1/2021, England/MILK-2A674B0/2021, England/MILK-2A674CF/2021, England/MILK-2A674DE/2021, England/MILK-2A674ED/2021, England/MILK-2A674FC/2021, England/MILK-2A67508/2021, England/MILK-2A67526/2021, England/MILK-2A67535/2021, England/MILK-2A67562/2021, England/MILK-2A67571/2021, England/MILK-2A67580/2021, England/MILK-2A6759F/2021, England/MILK-2A675AE/2021, England/MILK-2A675BD/2021, England/MILK-2A675CC/2021, England/MILK-2A675DB/2021, England/MILK-2A675EA/2021, England/MILK-2A67605/2021, England/MILK-2A67614/2021, England/MILK-2A67623/2021, England/MILK-2A67632/2021, England/MILK-2A67641/2021, England/MILK-2A67650/2021, England/MILK-2A6766F/2021, England/MILK-2A6767E/2021, England/MILK-2A6768D/2021, England/MILK-2A6769C/2021, England/MILK-2A676AB/2021, England/MILK-2A676BA/2021, England/MILK-2A676C9/2021, England/MILK-2A676D8/2021, England/MILK-2A676E7/2021, England/MILK-2A676F6/2021, England/MILK-2A67711/2021, England/MILK-2A67720/2021, England/MILK-2A6773F/2021, England/MILK-2A6774E/2021, England/MILK-2A6775D/2021, England/MILK-2A6776C/2021, England/MILK-2A6777B/2021, England/MILK-2A6778A/2021, England/MILK-2A67799/2021, England/MILK-2A677A8/2021, England/MILK-2A677B7/2021, England/MILK-2A677D5/2021, England/MILK-2A677E4/2021, England/MILK-2A677F3/2021, England/MILK-2A6781E/2021, England/MILK-2A6782D/2021, England/MILK-2A6783C/2021, England/MILK-2A6784B/2021, England/MILK-2A6785A/2021, England/MILK-2A67869/2021, England/MILK-2A67887/2021, England/MILK-2A67896/2021, England/MILK-2A678A5/2021, England/MILK-2A678B4/2021, England/MILK-2A678C3/2021, England/MILK-2A678D2/2021, England/MILK-2A678E1/2021, England/MILK-2A678F0/2021, England/MILK-2A6790C/2021, England/MILK-2A6791B/2021, England/MILK-2A6792A/2021, England/MILK-2A67939/2021, England/MILK-2A67948/2021, England/MILK-2A67957/2021, England/MILK-2A67966/2021, England/MILK-2A679A2/2021, England/MILK-2A679B1/2021, England/MILK-2A679C0/2021, England/MILK-2A679DF/2021, England/MILK-2A679EE/2021, England/MILK-2A679FD/2021, England/MILK-2A67A18/2021, England/MILK-2A67A27/2021, England/MILK-2A67A36/2021, England/MILK-2A67A45/2021, England/MILK-2A67A54/2021, England/MILK-2A67A63/2021, England/MILK-2A67A72/2021, England/MILK-2A67A81/2021, England/MILK-2A67A90/2021, England/MILK-2A67AAF/2021, England/MILK-2A67ABE/2021, England/MILK-2A67ACD/2021, England/MILK-2A67ADC/2021, England/MILK-2A67AFA/2021, England/MILK-2A67B06/2021, England/MILK-2A67B15/2021, England/MILK-2A67B24/2021, England/MILK-2A67B42/2021, England/MILK-2A67B51/2021, England/MILK-2A67B60/2021, England/MILK-2A67B7F/2021, England/MILK-2A67B8E/2021, England/MILK-2A67B9D/2021, England/MILK-2A67BAC/2021, England/MILK-2A67BBB/2021, England/MILK-2A67BCA/2021, England/MILK-2A67BD9/2021, England/MILK-2A67BE8/2021, England/MILK-2A67BF7/2021, England/MILK-2A67C03/2021, England/MILK-2A67C12/2021, England/MILK-2A67C21/2021, England/MILK-2A67C30/2021, England/MILK-2A67C4F/2021, England/MILK-2A67C5E/2021, England/MILK-2A67C6D/2021, England/MILK-2A67C7C/2021, England/MILK-2A67C8B/2021, England/MILK-2A67C9A/2021, England/MILK-2A67CB8/2021, England/MILK-2A67CC7/2021, England/MILK-2A67CD6/2021, England/MILK-2A67CE5/2021, England/MILK-2A67CF4/2021, England/MILK-2A67D00/2021, England/MILK-2A67D2E/2021, England/MILK-2A67D3D/2021, England/MILK-2A67D4C/2021, England/MILK-2A67D5B/2021, England/MILK-2A67D79/2021, England/MILK-2A67D88/2021, England/MILK-2A67D97/2021, England/MILK-2A67DA6/2021, England/MILK-2A67DC4/2021, England/MILK-2A67DD3/2021, England/MILK-2A67DE2/2021, England/MILK-2A67E0D/2021, England/MILK-2A67E1C/2021, England/MILK-2A67E2B/2021, England/MILK-2A67E3A/2021, England/MILK-2A67E49/2021, England/MILK-2A67E58/2021, England/MILK-2A67E67/2021, England/MILK-2A67E76/2021, England/MILK-2A67E85/2021, England/MILK-2A67E94/2021, England/MILK-2A67EA3/2021, England/MILK-2A67EB2/2021, England/MILK-2A67EC1/2021, England/MILK-2A67ED0/2021, England/MILK-2A67EEF/2021, England/MILK-2A67EFE/2021, England/MILK-2A67F0A/2021, England/MILK-2A67F19/2021, England/MILK-2A67F28/2021, England/MILK-2A67F37/2021, England/MILK-2A67F46/2021, England/MILK-2A67F55/2021, England/MILK-2A67F64/2021, England/MILK-2A67F73/2021, England/MILK-2A67F82/2021, England/MILK-2A67FA0/2021, England/MILK-2A67FBF/2021, England/MILK-2A67FDD/2021, England/MILK-2A67FFB/2021, England/MILK-2A68015/2021, England/MILK-2A68033/2021, England/MILK-2A68042/2021, England/MILK-2A68051/2021, England/MILK-2A68060/2021, England/MILK-2A6807F/2021, England/MILK-2A6809D/2021, England/MILK-2A680AC/2021, England/MILK-2A680BB/2021, England/MILK-2A680CA/2021, England/MILK-2A680D9/2021, England/MILK-2A680E8/2021, England/MILK-2A680F7/2021, England/MILK-2A68103/2021, England/MILK-2A68112/2021, England/MILK-2A68121/2021, England/MILK-2A68130/2021, England/MILK-2A6814F/2021, England/MILK-2A6815E/2021, England/MILK-2A6816D/2021, England/MILK-2A6817C/2021, England/MILK-2A6818B/2021, England/MILK-2A6819A/2021, England/MILK-2A681B8/2021, England/MILK-2A681C7/2021, England/MILK-2A681D6/2021, England/MILK-2A681E5/2021, England/MILK-2A681F4/2021, England/MILK-2A68200/2021, England/MILK-2A6821F/2021, England/MILK-2A6822E/2021, England/MILK-2A6823D/2021, England/MILK-2A6826A/2021, England/MILK-2A68279/2021, England/MILK-2A68288/2021, England/MILK-2A68297/2021, England/MILK-2A682A6/2021, England/MILK-2A682B5/2021, England/MILK-2A682C4/2021, England/MILK-2A682D3/2021, England/MILK-2A682E2/2021, England/MILK-2A682F1/2021, England/MILK-2A6831C/2021, England/MILK-2A6832B/2021, England/MILK-2A6833A/2021, England/MILK-2A68358/2021, England/MILK-2A68367/2021, England/MILK-2A68376/2021, England/MILK-2A68385/2021, England/MILK-2A683A3/2021, England/MILK-2A683C1/2021, England/MILK-2A683D0/2021, England/MILK-2A683EF/2021, England/MILK-2A6840A/2021, England/MILK-2A68419/2021, England/MILK-2A68428/2021, England/MILK-2A68446/2021, England/MILK-2A68455/2021, England/MILK-2A68464/2021, England/MILK-2A68473/2021, England/MILK-2A68482/2021, England/MILK-2A68491/2021, England/MILK-2A684CE/2021, England/MILK-2A684DD/2021, England/MILK-2A684FB/2021, England/MILK-2A68507/2021, England/MILK-2A68534/2021, England/MILK-2A68543/2021, England/MILK-2A68552/2021, England/MILK-2A6859E/2021, England/MILK-2A685AD/2021, England/MILK-2A685CB/2021, England/MILK-2A685DA/2021, England/MILK-2A685E9/2021, England/MILK-2A685F8/2021, England/MILK-2A68604/2021, England/MILK-2A68613/2021, England/MILK-2A6865F/2021, England/MILK-2A6867D/2021, England/MILK-2A6868C/2021, England/MILK-2A6869B/2021, England/MILK-2A686AA/2021, England/MILK-2A686C8/2021, England/MILK-2A686D7/2021, England/MILK-2A686E6/2021, England/MILK-2A686F5/2021, England/MILK-2A68701/2021, England/MILK-2A68710/2021, England/MILK-2A6872F/2021, England/MILK-2A6873E/2021, England/MILK-2A6875C/2021, England/MILK-2A6877A/2021, England/MILK-2A68789/2021, England/MILK-2A68798/2021, England/MILK-2A687A7/2021, England/MILK-2A687B6/2021, England/MILK-2A687C5/2021, England/MILK-2A687E3/2021, England/MILK-2A6880E/2021, England/MILK-2A6882C/2021, England/MILK-2A6883B/2021, England/MILK-2A6884A/2021, England/MILK-2A68859/2021, England/MILK-2A68868/2021, England/MILK-2A68877/2021, England/MILK-2A68895/2021, England/MILK-2A688A4/2021, England/MILK-2A688B3/2021, England/MILK-2A688C2/2021, England/MILK-2A688D1/2021, England/MILK-2A688E0/2021, England/MILK-2A688FF/2021, England/MILK-2A6890B/2021, England/MILK-2A6891A/2021, England/MILK-2A68938/2021, England/MILK-2A68947/2021, England/MILK-2A68956/2021, England/MILK-2A68965/2021, England/MILK-2A68974/2021, England/MILK-2A68983/2021, England/MILK-2A689A1/2021, England/MILK-2A689B0/2021, England/MILK-2A689CF/2021, England/MILK-2A689DE/2021, England/MILK-2A689ED/2021, England/MILK-2A689FC/2021, England/MILK-2A68A17/2021, England/MILK-2A68A26/2021, England/MILK-2A68A35/2021, England/MILK-2A68A44/2021, England/MILK-2A68A53/2021, England/MILK-2A68A62/2021, England/MILK-2A68A80/2021, England/MILK-2A68A9F/2021, England/MILK-2A68AAE/2021, England/MILK-2A68ABD/2021, England/MILK-2A68ACC/2021, England/MILK-2A68ADB/2021, England/MILK-2A68AEA/2021, England/MILK-2A68AF9/2021, England/MILK-2A68B05/2021, England/MILK-2A68B14/2021, England/MILK-2A68B23/2021, England/MILK-2A68B32/2021, England/MILK-2A68B41/2021, England/MILK-2A68B50/2021, England/MILK-2A68B6F/2021, England/MILK-2A68B7E/2021, England/MILK-2A68B8D/2021, England/MILK-2A68B9C/2021, England/MILK-2A68BAB/2021, England/MILK-2A68BC9/2021, England/MILK-2A68BD8/2021, England/MILK-2A68BE7/2021, England/MILK-2A68BF6/2021, England/MILK-2A68C02/2021, England/MILK-2A68C11/2021, England/MILK-2A68C20/2021, England/MILK-2A68C3F/2021, England/MILK-2A68C4E/2021, England/MILK-2A68C5D/2021, England/MILK-2A68C6C/2021, England/MILK-2A68C7B/2021, England/MILK-2A68C8A/2021, England/MILK-2A68C99/2021, England/MILK-2A68CA8/2021, England/MILK-2A68CB7/2021, England/MILK-2A68CD5/2021, England/MILK-2A68CE4/2021, England/MILK-2A68CF3/2021, England/MILK-2A68D0F/2021, England/MILK-2A68D1E/2021, England/MILK-2A68D2D/2021, England/MILK-2A68D3C/2021, England/MILK-2A68D4B/2021, England/MILK-2A68D5A/2021, England/MILK-2A68D69/2021, England/MILK-2A68D87/2021, England/MILK-2A68D96/2021, England/MILK-2A68DA5/2021, England/MILK-2A68DB4/2021, England/MILK-2A68DC3/2021, England/MILK-2A68DD2/2021, England/MILK-2A68DE1/2021, England/MILK-2A68DF0/2021, England/MILK-2A68E0C/2021, England/MILK-2A68E1B/2021, England/MILK-2A68E2A/2021, England/MILK-2A68E39/2021, England/MILK-2A68E48/2021, England/MILK-2A68E57/2021, England/MILK-2A68E66/2021, England/MILK-2A68E84/2021, England/MILK-2A68E93/2021, Engla
