## Supplementary Data 1 for "Identifying SARS-CoV-2 regional introductions and transmission clusters in real time": cogUk_credits.tsv (part 26 of 36)

nd/MILK-2A68EA2/2021, England/MILK-2A68EB1/2021, England/MILK-2A68EC0/2021, England/MILK-2A68EDF/2021, England/MILK-2A68EEE/2021, England/MILK-2A68EFD/2021, England/MILK-2A68F09/2021, England/MILK-2A68F18/2021, England/MILK-2A68F27/2021, England/MILK-2A68F36/2021, England/MILK-2A68F45/2021, England/MILK-2A68F54/2021, England/MILK-2A68F63/2021, England/MILK-2A68F72/2021, England/MILK-2A68F81/2021, England/MILK-2A68F90/2021, England/MILK-2A68FAF/2021, England/MILK-2A68FBE/2021, England/MILK-2A68FCD/2021, England/MILK-2A68FDC/2021, England/MILK-2A68FEB/2021, England/MILK-2A68FFA/2021, England/MILK-2A69005/2021, England/MILK-2A69014/2021, England/MILK-2A69023/2021, England/MILK-2A69032/2021, England/MILK-2A69041/2021, England/MILK-2A69050/2021, England/MILK-2A6906F/2021, England/MILK-2A6907E/2021, England/MILK-2A6908D/2021, England/MILK-2A6909C/2021, England/MILK-2A690AB/2021, England/MILK-2A690BA/2021, England/MILK-2A690C9/2021, England/MILK-2A690D8/2021, England/MILK-2A690E7/2021, England/MILK-2A690F6/2021, England/MILK-2A69102/2021, England/MILK-2A69111/2021, England/MILK-2A69120/2021, England/MILK-2A6913F/2021, England/MILK-2A6914E/2021, England/MILK-2A6915D/2021, England/MILK-2A6916C/2021, England/MILK-2A6917B/2021, England/MILK-2A6918A/2021, England/MILK-2A69199/2021, England/MILK-2A691A8/2021, England/MILK-2A691B7/2021, England/MILK-2A691C6/2021, England/MILK-2A691E4/2021, England/MILK-2A691F3/2021, England/MILK-2A6920F/2021, England/MILK-2A6922D/2021, England/MILK-2A6923C/2021, England/MILK-2A6924B/2021, England/MILK-2A6925A/2021, England/MILK-2A69269/2021, England/MILK-2A69278/2021, England/MILK-2A69287/2021, England/MILK-2A69296/2021, England/MILK-2A692A5/2021, England/MILK-2A692B4/2021, England/MILK-2A692C3/2021, England/MILK-2A692D2/2021, England/MILK-2A692E1/2021, England/MILK-2A6930C/2021, England/MILK-2A6931B/2021, England/MILK-2A69339/2021, England/MILK-2A69348/2021, England/MILK-2A69357/2021, England/MILK-2A69366/2021, England/MILK-2A69375/2021, England/MILK-2A69393/2021, England/MILK-2A693B1/2021, England/MILK-2A693DF/2021, England/MILK-2A693EE/2021, England/MILK-2A693FD/2021, England/MILK-2A69409/2021, England/MILK-2A69418/2021, England/MILK-2A69427/2021, England/MILK-2A69436/2021, England/MILK-2A69445/2021, England/MILK-2A69454/2021, England/MILK-2A69490/2021, England/MILK-2A694AF/2021, England/MILK-2A694BE/2021, England/MILK-2A694DC/2021, England/MILK-2A694EB/2021, England/MILK-2A69506/2021, England/MILK-2A69515/2021, England/MILK-2A69524/2021, England/MILK-2A69560/2021, England/MILK-2A6957F/2021, England/MILK-2A695AC/2021, England/MILK-2A695BB/2021, England/MILK-2A695CA/2021, England/MILK-2A695D9/2021, England/MILK-2A695E8/2021, England/MILK-2A695F7/2021, England/MILK-2A69603/2021, England/MILK-2A69612/2021, England/MILK-2A69621/2021, England/MILK-2A69630/2021, England/MILK-2A6964F/2021, England/MILK-2A6965E/2021, England/MILK-2A6967C/2021, England/MILK-2A6968B/2021, England/MILK-2A6969A/2021, England/MILK-2A696A9/2021, England/MILK-2A696B8/2021, England/MILK-2A696C7/2021, England/MILK-2A696D6/2021, England/MILK-2A696E5/2021, England/MILK-2A696F4/2021, England/MILK-2A69700/2021, England/MILK-2A6971F/2021, England/MILK-2A6972E/2021, England/MILK-2A6973D/2021, England/MILK-2A6974C/2021, England/MILK-2A6975B/2021, England/MILK-2A6976A/2021, England/MILK-2A69779/2021, England/MILK-2A69788/2021, England/MILK-2A69797/2021, England/MILK-2A697B5/2021, England/MILK-2A697C4/2021, England/MILK-2A697D3/2021, England/MILK-2A697E2/2021, England/MILK-2A697F1/2021, England/MILK-2A6980D/2021, England/MILK-2A6981C/2021, England/MILK-2A6982B/2021, England/MILK-2A69849/2021, England/MILK-2A69858/2021, England/MILK-2A69867/2021, England/MILK-2A69876/2021, England/MILK-2A69885/2021, England/MILK-2A69894/2021, England/MILK-2A6B021/2021, England/MILK-2A6B030/2021, England/MILK-2A6B04F/2021, England/MILK-2A6B05E/2021, England/MILK-2A6B06D/2021, England/MILK-2A6B07C/2021, England/MILK-2A6B08B/2021, England/MILK-2A6B09A/2021, England/MILK-2A6B0A9/2021, England/MILK-2A6B0C7/2021, England/MILK-2A6B0D6/2021, England/MILK-2A6B0E5/2021, England/MILK-2A6B0F4/2021, England/MILK-2A6B100/2021, England/MILK-2A6B11F/2021, England/MILK-2A6B12E/2021, England/MILK-2A6B13D/2021, England/MILK-2A6B14C/2021, England/MILK-2A6B15B/2021, England/MILK-2A6B179/2021, England/MILK-2A6B188/2021, England/MILK-2A6B197/2021, England/MILK-2A6B1A6/2021, England/MILK-2A6B1B5/2021, England/MILK-2A6B1C4/2021, England/MILK-2A6B1D3/2021, England/MILK-2A6B1E2/2021, England/MILK-2A6B1F1/2021, England/MILK-2A6B20D/2021, England/MILK-2A6B21C/2021, England/MILK-2A6B22B/2021, England/MILK-2A6B23A/2021, England/MILK-2A6B249/2021, England/MILK-2A6B258/2021, England/MILK-2A6B267/2021, England/MILK-2A6B276/2021, England/MILK-2A6B294/2021, England/MILK-2A6B2A3/2021, England/MILK-2A6B2B2/2021, England/MILK-2A6B2C1/2021, England/MILK-2A6B2D0/2021, England/MILK-2A6B2EF/2021, England/MILK-2A6B2FE/2021, England/MILK-2A6B30A/2021, England/MILK-2A6B319/2021, England/MILK-2A6B328/2021, England/MILK-2A6B337/2021, England/MILK-2A6B346/2021, England/MILK-2A6B355/2021, England/MILK-2A6B364/2021, England/MILK-2A6B373/2021, England/MILK-2A6B382/2021, England/MILK-2A6B3BF/2021, England/MILK-2A6B3DD/2021, England/MILK-2A6B3EC/2021, England/MILK-2A6B407/2021, England/MILK-2A6B416/2021, England/MILK-2A6B425/2021, England/MILK-2A6B434/2021, England/MILK-2A6B443/2021, England/MILK-2A6B452/2021, England/MILK-2A6B461/2021, England/MILK-2A6B470/2021, England/MILK-2A6B48F/2021, England/MILK-2A6B4AD/2021, England/MILK-2A6B4BC/2021, England/MILK-2A6B4CB/2021, England/MILK-2A6B4DA/2021, England/MILK-2A6B4E9/2021, England/MILK-2A6B504/2021, England/MILK-2A6B513/2021, England/MILK-2A6B522/2021, England/MILK-2A6B540/2021, England/MILK-2A6B55F/2021, England/MILK-2A6B56E/2021, England/MILK-2A6B57D/2021, England/MILK-2A6B58C/2021, England/MILK-2A6B5B9/2021, England/MILK-2A6B5C8/2021, England/MILK-2A6B5D7/2021, England/MILK-2A6B5E6/2021, England/MILK-2A6B5F5/2021, England/MILK-2A6B610/2021, England/MILK-2A6B62F/2021, England/MILK-2A6B63E/2021, England/MILK-2A6B64D/2021, England/MILK-2A6B65C/2021, England/MILK-2A6B67A/2021, England/MILK-2A6B689/2021, England/MILK-2A6B6A7/2021, England/MILK-2A6B6B6/2021, England/MILK-2A6B6D4/2021, England/MILK-2A6B6E3/2021, England/MILK-2A6B6F2/2021, England/MILK-2A6B70E/2021, England/MILK-2A6B71D/2021, England/MILK-2A6B72C/2021, England/MILK-2A6B73B/2021, England/MILK-2A6B74A/2021, England/MILK-2A6B759/2021, England/MILK-2A6B768/2021, England/MILK-2A6B777/2021, England/MILK-2A6B786/2021, England/MILK-2A6B795/2021, England/MILK-2A6B7A4/2021, England/MILK-2A6B7C2/2021, England/MILK-2A6B7E0/2021, England/MILK-2A6B7FF/2021, England/MILK-2A6B81A/2021, England/MILK-2A6B829/2021, England/MILK-2A6B838/2021, England/MILK-2A6B847/2021, England/MILK-2A6B856/2021, England/MILK-2A6B865/2021, England/MILK-2A6B874/2021, England/MILK-2A6B883/2021, England/MILK-2A6B892/2021, England/MILK-2A6B8A1/2021, England/MILK-2A6B8B0/2021, England/MILK-2A6B8CF/2021, England/MILK-2A6B8DE/2021, England/MILK-2A6B8ED/2021, England/MILK-2A6B908/2021, England/MILK-2A6B917/2021, England/MILK-2A6B926/2021, England/MILK-2A6B971/2021, England/MILK-2A6B980/2021, England/MILK-2A6B9AE/2021, England/MILK-2A6B9BD/2021, England/MILK-2A6B9CC/2021, England/MILK-2A6B9DB/2021, England/MILK-2A6B9EA/2021, England/MILK-2A6B9F9/2021, England/MILK-2A6BA05/2021, England/MILK-2A6BA14/2021, England/MILK-2A6BA23/2021, England/MILK-2A6BA32/2021, England/MILK-2A6BA41/2021, England/MILK-2A6BA50/2021, England/MILK-2A6BA7E/2021, England/MILK-2A6BA8D/2021, England/MILK-2A6BA9C/2021, England/MILK-2A6BAAB/2021, England/MILK-2A6BAC9/2021, England/MILK-2A6BAD8/2021, England/MILK-2A6BAE7/2021, England/MILK-2A6BAF6/2021, England/MILK-2A6BB02/2021, England/MILK-2A6BB11/2021, England/MILK-2A6BB20/2021, England/MILK-2A6BB3F/2021, England/MILK-2A6BB4E/2021, England/MILK-2A6BB5D/2021, England/MILK-2A6BB6C/2021, England/MILK-2A6BB7B/2021, England/MILK-2A6BBA8/2021, England/MILK-2A6BBB7/2021, England/MILK-2A6BBC6/2021, England/MILK-2A6BBD5/2021, England/MILK-2A6BBE4/2021, England/MILK-2A6BBF3/2021, England/MILK-2A6BC1E/2021, England/MILK-2A6BC2D/2021, England/MILK-2A6BC3C/2021, England/MILK-2A6BC4B/2021, England/MILK-2A6BC5A/2021, England/MILK-2A6BC78/2021, England/MILK-2A6BC87/2021, England/MILK-2A6BC96/2021, England/MILK-2A6BCA5/2021, England/MILK-2A6BCB4/2021, England/MILK-2A6BCC3/2021, England/MILK-2A6BCD2/2021, England/MILK-2A6BCE1/2021, England/MILK-2A6BD0C/2021, England/MILK-2A6BD1B/2021, England/MILK-2A6BD2A/2021, England/MILK-2A6BD39/2021, England/MILK-2A6BD48/2021, England/MILK-2A6BD57/2021, England/MILK-2A6BD66/2021, England/MILK-2A6BD84/2021, England/MILK-2A6BD93/2021, England/MILK-2A6BDA2/2021, England/MILK-2A6BDB1/2021, England/MILK-2A6BDDF/2021, England/MILK-2A6BDEE/2021, England/MILK-2A6BDFD/2021, England/MILK-2A6BE09/2021, England/MILK-2A6BE18/2021, England/MILK-2A6BE27/2021, England/MILK-2A6BE36/2021, England/MILK-2A6BE45/2021, England/MILK-2A6BE54/2021, England/MILK-2A6BE63/2021, England/MILK-2A6BE72/2021, England/MILK-2A6BE81/2021, England/MILK-2A6BEAF/2021, England/MILK-2A6BEBE/2021, England/MILK-2A6BECD/2021, England/MILK-2A6BEDC/2021, England/MILK-2A6BEEB/2021, England/MILK-2A6BEFA/2021, England/MILK-2A6BF06/2021, England/MILK-2A6BF15/2021, England/MILK-2A6BF24/2021, England/MILK-2A6BF42/2021, England/MILK-2A6BF51/2021, England/MILK-2A6BF60/2021, England/MILK-2A6BF7F/2021, England/MILK-2A6BF8E/2021, England/MILK-2A6BFAC/2021, England/MILK-2A6BFCA/2021, England/MILK-2A6BFD9/2021, England/MILK-2A6BFE8/2021, England/MILK-2A6BFF7/2021, England/MILK-2A6C002/2021, England/MILK-2A6C011/2021, England/MILK-2A6C020/2021, England/MILK-2A6C03F/2021, England/MILK-2A6C04E/2021, England/MILK-2A6C06C/2021, England/MILK-2A6C07B/2021, England/MILK-2A6C08A/2021, England/MILK-2A6C099/2021, England/MILK-2A6C0A8/2021, England/MILK-2A6C0B7/2021, England/MILK-2A6C0C6/2021, England/MILK-2A6C0D5/2021, England/MILK-2A6C0E4/2021, England/MILK-2A6C0F3/2021, England/MILK-2A6C10F/2021, England/MILK-2A6C11E/2021, England/MILK-2A6C12D/2021, England/MILK-2A6C13C/2021, England/MILK-2A6C14B/2021, England/MILK-2A6C178/2021, England/MILK-2A6C187/2021, England/MILK-2A6C196/2021, England/MILK-2A6C1C3/2021, England/MILK-2A6C1D2/2021, England/MILK-2A6C1F0/2021, England/MILK-2A6C20C/2021, England/MILK-2A6C21B/2021, England/MILK-2A6C22A/2021, England/MILK-2A6C239/2021, England/MILK-2A6C248/2021, England/MILK-2A6C257/2021, England/MILK-2A6C266/2021, England/MILK-2A6C275/2021, England/MILK-2A6C284/2021, England/MILK-2A6C293/2021, England/MILK-2A6C2A2/2021, England/MILK-2A6C2B1/2021, England/MILK-2A6C2C0/2021, England/MILK-2A6C2DF/2021, England/MILK-2A6C2EE/2021, England/MILK-2A6C2FD/2021, England/MILK-2A6C309/2021, England/MILK-2A6C318/2021, England/MILK-2A6C327/2021, England/MILK-2A6C336/2021, England/MILK-2A6C345/2021, England/MILK-2A6C354/2021, England/MILK-2A6C363/2021, England/MILK-2A6C372/2021, England/MILK-2A6C381/2021, England/MILK-2A6C390/2021, England/MILK-2A6C3AF/2021, England/MILK-2A6C3BE/2021, England/MILK-2A6C3CD/2021, England/MILK-2A6C3DC/2021, England/MILK-2A6C3EB/2021, England/MILK-2A6C3FA/2021, England/MILK-2A6C406/2021, England/MILK-2A6C415/2021, England/MILK-2A6C433/2021, England/MILK-2A6C442/2021, England/MILK-2A6C460/2021, England/MILK-2A6C47F/2021, England/MILK-2A6C48E/2021, England/MILK-2A6C49D/2021, England/MILK-2A6C4AC/2021, England/MILK-2A6C4BB/2021, England/MILK-2A6C4CA/2021, England/MILK-2A6C4D9/2021, England/MILK-2A6C4F7/2021, England/MILK-2A6C503/2021, England/MILK-2A6C512/2021, England/MILK-2A6C521/2021, England/MILK-2A6C530/2021, England/MILK-2A6C54F/2021, England/MILK-2A6C55E/2021, England/MILK-2A6C56D/2021, England/MILK-2A6C57C/2021, England/MILK-2A6C58B/2021, England/MILK-2A6C59A/2021, England/MILK-2A6C5A9/2021, England/MILK-2A6C5B8/2021, England/MILK-2A6C5C7/2021, England/MILK-2A6C5D6/2021, England/MILK-2A6C5E5/2021, England/MILK-2A6C5F4/2021, England/MILK-2A6C600/2021, England/MILK-2A6C61F/2021, England/MILK-2A6C62E/2021, England/MILK-2A6C63D/2021, England/MILK-2A6C64C/2021, England/MILK-2A6C65B/2021, England/MILK-2A6C66A/2021, England/MILK-2A6C679/2021, England/MILK-2A6C688/2021, England/MILK-2A6C697/2021, England/MILK-2A6C6A6/2021, England/MILK-2A6C6B5/2021, England/MILK-2A6C6C4/2021, England/MILK-2A6C6D3/2021, England/MILK-2A6C6E2/2021, England/MILK-2A6C6F1/2021, England/MILK-2A6C70D/2021, England/MILK-2A6C71C/2021, England/MILK-2A6C72B/2021, England/MILK-2A6C73A/2021, England/MILK-2A6C749/2021, England/MILK-2A6C758/2021, England/MILK-2A6C767/2021, England/MILK-2A6C776/2021, England/MILK-2A6C785/2021, England/MILK-2A6C794/2021, England/MILK-2A6C7B2/2021, England/MILK-2A6C7C1/2021, England/MILK-2A6C7D0/2021, England/MILK-2A6C7FE/2021, England/MILK-2A6C80A/2021, England/MILK-2A6C819/2021, England/MILK-2A6C828/2021, England/MILK-2A6C837/2021, England/MILK-2A6C846/2021, England/MILK-2A6C855/2021, England/MILK-2A6C864/2021, England/MILK-2A6C873/2021, England/MILK-2A6C891/2021, England/MILK-2A6C8A0/2021, England/MILK-2A6C8BF/2021, England/MILK-2A6C8CE/2021, England/MILK-2A6C8DD/2021, England/MILK-2A6C8EC/2021, England/MILK-2A6C8FB/2021, England/MILK-2A6C907/2021, England/MILK-2A6C916/2021, England/MILK-2A6C925/2021, England/MILK-2A6C934/2021, England/MILK-2A6C943/2021, England/MILK-2A6C952/2021, England/MILK-2A6C961/2021, England/MILK-2A6C970/2021, England/MILK-2A6C98F/2021, England/MILK-2A6C99E/2021, England/MILK-2A6C9AD/2021, England/MILK-2A6C9BC/2021, England/MILK-2A6C9CB/2021, England/MILK-2A6C9DA/2021, England/MILK-2A6C9E9/2021, England/MILK-2A6C9F8/2021, England/MILK-2A6CA04/2021, England/MILK-2A6CA13/2021, England/MILK-2A6CA22/2021, England/MILK-2A6CA31/2021, England/MILK-2A6CA40/2021, England/MILK-2A6CA5F/2021, England/MILK-2A6CA6E/2021, England/MILK-2A6CA7D/2021, England/MILK-2A6CA8C/2021, England/MILK-2A6CA9B/2021, England/MILK-2A6CAAA/2021, England/MILK-2A6CAB9/2021, England/MILK-2A6CAC8/2021, England/MILK-2A6CAD7/2021, England/MILK-2A6CAE6/2021, England/MILK-2A6CAF5/2021, England/MILK-2A6CB01/2021, England/MILK-2A6CB10/2021, England/MILK-2A6CB2F/2021, England/MILK-2A6CB4D/2021, England/MILK-2A6CB5C/2021, England/MILK-2A6CB6B/2021, England/MILK-2A6CB7A/2021, England/MILK-2A6CB89/2021, England/MILK-2A6CB98/2021, England/MILK-2A6CBA7/2021, England/MILK-2A6CBB6/2021, England/MILK-2A6CBC5/2021, England/MILK-2A6CBD4/2021, England/MILK-2A6CBE3/2021, England/MILK-2A6CBF2/2021, England/MILK-2A6CC0E/2021, England/MILK-2A6CC1D/2021, England/MILK-2A6CC2C/2021, England/MILK-2A6CC3B/2021, England/MILK-2A6CC59/2021, England/MILK-2A6CC68/2021, England/MILK-2A6CC77/2021, England/MILK-2A6CC86/2021, England/MILK-2A6CC95/2021, England/MILK-2A6CCA4/2021, England/MILK-2A6CCB3/2021, England/MILK-2A6CCC2/2021, England/MILK-2A6CCD1/2021, England/MILK-2A6CCE0/2021, England/MILK-2A6CCFF/2021, England/MILK-2A6CD0B/2021, England/MILK-2A6CD1A/2021, England/MILK-2A6CD29/2021, England/MILK-2A6CD38/2021, England/MILK-2A6CD47/2021, England/MILK-2A6CD56/2021, England/MILK-2A6CD65/2021, England/MILK-2A6CD74/2021, England/MILK-2A6D362/2021, England/MILK-2A6D371/2021, England/MILK-2A6D380/2021, England/MILK-2A6D39F/2021, England/MILK-2A6D3BD/2021, England/MILK-2A6D3CC/2021, England/MILK-2A6D3DB/2021, England/MILK-2A6D3F9/2021, England/MILK-2A6D405/2021, England/MILK-2A6D414/2021, England/MILK-2A6D423/2021, England/MILK-2A6D432/2021, England/MILK-2A6D450/2021, England/MILK-2A6D46F/2021, England/MILK-2A6D47E/2021, England/MILK-2A6D48D/2021, England/MILK-2A6D49C/2021, England/MILK-2A6D4C9/2021, England/MILK-2A6D4D8/2021, England/MILK-2A6D4E7/2021, England/MILK-2A6D502/2021, England/MILK-2A6D511/2021, England/MILK-2A6D520/2021, England/MILK-2A6D53F/2021, England/MILK-2A6D55D/2021, England/MILK-2A6D56C/2021, England/MILK-2A6D58A/2021, England/MILK-2A6D5A8/2021, England/MILK-2A6D5C6/2021, England/MILK-2A6D5D5/2021, England/MILK-2A6D5E4/2021, England/MILK-2A6D5F3/2021, England/MILK-2A6D60F/2021, England/MILK-2A6D61E/2021, England/MILK-2A6D62D/2021, England/MILK-2A6D63C/2021, England/MILK-2A6D65A/2021, England/MILK-2A6D669/2021, England/MILK-2A6D678/2021, England/MILK-2A6D687/2021, England/MILK-2A6D696/2021, England/MILK-2A6D6A5/2021, England/MILK-2A6D6B4/2021, England/MILK-2A6D6C3/2021, England/MILK-2A6D6D2/2021, England/MILK-2A6D70C/2021, England/MILK-2A6D71B/2021, England/MILK-2A6D72A/2021, England/MILK-2A6D739/2021, England/MILK-2A6D748/2021, England/MILK-2A6D757/2021, England/MILK-2A6D766/2021, England/MILK-2A6D775/2021, England/MILK-2A6D784/2021, England/MILK-2A6D793/2021, England/MILK-2A6D7A2/2021, England/MILK-2A6D7B1/2021, England/MILK-2A6D7C0/2021, England/MILK-2A6D7DF/2021, England/MILK-2A6D7EE/2021, England/MILK-2A6D7FD/2021, England/MILK-2A6D809/2021, England/MILK-2A6D818/2021, England/MILK-2A6D827/2021, England/MILK-2A6D854/2021, England/MILK-2A6D863/2021, England/MILK-2A6D872/2021, England/MILK-2A6D881/2021, England/MILK-2A6D890/2021, England/MILK-2A6D8AF/2021, England/MILK-2A6D8BE/2021, England/MILK-2A6D8CD/2021, England/MILK-2A6D915/2021, England/MILK-2A6D924/2021, England/MILK-2A6D933/2021, England/MILK-2A6E501/2021, England/MILK-2A6E510/2021, England/MILK-2A6E52F/2021, England/MILK-2A6E53E/2021, England/MILK-2A6E54D/2021, England/MILK-2A6E55C/2021, England/MILK-2A6E56B/2021, England/MILK-2A6E57A/2021, England/MILK-2A6E589/2021, England/MILK-2A6E598/2021, England/MILK-2A6E5A7/2021, England/MILK-2A6E5B6/2021, England/MILK-2A6E5C5/2021, England/MILK-2A6E5E3/2021, England/MILK-2A6E5F2/2021, England/MILK-2A6E60E/2021, England/MILK-2A6E61D/2021, England/MILK-2A6E63B/2021, England/MILK-2A6E64A/2021, England/MILK-2A6E659/2021, England/MILK-2A6E668/2021, England/MILK-2A6E677/2021, England/MILK-2A6E686/2021, England/MILK-2A6E695/2021, England/MILK-2A6E6A4/2021, England/MILK-2A6E6B3/2021, England/MILK-2A6E6D1/2021, England/MILK-2A6E6E0/2021, England/MILK-2A6E6FF/2021, England/MILK-2A6E70B/2021, England/MILK-2A6E71A/2021, England/MILK-2A6E729/2021, England/MILK-2A6E738/2021, England/MILK-2A6E747/2021, England/MILK-2A6E756/2021, England/MILK-2A6E765/2021, England/MILK-2A6E774/2021, England/MILK-2A6E783/2021, England/MILK-2A6E792/2021, England/MILK-2A6E7A1/2021, England/MILK-2A6E7B0/2021, England/MILK-2A6E7CF/2021, England/MILK-2A6E7DE/2021, England/MILK-2A6E7ED/2021, England/MILK-2A6E7FC/2021, England/MILK-2A6E808/2021, England/MILK-2A6E817/2021, England/MILK-2A6E826/2021, England/MILK-2A6E835/2021, England/MILK-2A6E844/2021, England/MILK-2A6E853/2021, England/MILK-2A6E862/2021, England/MILK-2A6E871/2021, England/MILK-2A6E880/2021, England/MILK-2A6E89F/2021, England/MILK-2A6E8AE/2021, England/MILK-2A6E8BD/2021, England/MILK-2A6E8CC/2021, England/MILK-2A6E8DB/2021, England/MILK-2A6E8EA/2021, England/MILK-2A6E8F9/2021, England/MILK-2A6E905/2021, England/MILK-2A6E914/2021, England/MILK-2A6E923/2021, England/MILK-2A6E932/2021, England/MILK-2A6E941/2021, England/MILK-2A6E950/2021, England/MILK-2A6E96F/2021, England/MILK-2A6E97E/2021, England/MILK-2A6E98D/2021, England/MILK-2A6E99C/2021, England/MILK-2A6E9AB/2021, England/MILK-2A6E9BA/2021, England/MILK-2A6E9C9/2021, England/MILK-2A6E9D8/2021, England/MILK-2A6E9F6/2021, England/MILK-2A6EA02/2021, England/MILK-2A6EA11/2021, England/MILK-2A6EA20/2021, England/MILK-2A6EA3F/2021, England/MILK-2A6EA5D/2021, England/MILK-2A6EA6C/2021, England/MILK-2A6EA7B/2021, England/MILK-2A6EA8A/2021, England/MILK-2A6EA99/2021, England/MILK-2A6EAA8/2021, England/MILK-2A6EAB7/2021, England/MILK-2A6EAC6/2021, England/MILK-2A6EAD5/2021, England/MILK-2A6F0C3/2021, England/MILK-2A6F0D2/2021, England/MILK-2A6F0E1/2021, England/MILK-2A6F0F0/2021, England/MILK-2A6F10C/2021, England/MILK-2A6F11B/2021, England/MILK-2A6F12A/2021, England/MILK-2A6F139/2021, England/MILK-2A6F148/2021, England/MILK-2A6F157/2021, England/MILK-2A6F166/2021, England/MILK-2A6F184/2021, England/MILK-2A6F193/2021, England/MILK-2A6F1A2/2021, England/MILK-2A6F1B1/2021, England/MILK-2A6F1C0/2021, England/MILK-2A6F209/2021, England/MILK-2A6F227/2021, England/MILK-2A6F236/2021, England/MILK-2A6F245/2021, England/MILK-2A6F254/2021, England/MILK-2A6F263/2021, England/MILK-2A6F272/2021, England/MILK-2A6F281/2021, England/MILK-2A6F290/2021, England/MILK-2A6F2BE/2021, England/MILK-2A6F2CD/2021, England/MILK-2A6F2DC/2021, England/MILK-2A6F2FA/2021, England/MILK-2A6F306/2021, England/MILK-2A6F315/2021, England/MILK-2A6F324/2021, England/MILK-2A6F333/2021, England/MILK-2A6F342/2021, England/MILK-2A6F351/2021, England/MILK-2A6F360/2021, England/MILK-2A6F37F/2021, England/MILK-2A6F39D/2021, England/MILK-2A6F3AC/2021, England/MILK-2A6F3BB/2021, England/MILK-2A6F3CA/2021, England/MILK-2A6F3D9/2021, England/MILK-2A6F3E8/2021, England/MILK-2A6F3F7/2021, England/MILK-2A6F403/2021, England/MILK-2A6F412/2021, England/MILK-2A6F44F/2021, England/MILK-2A6F45E/2021, England/MILK-2A6F48B/2021, England/MILK-2A6F49A/2021, England/MILK-2A6F4A9/2021, England/MILK-2A6F4C7/2021, England/MILK-2A6F4E5/2021, England/MILK-2A6F500/2021, England/MILK-2A6F52E/2021, England/MILK-2A6F53D/2021, England/MILK-2A6F54C/2021, England/MILK-2A6F55B/2021, England/MILK-2A6F56A/2021, England/MILK-2A6F579/2021, England/MILK-2A6F588/2021, England/MILK-2A6F597/2021, England/MILK-2A6F5A6/2021, England/MILK-2A6F5B5/2021, England/MILK-2A6F5C4/2021, England/MILK-2A6F5D3/2021, England/MILK-2A6F5E2/2021, England/MILK-2A6F5F1/2021, England/MILK-2A6F60D/2021, England/MILK-2A6F61C/2021, England/MILK-2A6F62B/2021, England/MILK-2A6F649/2021, England/MILK-2A6F658/2021, England/MILK-2A6F667/2021, England/MILK-2A6F676/2021, England/MILK-2A6F685/2021, England/MILK-2A6F694/2021, England/MILK-2A7084F/2021, England/MILK-2A7085E/2021, England/MILK-2A7086D/2021, England/MILK-2A7087C/2021, England/MILK-2A7088B/2021, England/MILK-2A7089A/2021, England/MILK-2A708A9/2021, England/MILK-2A708B8/2021, England/MILK-2A708C7/2021, England/MILK-2A708D6/2021, England/MILK-2A708E5/2021, England/MILK-2A708F4/2021, England/MILK-2A70900/2021, England/MILK-2A7091F/2021, England/MILK-2A7092E/2021, England/MILK-2A7093D/2021, England/MILK-2A7094C/2021, England/MILK-2A7095B/2021, England/MILK-2A7096A/2021, England/MILK-2A70979/2021, England/MILK-2A70988/2021, England/MILK-2A70997/2021, England/MILK-2A709A6/2021, England/MILK-2A709B5/2021, England/MILK-2A709C4/2021, England/MILK-2A709D3/2021, England/MILK-2A709E2/2021, England/MILK-2A709F1/2021, England/MILK-2A70A0D/2021, England/MILK-2A70A1C/2021, England/MILK-2A70A2B/2021, England/MILK-2A70A3A/2021, England/MILK-2A70A58/2021, England/MILK-2A70A67/2021, England/MILK-2A70A76/2021, England/MILK-2A70A85/2021, England/MILK-2A70AA3/2021, England/MILK-2A70AB2/2021, England/MILK-2A70AC1/2021, England/MILK-2A70AD0/2021, England/MILK-2A70AEF/2021, England/MILK-2A70AFE/2021, England/MILK-2A70B0A/2021, England/MILK-2A70B28/2021, England/MILK-2A70B37/2021, England/MILK-2A70B46/2021, England/MILK-2A70B55/2021, England/MILK-2A70B64/2021, England/MILK-2A70B73/2021, England/MILK-2A70B82/2021, England/MILK-2A70BA0/2021, England/MILK-2A70BBF/2021, England/MILK-2A70BCE/2021, England/MILK-2A70BDD/2021, England/MILK-2A70BEC/2021, England/MILK-2A70BFB/2021, England/MILK-2A70C16/2021, England/MILK-2A70C25/2021, England/MILK-2A70C34/2021, England/MILK-2A70C43/2021, England/MILK-2A70C61/2021, England/MILK-2A70C70/2021, England/MILK-2A70C8F/2021, England/MILK-2A70CAD/2021, England/MILK-2A70CBC/2021, England/MILK-2A70CCB/2021, England/MILK-2A70CDA/2021, England/MILK-2A70CE9/2021, England/MILK-2A70CF8/2021, England/MILK-2A70D04/2021, England/MILK-2A70D13/2021, England/MILK-2A70D22/2021, England/MILK-2A70D31/2021, England/MILK-2A70D40/2021, England/MILK-2A70D5F/2021, England/MILK-2A70D6E/2021, England/MILK-2A70D7D/2021, England/MILK-2A70D8C/2021, England/MILK-2A70D9B/2021, England/MILK-2A70DAA/2021, England/MILK-2A70DB9/2021, England/MILK-2A70DC8/2021, England/MILK-2A70DD7/2021, England/MILK-2A70DE6/2021, England/MILK-2A70DF5/2021, England/MILK-2A70E01/2021, England/MILK-2A70E10/2021, England/MILK-2A70E2F/2021, England/MILK-2A70E3E/2021, England/MILK-2A70E5C/2021, England/MILK-2A70E6B/2021, England/MILK-2A70E7A/2021, England/MILK-2A70E89/2021, England/MILK-2A70E98/2021, England/MILK-2A70EA7/2021, England/MILK-2A70EC5/2021, England/MILK-2A70ED4/2021, England/MILK-2A70EE3/2021, England/MILK-2A70F0E/2021, England/MILK-2A70F1D/2021, England/MILK-2A70F2C/2021, England/MILK-2A70F3B/2021, England/MILK-2A70F4A/2021, England/MILK-2A70F59/2021, England/MILK-2A70F68/2021, England/MILK-2A70F77/2021, England/MILK-2A70F95/2021, England/MILK-2A70FA4/2021, England/MILK-2A70FB3/2021, England/MILK-2A70FC2/2021, England/MILK-2A70FD1/2021, England/MILK-2A70FE0/2021, England/MILK-2A70FFF/2021, England/MILK-2A71028/2021, England/MILK-2A71046/2021, England/MILK-2A71055/2021, England/MILK-2A71064/2021, England/MILK-2A71073/2021, England/MILK-2A71082/2021, England/MILK-2A71091/2021, England/MILK-2A710A0/2021, England/MILK-2A710BF/2021, England/MILK-2A710DD/2021, England/MILK-2A710EC/2021, England/MILK-2A710FB/2021, England/MILK-2A71107/2021, England/MILK-2A71116/2021, England/MILK-2A71125/2021, England/MILK-2A71134/2021, England/MILK-2A71143/2021, England/MILK-2A71152/2021, England/MILK-2A71170/2021, England/MILK-2A7118F/2021, England/MILK-2A7119E/2021, England/MILK-2A711AD/2021, England/MILK-2A711BC/2021, England/MILK-2A711CB/2021, England/MILK-2A711DA/2021, England/MILK-2A711E9/2021, England/MILK-2A711F8/2021, England/MILK-2A71204/2021, England/MILK-2A71213/2021, England/MILK-2A71222/2021, England/MILK-2A71240/2021, England/MILK-2A7125F/2021, England/MILK-2A7127D/2021, England/MILK-2A7128C/2021, England/MILK-2A7129B/2021, England/MILK-2A712AA/2021, England/MILK-2A712B9/2021, England/MILK-2A712C8/2021, England/MILK-2A712D7/2021, England/MILK-2A712F5/2021, England/MILK-2A71301/2021, England/MILK-2A71310/2021, England/MILK-2A7132F/2021, England/MILK-2A7133E/2021, England/MILK-2A7134D/2021, England/MILK-2A7135C/2021, England/MILK-2A7136B/2021, England/MILK-2A7137A/2021, England/MILK-2A71389/2021, England/MILK-2A713A7/2021, England/MILK-2A713B6/2021, England/MILK-2A713C5/2021, England/MILK-2A713D4/2021, England/MILK-2A713E3/2021, England/MILK-2A713F2/2021, England/MILK-2A72546/2021, England/MILK-2A72555/2021, England/MILK-2A72564/2021, England/MILK-2A72582/2021, England/MILK-2A72591/2021, England/MILK-2A72B80/2021, England/MILK-2A72B9F/2021, England/MILK-2A72BAE/2021, England/MILK-2A72BBD/2021, England/MILK-2A72BCC/2021, England/MILK-2A72BEA/2021, England/MILK-2A72BF9/2021, England/MILK-2A72C05/2021, England/MILK-2A72C14/2021, England/MILK-2A72C23/2021, England/MILK-2A72C32/2021, England/MILK-2A72C41/2021, England/MILK-2A72C50/2021, England/MILK-2A72C6F/2021, England/MILK-2A72C7E/2021, England/MILK-2A72C8D/2021, England/MILK-2A72C9C/2021, England/MILK-2A72CAB/2021, England/MILK-2A72CBA/2021, England/MILK-2A72CC9/2021, England/MILK-2A72CD8/2021, England/MILK-2A72CE7/2021, England/MILK-2A72D02/2021, England/MILK-2A72D11/2021, England/MILK-2A72D20/2021, England/MILK-2A72D3F/2021, England/MILK-2A72D4E/2021, England/MILK-2A72D5D/2021, England/MILK-2A72D6C/2021, England/MILK-2A72D7B/2021, England/MILK-2A72D8A/2021, England/MILK-2A72D99/2021, England/MILK-2A72DA8/2021, England/MILK-2A72DB7/2021, England/MILK-2A72DC6/2021, England/MILK-2A72DE4/2021, England/MILK-2A72DF3/2021, England/MILK-2A72E0F/2021, England/MILK-2A72E1E/2021, England/MILK-2A72E2D/2021, England/MILK-2A72E3C/2021, England/MILK-2A72E4B/2021, England/MILK-2A72E5A/2021, England/MILK-2A72E69/2021, England/MILK-2A72E78/2021, England/MILK-2A72E87/2021, England/MILK-2A72E96/2021, England/MILK-2A72EB4/2021, England/MILK-2A72EC3/2021, England/MILK-2A72ED2/2021, England/MILK-2A72EE1/2021, England/MILK-2A72EF0/2021, England/MILK-2A72F0C/2021, England/MILK-2A72F1B/2021, England/MILK-2A72F2A/2021, England/MILK-2A72F48/2021, England/MILK-2A72F57/2021, England/MILK-2A72F66/2021, England/MILK-2A72F75/2021, England/MILK-2A72F84/2021, England/MILK-2A72F93/2021, England/MILK-2A72FA2/2021, England/MILK-2A72FB1/2021, England/MILK-2A72FEE/2021, England/MILK-2A73008/2021, England/MILK-2A73017/2021, England/MILK-2A73026/2021, England/MILK-2A73035/2021, England/MILK-2A73044/2021, England/MILK-2A73062/2021, England/MILK-2A7309F/2021, England/MILK-2A730AE/2021, England/MILK-2A730BD/2021, England/MILK-2A730CC/2021, England/MILK-2A730DB/2021, England/MILK-2A730EA/2021, England/MILK-2A730F9/2021, England/MILK-2A73105/2021, England/MILK-2A73114/2021, England/MILK-2A73123/2021, England/MILK-2A73132/2021, England/MILK-2A73150/2021, England/MILK-2A7317E/2021, England/MILK-2A7318D/2021, England/MILK-2A7319C/2021, England/MILK-2A731AB/2021, England/MILK-2A731BA/2021, England/MILK-2A731C9/2021, England/MILK-2A731D8/2021, England/MILK-2A731E7/2021, England/MILK-2A731F6/2021, England/MILK-2A73202/2021, England/MILK-2A73211/2021, England/MILK-2A73220/2021, England/MILK-2A7323F/2021, England/MILK-2A7324E/2021, England/MILK-2A7325D/2021, England/MILK-2A7326C/2021, England/MILK-2A7327B/2021, England/MILK-2A7328A/2021, England/MILK-2A732A8/2021, England/MILK-2A732B7/2021, England/MILK-2A732C6/2021, England/MILK-2A732D5/2021, England/MILK-2A732E4/2021, England/MILK-2A732F3/2021, England/MILK-2A7330F/2021, England/MILK-2A7332D/2021, England/MILK-2A7333C/2021, England/MILK-2A7334B/2021, England/MILK-2A7335A/2021, England/MILK-2A73369/2021, England/MILK-2A73378/2021, England/MILK-2A73387/2021, England/MILK-2A73396/2021, England/MILK-2A733A5/2021, England/MILK-2A733B4/2021, England/MILK-2A733C3/2021, England/MILK-2A733D2/2021, England/MILK-2A733F0/2021, England/MILK-2A7340C/2021, England/MILK-2A7341B/2021, England/MILK-2A7342A/2021, England/MILK-2A73439/2021, England/MILK-2A73448/2021, England/MILK-2A73457/2021, England/MILK-2A73466/2021, England/MILK-2A73475/2021, England/MILK-2A73493/2021, England/MILK-2A734A2/2021, England/MILK-2A734B1/2021, England/MILK-2A734DF/2021, England/MILK-2A734EE/2021, England/MILK-2A734FD/2021, England/MILK-2A73518/2021, England/MILK-2A73527/2021, England/MILK-2A73536/2021, England/MILK-2A73545/2021, England/MILK-2A73554/2021, England/MILK-2A73563/2021, England/MILK-2A73572/2021, England/MILK-2A73581/2021, England/MILK-2A73590/2021, England/MILK-2A735BE/2021, England/MILK-2A735CD/2021, England/MILK-2A735EB/2021, England/MILK-2A735FA/2021, England/MILK-2A73606/2021, England/MILK-2A73615/2021, England/MILK-2A73624/2021, England/MILK-2A73633/2021, England/MILK-2A73642/2021, England/MILK-2A73651/2021, England/MILK-2A73660/2021, England/MILK-2A7367F/2021, England/MILK-2A7369D/2021, England/MILK-2A736AC/2021, England/MILK-2A736BB/2021, England/MILK-2A736D9/2021, England/MILK-2A736E8/2021, England/MILK-2A736F7/2021, England/MILK-2A73703/2021, England/MILK-2A73712/2021, England/MILK-2A73721/2021, England/MILK-2A73730/2021, England/MILK-2A748E1/2021, England/MILK-2A748F0/2021, England/MILK-2A7491B/2021, England/MILK-2A7492A/2021, England/MILK-2A74939/2021, England/MILK-2A74966/2021, England/MILK-2A74975/2021, England/MILK-2A74984/2021, England/MILK-2A74993/2021, England/MILK-2A749A2/2021, England/MILK-2A749B1/2021, England/MILK-2A749C0/2021, England/MILK-2A749DF/2021, England/MILK-2A749EE/2021, England/MILK-2A749FD/2021, England/MILK-2A74A09/2021, England/MILK-2A74A27/2021, England/MILK-2A74A36/2021, England/MILK-2A74A45/2021, England/MILK-2A74A63/2021, England/MILK-2A74A72/2021, England/MILK-2A74A81/2021, England/MILK-2A74A90/2021, England/MILK-2A74AAF/2021, England/MILK-2A74ABE/2021, England/MILK-2A74ADC/2021, England/MILK-2A74AEB/2021, England/MILK-2A74AFA/2021, England/MILK-2A74B06/2021, England/MILK-2A74B24/2021, England/MILK-2A74B42/2021, England/MILK-2A74B51/2021, England/MILK-2A74B60/2021, England/MILK-2A74B7F/2021, England/MILK-2A74B8E/2021, England/MILK-2A74B9D/2021, England/MILK-2A74BAC/2021, England/MILK-2A74BBB/2021, England/MILK-2A74BCA/2021, England/MILK-2A74BD9/2021, England/MILK-2A74BE8/2021, England/MILK-2A74BF7/2021, England/MILK-2A74C03/2021, England/MILK-2A74C12/2021, England/MILK-2A74C30/2021, England/MILK-2A74C4F/2021, England/MILK-2A74C6D/2021, England/MILK-2A74C7C/2021, England/MILK-2A74C8B/2021, England/MILK-2A74C9A/2021, England/MILK-2A74CA9/2021, England/MILK-2A74CB8/2021, England/MILK-2A74CC7/2021, England/MILK-2A74CD6/2021, England/MILK-2A74CF4/2021, England/MILK-2A74D00/2021, England/MILK-2A74D1F/2021, England/MILK-2A74D2E/2021, England/MILK-2A74D4C/2021, England/MILK-2A74D5B/2021, England/MILK-2A74D6A/2021, England/MILK-2A74D79/2021, England/MILK-2A74D88/2021, England/MILK-2A74D97/2021, England/MILK-2A74DA6/2021, England/MILK-2A74DC4/2021, England/MILK-2A74DE2/2021, England/MILK-2A74E0D/2021, England/MILK-2A74E1C/2021, England/MILK-2A74E2B/2021, England/MILK-2A74E3A/2021, England/MILK-2A74E49/2021, England/MILK-2A74E58/2021, England/MILK-2A74E67/2021, England/MILK-2A74E76/2021, England/MILK-2A74E85/2021, England/MILK-2A74E94/2021, England/MILK-2A74EB2/2021, England/MILK-2A74EC1/2021, England/MILK-2A74ED0/2021, England/MILK-2A74EEF/2021, England/MILK-2A74EFE/2021, England/MILK-2A74F19/2021, England/MILK-2A74F28/2021, England/MILK-2A74F55/2021, England/MILK-2A74F73/2021, England/MILK-2A74F91/2021, England/MILK-2A74FCE/2021, England/MILK-2A75006/2021, England/MILK-2A75033/2021, England/MILK-2A75051/2021, England/MILK-2A75060/2021, England/MILK-2A7507F/2021, England/MILK-2A7508E/2021, England/MILK-2A7509D/2021, England/MILK-2A750AC/2021, England/MILK-2A750BB/2021, England/MILK-2A750CA/2021, England/MILK-2A750D9/2021, England/MILK-2A750E8/2021, England/MILK-2A750F7/2021, England/MILK-2A75112/2021, England/MILK-2A7514F/2021, England/MILK-2A7515E/2021, England/MILK-2A7516D/2021, England/MILK-2A7517C/2021, England/MILK-2A7518B/2021, England/MILK-2A751A9/2021, England/MILK-2A751C7/2021, England/MILK-2A751D6/2021, England/MILK-2A7521F/2021, England/MILK-2A7523D/2021, England/MILK-2A7525B/2021, England/MILK-2A7526A/2021, England/MILK-2A75297/2021, England/MILK-2A752B5/2021, England/MILK-2A752D3/2021, England/MILK-2A752E2/2021, England/MILK-2A7532B/2021, England/MILK-2A75358/2021, England/MILK-2A75367/2021, England/MILK-2A75376/2021, England/MILK-2A75394/2021, England/MILK-2A753A3/2021, England/MILK-2A753C1/2021, England/MILK-2A753EF/2021, England/MILK-2A7540A/2021, England/MILK-2A75419/2021, England/MILK-2A75428/2021, England/MILK-2A75437/2021, England/MILK-2A75446/2021, England/MILK-2A75455/2021, England/MILK-2A75473/2021, England/MILK-2A75482/2021, England/MILK-2A754BF/2021, England/MILK-2A754DD/2021, England/MILK-2A754EC/2021, England/MILK-2A754FB/2021, England/MILK-2A75507/2021, England/MILK-2A75516/2021, England/MILK-2A75525/2021, England/MILK-2A75534/2021, England/MILK-2A75543/2021, England/MILK-2A75552/2021, England/MILK-2A75561/2021, England/MILK-2A75570/2021, England/MILK-2A7558F/2021, England/MILK-2A7559E/2021, England/MILK-2A755BC/2021, England/MILK-2A755CB/2021, England/MILK-2A755DA/2021, England/MILK-2A755F8/2021, England/MILK-2A75604/2021, England/MILK-2A75613/2021, England/MILK-2A75622/2021, England/MILK-2A75631/2021, England/MILK-2A75640/2021, England/MILK-2A7565F/2021, England/MILK-2A7566E/2021, England/MILK-2A7567D/2021, England/MILK-2A7568C/2021, England/MILK-2A756AA/2021, England/MILK-2A756B9/2021, England/MILK-2A756C8/2021, England/MILK-2A756D7/2021, England/MILK-2A756E6/2021, England/MILK-2A756F5/2021, England/MILK-2A75701/2021, England/MILK-2A75710/2021, England/MILK-2A7572F/2021, England/MILK-2A7573E/2021, England/MILK-2A7574D/2021, England/MILK-2A7575C/2021, England/MILK-2A7576B/2021, England/MILK-2A7577A/2021, England/MILK-2A75789/2021, England/MILK-2A757A7/2021, England/MILK-2A757C5/2021, England/MILK-2A757D4/2021, England/MILK-2A757E3/2021, England/MILK-2A757F2/2021, England/MILK-2A7580E/2021, England/MILK-2A7581D/2021, England/MILK-2A7582C/2021, England/MILK-2A7583B/2021, England/MILK-2A7584A/2021, England/MILK-2A75859/2021, England/MILK-2A75877/2021, England/MILK-2A75886/2021, England/MILK-2A75895/2021, England/MILK-2A758A4/2021, England/MILK-2A758B3/2021, England/MILK-2A758C2/2021, England/MILK-2A758D1/2021, England/MILK-2A758E0/2021, England/MILK-2A758FF/2021, England/MILK-2A7590B/2021, England/MILK-2A7591A/2021, England/MILK-2A75929/2021, England/MILK-2A75938/2021, England/MILK-2A75947/2021, England/MILK-2A75956/2021, England/MILK-2A75965/2021, England/MILK-2A75983/2021, England/MILK-2A75992/2021, England/MILK-2A759A1/2021, England/MILK-2A759CF/2021, England/MILK-2A759DE/2021, England/MILK-2A759ED/2021, England/MILK-2A75A08/2021, England/MILK-2A75A26/2021, England/MILK-2A75A35/2021, England/MILK-2A75A44/2021, England/MILK-2A75A53/2021, England/MILK-2A75A62/2021, England/MILK-2A75A71/2021, England/MILK-2A77DEF/2021, England/MILK-2A77DFE/2021, England/MILK-2A77E0A/2021, England/MILK-2A77E28/2021, England/MILK-2A77E46/2021, England/MILK-2A77E73/2021, England/MILK-2A77E82/2021, England/MILK-2A77E91/2021, England/MILK-2A77EA0/2021, England/MILK-2A77EBF/2021, England/MILK-2A77ECE/2021, England/MILK-2A77EEC/2021, England/MILK-2A77EFB/2021, England/MILK-2A77F07/2021, England/MILK-2A77F43/2021, England/MILK-2A77F52/2021, England/MILK-2A77F70/2021, England/MILK-2A77FBC/2021, England/MILK-2A77FCB/2021, England/MILK-2A77FDA/2021, England/MILK-2A77FE9/2021, England/MILK-2A77FF8/2021, England/MILK-2A7804F/2021, England/MILK-2A7808B/2021, England/MILK-2A780B8/2021, England/MILK-2A780D6/2021, England/MILK-2A780E5/2021, England/MILK-2A780F4/2021, England/MILK-2A78100/2021, England/MILK-2A7811F/2021, England/MILK-2A7812E/2021, England/MILK-2A7814C/2021, England/MILK-2A7815B/2021, England/MILK-2A7816A/2021, England/MILK-2A78188/2021, England/MILK-2A78197/2021, England/MILK-2A7820D/2021, England/MILK-2A78249/2021, England/MILK-2A78258/2021, England/MILK-2A78267/2021, England/MILK-2A78285/2021, England/MILK-2A782D0/2021, England/MILK-2A782EF/2021, England/MILK-2A78337/2021, England/MILK-2A78346/2021, England/MILK-2A78355/2021, England/MILK-2A78364/2021, England/MILK-2A78382/2021, England/MILK-2A7954F/2021, England/MILK-2A7955E/2021, England/MILK-2A7957C/2021, England/MILK-2A7958B/2021, England/MILK-2A7959A/2021, England/MILK-2A795A9/2021, England/MILK-2A795B8/2021, England/MILK-2A795C7/2021, England/MILK-2A795D6/2021, England/MILK-2A795E5/2021, England/MILK-2A795F4/2021, England/MILK-2A79600/2021, England/MILK-2A7961F/2021, England/MILK-2A7963D/2021, England/MILK-2A7964C/2021, England/MILK-2A7965B/2021, England/MILK-2A7966A/2021, England/MILK-2A79679/2021, England/MILK-2A79688/2021, England/MILK-2A79697/2021, England/MILK-2A796A6/2021, England/MILK-2A796F1/2021, England/MILK-2A7970D/2021, England/MILK-2A7972B/2021, England/MILK-2A7973A/2021, England/MILK-2A79749/2021, England/MILK-2A79758/2021, England/MILK-2A79767/2021, England/MILK-2A79776/2021, England/MILK-2A79794/2021, England/MILK-2A797A3/2021, England/MILK-2A797B2/2021, England/MILK-2A797C1/2021, England/MILK-2A797D0/2021, England/MILK-2A797EF/2021, England/MILK-2A7980A/2021, England/MILK-2A79819/2021, England/MILK-2A79828/2021, England/MILK-2A79837/2021, England/MILK-2A79855/2021, England/MILK-2A79864/2021, England/MILK-2A79873/2021, England/MILK-2A798A0/2021, England/MILK-2A798DD/2021, England/MILK-2A798FB/2021, England/MILK-2A79907/2021, England/MILK-2A79925/2021, England/MILK-2A799AD/2021, England/MILK-2A799CB/2021, England/MILK-2A799DA/2021, England/MILK-2A799E9/2021, England/MILK-2A799F8/2021, England/MILK-2A79A04/2021, England/MILK-2A79A13/2021, England/MILK-2A79A22/2021, England/MILK-2A79A31/2021, England/MILK-2A79A40/2021, England/MILK-2A79A6E/2021, England/MILK-2A79A8C/2021, England/MILK-2A79A9B/2021, England/MILK-2A79AD7/2021, England/MILK-2A79AE6/2021, England/MILK-2A79AF5/2021, England/MILK-2A79B01/2021, England/MILK-2A7A10E/2021, England/MILK-2A7A13B/2021, England/MILK-2A7A14A/2021, England/MILK-2A7A159/2021, England/MILK-2A7A168/2021, England/MILK-2A7A177/2021, England/MILK-2A7A186/2021, England/MILK-2A7A195/2021, England/MILK-2A7A1A4/2021, England/MILK-2A7A1B3/2021, England/MILK-2A7A1C2/2021, England/MILK-2A7A1E0/2021, England/MILK-2A7A1FF/2021, England/MILK-2A7A20B/2021, England/MILK-2A7A229/2021, England/MILK-2A7A238/2021, England/MILK-2A7A247/2021, England/MILK-2A7A256/2021, England/MILK-2A7A265/2021, England/MILK-2A7A274/2021, England/MILK-2A7A283/2021, England/MILK-2A7A292/2021, England/MILK-2A7A2A1/2021, England/MILK-2A7A2B0/2021, England/MILK-2A7A2CF/2021, England/MILK-2A7A2DE/2021, England/MILK-2A7A2ED/2021, England/MILK-2A7A2FC/2021, England/MILK-2A7A308/2021, England/MILK-2A7A326/2021, England/MILK-2A7A335/2021, England/MILK-2A7A344/2021, England/MILK-2A7A353/2021, England/MILK-2A7A362/2021, England/MILK-2A7A371/2021, England/MILK-2A7A380/2021, England/MILK-2A7A3AE/2021, England/MILK-2A7A3BD/2021, England/MILK-2A7A3CC/2021, England/MILK-2A7A3DB/2021, England/MILK-2A7A3EA/2021, England/MILK-2A7A3F9/2021, England/MILK-2A7A405/2021, England/MILK-2A7A414/2021, England/MILK-2A7A46F/2021, England/MILK-2A7A47E/2021, England/MILK-2A7A48D/2021, England/MILK-2A7A49C/2021, England/MILK-2A7A4AB/2021, England/MILK-2A7A4C9/2021, England/MILK-2A7A4D8/2021, England/MILK-2A7A4F6/2021, England/MILK-2A7A502/2021, England/MILK-2A7A511/2021, England/MILK-2A7A520/2021, England/MILK-2A7A53F/2021, England/MILK-2A7A54E/2021, England/MILK-2A7A55D/2021, England/MILK-2A7A56C/2021, England/MILK-2A7A57B/2021, England/MILK-2A7A599/2021, England/MILK-2A7A5A8/2021, England/MILK-2A7A5B7/2021, England/MILK-2A7A5C6/2021, England/MILK-2A7A5D5/2021, England/MILK-2A7A5E4/2021, England/MILK-2A7A5F3/2021, England/MILK-2A7A60F/2021, England/MILK-2A7A61E/2021, England/MILK-2A7A62D/2021, England/MILK-2A7A63C/2021, England/MILK-2A7A64B/2021, England/MILK-2A7A65A/2021, England/MILK-2A7A669/2021, England/MILK-2A7A678/2021, England/MILK-2A7A6A5/2021, England/MILK-2A7A6B4/2021, England/MILK-2A7A6D2/2021, England/MILK-2A7ACC1/2021, England/MILK-2A7ACD0/2021, England/MILK-2A7ACEF/2021, England/MILK-2A7ACFE/2021, England/MILK-2A7AD0A/2021, England/MILK-2A7AD19/2021, England/MILK-2A7AD37/2021, England/MILK-2A7AD46/2021, England/MILK-2A7AD55/2021, England/MILK-2A7AD64/2021, England/MILK-2A7AD73/2021, England/MILK-2A7AD82/2021, England/MILK-2A7AD91/2021, England/MILK-2A7ADA0/2021, England/MILK-2A7ADBF/2021, England/MILK-2A7ADCE/2021, England/MILK-2A7ADDD/2021, England/MILK-2A7ADEC/2021, England/MILK-2A7ADFB/2021, England/MILK-2A7AE07/2021, England/MILK-2A7AE16/2021, England/MILK-2A7AE25/2021, England/MILK-2A7AE43/2021, England/MILK-2A7AE52/2021, England/MILK-2A7AE61/2021, England/MILK-2A7AE8F/2021, England/MILK-2A7AE9E/2021, England/MILK-2A7AEAD/2021, England/MILK-2A7AEBC/2021, England/MILK-2A7AEE9/2021, England/MILK-2A7AEF8/2021, England/MILK-2A7AF04/2021, England/MILK-2A7AF13/2021, England/MILK-2A7AF22/2021, England/MILK-2A7AF31/2021, England/MILK-2A7AF40/2021, England/MILK-2A7AF5F/2021, England/MILK-2A7AF6E/2021, England/MILK-2A7AF7D/2021, England/MILK-2A7AF8C/2021, England/MILK-2A7AF9B/2021, England/MILK-2A7AFAA/2021, England/MILK-2A7AFB9/2021, England/MILK-2A7AFC8/2021, England/MILK-2A7AFD7/2021, England/MILK-2A7AFE6/2021, England/MILK-2A7AFF5/2021, England/MILK-2A7B000/2021, England/MILK-2A7B01F/2021, England/MILK-2A7B02E/2021, England/MILK-2A7B03D/2021, England/MILK-2A7B04C/2021, England/MILK-2A7B05B/2021, England/MILK-2A7B06A/2021, England/MILK-2A7B088/2021, England/MILK-2A7B097/2021, England/MILK-2A7B0A6/2021, England/MILK-2A7B0B5/2021, England/MILK-2A7B0C4/2021, England/MILK-2A7B0D3/2021, England/MILK-2A7B0E2/2021, England/MILK-2A7B0F1/2021, England/MILK-2A7B10D/2021, England/MILK-2A7B11C/2021, England/MILK-2A7B12B/2021, England/MILK-2A7B13A/2021, England/MILK-2A7B149/2021, England/MILK-2A7B158/2021, England/MILK-2A7B167/2021, England/MILK-2A7B176/2021, England/MILK-2A7B185/2021, England/MILK-2A7B1A3/2021, England/MILK-2A7B1B2/2021, England/MILK-2A7B1C1/2021, England/MILK-2A7B1D0/2021, England/MILK-2A7B1EF/2021, England/MILK-2A7B1FE/2021, England/MILK-2A7B20A/2021, England/MILK-2A7B219/2021, England/MILK-2A7B237/2021, England/MILK-2A7B246/2021, England/MILK-2A7B255/2021, England/MILK-2A7B264/2021, England/MILK-2A7B273/2021, England/MILK-2A7B282/2021, England/MILK-2A7B291/2021, England/MILK-2A7C45E/2021, England/MILK-2A7C46D/2021, England/MILK-2A7C47C/2021, England/MILK-2A7C48B/2021, England/MILK-2A7C49A/2021, England/MILK-2A7C4A9/2021, England/MILK-2A7C4C7/2021, England/MILK-2A7C4D6/2021, England/MILK-2A7C4F4/2021, England/MILK-2A7C51F/2021, England/MILK-2A7C52E/2021, England/MILK-2A7C53D/2021, England/MILK-2A7C54C/2021, England/MILK-2A7C55B/2021, England/MILK-2A7C56A/2021, England/MILK-2A7C579/2021, England/MILK-2A7C588/2021, England/MILK-2A7C597/2021, England/MILK-2A7C5A6/2021, England/MILK-2A7C5B5/2021, England/MILK-2A7C5C4/2021, England/MILK-2A7C5D3/2021, England/MILK-2A7C60D/2021, England/MILK-2A7C61C/2021, England/MILK-2A7C62B/2021, England/MILK-2A7C63A/2021, England/MILK-2A7C649/2021, England/MILK-2A7C658/2021, England/MILK-2A7C676/2021, England/MILK-2A7C685/2021, England/MILK-2A7C6B2/2021, England/MILK-2A7C6C1/2021, England/MILK-2A7C6D0/2021, England/MILK-2A7C6EF/2021, England/MILK-2A7C70A/2021, England/MILK-2A7C719/2021, England/MILK-2A7C728/2021, England/MILK-2A7C737/2021, England/MILK-2A7C746/2021, England/MILK-2A7C755/2021, England/MILK-2A7C764/2021, England/MILK-2A7C773/2021, England/MILK-2A7C782/2021, England/MILK-2A7C791/2021, England/MILK-2A7C7A0/2021, England/MILK-2A7C7BF/2021, England/MILK-2A7C7CE/2021, England/MILK-2A7C7DD/2021, England/MILK-2A7C7EC/2021, England/MILK-2A7C807/2021, England/MILK-2A7C816/2021, England/MILK-2A7C825/2021, England/MILK-2A7C834/2021, England/MILK-2A7C843/2021, England/MILK-2A7C852/2021, England/MILK-2A7C861/2021, England/MILK-2A7C870/2021, England/MILK-2A7C89E/2021, England/MILK-2A7C8AD/2021, England/MILK-2A7C8BC/2021, England/MILK-2A7C8CB/2021, England/MILK-2A7C8DA/2021, England/MILK-2A7C8E9/2021, England/MILK-2A7C8F8/2021, England/MILK-2A7C913/2021, England/MILK-2A7C922/2021, England/MILK-2A7C931/2021, England/MILK-2A7C940/2021, England/MILK-2A7C95F/2021, England/MILK-2A7C96E/2021, England/MILK-2A7C98C/2021, England/MILK-2A7C99B/2021, England/MILK-2A7C9AA/2021, England/MILK-2A7C9B9/2021, England/MILK-2A7C9C8/2021, England/MILK-2A7C9E6/2021, England/MILK-2A7C9F5/2021, England/MILK-2A7CA01/2021, England/MILK-2A7D00E/2021, England/MILK-2A7D02C/2021, England/MILK-2A7D03B/2021, England/MILK-2A7D04A/2021, England/MILK-2A7D059/2021, England/MILK-2A7D068/2021, England/MILK-2A7D077/2021, England/MILK-2A7D086/2021, England/MILK-2A7D0B3/2021, England/MILK-2A7D0C2/2021, England/MILK-2A7D0D1/2021, England/MILK-2A7D0E0/2021, England/MILK-2A7D0FF/2021, England/MILK-2A7D11A/2021, England/MILK-2A7D129/2021, England/MILK-2A7D138/2021, England/MILK-2A7D156/2021, England/MILK-2A7D165/2021, England/MILK-2A7D183/2021, England/MILK-2A7D192/2021, England/MILK-2A7D1A1/2021, England/MILK-2A7D1B0/2021, England/MILK-2A7D1CF/2021, England/MILK-2A7D1DE/2021, England/MILK-2A7D1ED/2021, England/MILK-2A7D1FC/2021, England/MILK-2A7D208/2021, England/MILK-2A7D217/2021, England/MILK-2A7D226/2021, England/MILK-2A7D235/2021, England/MILK-2A7D253/2021, England/MILK-2A7D262/2021, England/MILK-2A7D271/2021, England/MILK-2A7D280/2021, England/MILK-2A7D29F/2021, England/MILK-2A7D2AE/2021, England/MILK-2A7D2BD/2021, England/MILK-2A7D2CC/2021, England/MILK-2A7D2F9/2021, England/MILK-2A7D305/2021, England/MILK-2A7D314/2021, England/MILK-2A7D323/2021, England/MILK-2A7D332/2021, England/MILK-2A7D341/2021, England/MILK-2A7D350/2021, England/MILK-2A7D36F/2021, England/MILK-2A7D37E/2021, England/MILK-2A7D38D/2021, England/MILK-2A7D39C/2021, England/MILK-2A7D3AB/2021, England/MILK-2A7D3BA/2021, England/MILK-2A7D3C9/2021, England/MILK-2A7D3D8/2021, England/MILK-2A7D3F6/2021, England/MILK-2A7D402/2021, England/MILK-2A7D411/2021, England/MILK-2A7D420/2021, England/MILK-2A7D43F/2021, England/MILK-2A7D44E/2021, England/MILK-2A7D45D/2021, England/MILK-2A7D46C/2021, England/MILK-2A7D47B/2021, England/MILK-2A7D48A/2021, England/MILK-2A7D499/2021, England/MILK-2A7D4A8/2021, England/MILK-2A7D4B7/2021, England/MILK-2A7D4C6/2021, England/MILK-2A7D4D5/2021, England/MILK-2A7D4E4/2021, England/MILK-2A7D4F3/2021, England/MILK-2A7D50F/2021, England/MILK-2A7D51E/2021, England/MILK-2A7D52D/2021, England/MILK-2A7D53C/2021, England/MILK-2A7D54B/2021, England/MILK-2A7D569/2021, England/MILK-2A7D578/2021, England/MILK-2A7D587/2021, England/MILK-2A7D596/2021, England/MILK-2A7D5A5/2021, England/MILK-2A7D5B4/2021, England/MILK-2A7D5C3/2021, England/MILK-2A7D5D2/2021, England/MILK-2A7DBC1/2021, England/MILK-2A7DBD0/2021, England/MILK-2A7DBEF/2021, England/MILK-2A7DC0A/2021, England/MILK-2A7DC46/2021, England/MILK-2A7DC55/2021, England/MILK-2A7DC64/2021, England/MILK-2A7DC73/2021, England/MILK-2A7DC82/2021, England/MILK-2A7DC91/2021, England/MILK-2A7DCA0/2021, England/MILK-2A7DCBF/2021, England/MILK-2A7DCDD/2021, England/MILK-2A7DCEC/2021, England/MILK-2A7DD07/2021, England/MILK-2A7DD16/2021, England/MILK-2A7DD25/2021, England/MILK-2A7DD34/2021, England/MILK-2A7DD43/2021, England/MILK-2A7DD52/2021, England/MILK-2A7DD61/2021, England/MILK-2A7DD70/2021, England/MILK-2A7DD9E/2021, England/MILK-2A7DDAD/2021, England/MILK-2A7DDDA/2021, England/MILK-2A7DDE9/2021, England/MILK-2A7DE22/2021, England/MILK-2A7DE40/2021, England/MILK-2A7DE7D/2021, England/MILK-2A7DE8C/2021, England/MILK-2A7DE9B/2021, England/MILK-2A7DEAA/2021, England/MILK-2A7DEB9/2021, England/MILK-2A7DEC8/2021, England/MILK-2A7DED7/2021, England/MILK-2A7DEE6/2021, England/MILK-2A7DEF5/2021, England/MILK-2A7DF3E/2021, England/MILK-2A7DF4D/2021, England/MILK-2A7DF5C/2021, England/MILK-2A7DF6B/2021, England/MILK-2A7DF7A/2021, England/MILK-2A7DF89/2021, England/MILK-2A7DF98/2021, England/MILK-2A7DFA7/2021, England/MILK-2A7DFC5/2021, England/MILK-2A7DFD4/2021, England/MILK-2A7DFE3/2021, England/MILK-2A7DFF2/2021, England/MILK-2A7E00D/2021, England/MILK-2A7E02B/2021, England/MILK-2A7E03A/2021, England/MILK-2A7E049/2021, England/MILK-2A7E058/2021, England/MILK-2A7E067/2021, England/MILK-2A7E085/2021, England/MILK-2A7E094/2021, England/MILK-2A7E0A3/2021, England/MILK-2A7E0B2/2021, England/MILK-2A7E0C1/2021, England/MILK-2A7E0D0/2021, England/MILK-2A7E0EF/2021, England/MILK-2A7E0FE/2021, England/MILK-2A7E10A/2021, England/MILK-2A7E119/2021, England/MILK-2A7E128/2021, England/MILK-2A7E137/2021, England/MILK-2A7E146/2021, England/MILK-2A7E155/2021, England/MILK-2A7E164/2021, England/MILK-2A7E191/2021, England/MILK-2A7ED60/2021, England/MILK-2A7ED7F/2021, England/MILK-2A7ED8E/2021, England/MILK-2A7ED9D/2021, England/MILK-2A7EDAC/2021, England/MILK-2A7EDBB/2021, England/MILK-2A7EDCA/2021, England/MILK-2A7EDD9/2021, England/MILK-2A7EE03/2021, England/MILK-2A7EE12/2021, England/MILK-2A7EE21/2021, England/MILK-2A7EE30/2021, England/MILK-2A7EE4F/2021, England/MILK-2A7EE5E/2021, England/MILK-2A7EE7C/2021, England/MILK-2A7EE8B/2021, England/MILK-2A7EEA9/2021, England/MILK-2A7EEB8/2021, England/MILK-2A7EEC7/2021, England/MILK-2A7EED6/2021, England/MILK-2A7EEE5/2021, England/MILK-2A7EEF4/2021, England/MILK-2A7EF1F/2021, England/MILK-2A7EF2E/2021, England/MILK-2A7EF3D/2021, England/MILK-2A7EF4C/2021, England/MILK-2A7EF5B/2021, England/MILK-2A7EF6A/2021, England/MILK-2A7EF79/2021, England/MILK-2A7EF88/2021, England/MILK-2A7EF97/2021, England/MILK-2A7EFA6/2021, England/MILK-2A7EFC4/2021, England/MILK-2A7EFE2/2021, England/MILK-2A7F00C/2021, England/MILK-2A7F01B/2021, England/MILK-2A7F02A/2021, England/MILK-2A7F039/2021, England/MILK-2A7F048/2021, England/MILK-2A7F084/2021, England/MILK-2A7F093/2021, England/MILK-2A7F0A2/2021, England/MILK-2A7F0B1/2021, England/MILK-2A7F0C0/2021, England/MILK-2A7F0DF/2021, England/MILK-2A7F109/2021, England/MILK-2A7F118/2021, England/MILK-2A7F127/2021, England/MILK-2A7F136/2021, England/MILK-2A7F145/2021, England/MILK-2A7F154/2021, England/MILK-2A7F163/2021, England/MILK-2A7F172/2021, England/MILK-2A7F181/2021, England/MILK-2A7F190/2021, England/MILK-2A7F1AF/2021, England/MILK-2A7F1CD/2021, England/MILK-2A7F1EB/2021, England/MILK-2A7F206/2021, England/MILK-2A7F215/2021, England/MILK-2A7F224/2021, England/MILK-2A7F233/2021, England/MILK-2A7F242/2021, England/MILK-2A7F251/2021, England/MILK-2A7F260/2021, England/MILK-2A7F27F/2021, England/MILK-2A7F28E/2021, England/MILK-2A7F29D/2021, England/MILK-2A7F2AC/2021, England/MILK-2A7F2BB/2021, England/MILK-2A7F2CA/2021, England/MILK-2A7F2D9/2021, England/MILK-2A7F2E8/2021, England/MILK-2A7F2F7/2021, England/MILK-2A7F303/2021, England/MILK-2A7F312/2021, England/MILK-2A7F321/2021, England/MILK-2A7F330/2021, England/MILK-2A804EE/2021, England/MILK-2A804FD/2021, England/MILK-2A80509/2021, England/MILK-2A80518/2021, England/MILK-2A80527/2021, England/MILK-2A80536/2021, England/MILK-2A80545/2021, England/MILK-2A80554/2021, England/MILK-2A80563/2021, England/MILK-2A80572/2021, England/MILK-2A80581/2021, England/MILK-2A80590/2021, England/MILK-2A805AF/2021, England/MILK-2A805BE/2021, England/MILK-2A805DC/2021, England/MILK-2A805FA/2021, England/MILK-2A80606/2021, England/MILK-2A80615/2021, England/MILK-2A80624/2021, England/MILK-2A80633/2021, England/MILK-2A80642/2021, England/MILK-2A80651/2021, England/MILK-2A8067F/2021, England/MILK-2A8068E/2021, England/MILK-2A806AC/2021, England/MILK-2A806BB/2021, England/MILK-2A806CA/2021, England/MILK-2A806D9/2021, England/MILK-2A806E8/2021, England/MILK-2A806F7/2021, England/MILK-2A80703/2021, England/MILK-2A80712/2021, England/MILK-2A80721/2021, England/MILK-2A80730/2021, England/MILK-2A8077C/2021, England/MILK-2A8078B/2021, England/MILK-2A8079A/2021, England/MILK-2A807A9/2021, England/MILK-2A807B8/2021, England/MILK-2A807C7/2021, England/MILK-2A807D6/2021, England/MILK-2A807E5/2021, England/MILK-2A807F4/2021, England/MILK-2A80800/2021, England/MILK-2A8081F/2021, England/MILK-2A8083D/2021, England/MILK-2A8084C/2021, England/MILK-2A8085B/2021, England/MILK-2A8086A/2021, England/MILK-2A80888/2021, England/MILK-2A80897/2021, England/MILK-2A808A6/2021, England/MILK-2A808B5/2021, England/MILK-2A808C4/2021, England/MILK-2A808D3/2021, England/MILK-2A808E2/2021, England/MILK-2A808F1/2021, England/MILK-2A8090D/2021, England/MILK-2A8091C/2021, England/MILK-2A8092B/2021, England/MILK-2A8093A/2021, England/MILK-2A80949/2021, England/MILK-2A80967/2021, England/MILK-2A80976/2021, England/MILK-2A80985/2021, England/MILK-2A80994/2021, England/MILK-2A809A3/2021, England/MILK-2A809C1/2021, England/MILK-2A809D0/2021, England/MILK-2A809EF/2021, England/MILK-2A809FE/2021, England/MILK-2A80A19/2021, England/MILK-2A80A28/2021, England/MILK-2A80A46/2021, England/MILK-2A80A55/2021, England/MILK-2A80A64/2021, England/MILK-2A80A73/2021, England/MILK-2A80A82/2021, England/MILK-2A80A91/2021, England/MILK-2A80AA0/2021, England/MILK-2A80ABF/2021, England/MILK-2A8168D/2021, England/MILK-2A8169C/2021, England/MILK-2A816AB/2021, England/MILK-2A816BA/2021, England/MILK-2A816C9/2021, England/MILK-2A816D8/2021, England/MILK-2A816E7/2021, England/MILK-2A81702/2021, England/MILK-2A81711/2021, England/MILK-2A8174E/2021, England/MILK-2A8175D/2021, England/MILK-2A8177B/2021, England/MILK-2A8178A/2021, England/MILK-2A81799/2021, England/MILK-2A817A8/2021, England/MILK-2A817C6/2021, England/MILK-2A817E4/2021, England/MILK-2A817F3/2021, England/MILK-2A8181E/2021, England/MILK-2A8182D/2021, England/MILK-2A8183C/2021, England/MILK-2A81878/2021, England/MILK-2A81896/2021, England/MILK-2A818A5/2021, England/MILK-2A818B4/2021, England/MILK-2A818C3/2021, England/MILK-2A818E1/2021, England/MILK-2A818F0/2021, England/MILK-2A8190C/2021, England/MILK-2A8192A/2021, England/MILK-2A81939/2021, England/MILK-2A81948/2021, England/MILK-2A81993/2021, England/MILK-2A819A2/2021, England/MILK-2A819B1/2021, England/MILK-2A819C0/2021, England/MILK-2A819DF/2021, England/MILK-2A819EE/2021, England/MILK-2A81A09/2021, England/MILK-2A81A18/2021, England/MILK-2A81A36/2021, England/MILK-2A81A45/2021, England/MILK-2A81A54/2021, England/MILK-2A81A63/2021, England/MILK-2A81A81/2021, England/MILK-2A81A90/2021, England/MILK-2A81ABE/2021, England/MILK-2A81ACD/2021, England/MILK-2A81AFA/2021, England/MILK-2A81B06/2021, England/MILK-2A81B15/2021, England/MILK-2A81B24/2021, England/MILK-2A81B42/2021, England/MILK-2A81B51/2021, England/MILK-2A81B60/2021, England/MILK-2A81B7F/2021, England/MILK-2A81B8E/2021, England/MILK-2A81BAC/2021, England/MILK-2A81BD9/2021, England/MILK-2A81BE8/2021, England/MILK-2A81C03/2021, England/MILK-2A81C12/2021, England/MILK-2A81C21/2021, England/MILK-2A81C30/2021, England/MILK-2A81C5E/2021, England/MILK-2A81C6D/2021, England/MILK-2A81C7C/2021, England/MILK-2A81C8B/2021, England/MILK-2A81C9A/2021, England/MILK-2A81CA9/2021, England/MILK-2A81CB8/2021, England/MILK-2A81CC7/2021, England/MILK-2A81CD6/2021, England/MILK-2A81CE5/2021, England/MILK-2A81D00/2021, England/MILK-2A81D2E/2021, England/MILK-2A81D4C/2021, England/MILK-2A81D5B/2021, England/MILK-2A81D6A/2021, England/MILK-2A81D79/2021, England/MILK-2A81D88/2021, England/MILK-2A81D97/2021, England/MILK-2A81DA6/2021, England/MILK-2A81DB5/2021, England/MILK-2A81DC4/2021, England/MILK-2A81DD3/2021, England/MILK-2A81DE2/2021, England/MILK-2A81DF1/2021, England/MILK-2A81E0D/2021, England/MILK-2A81E2B/2021, England/MILK-2A81E3A/2021, England/MILK-2A81E49/2021, England/MILK-2A81E58/2021, England/MILK-2A81E67/2021, England/MILK-2A81E76/2021, England/MILK-2A81E85/2021, England/MILK-2A81EA3/2021, England/MILK-2A81EB2/2021, England/MILK-2A81EC1/2021, England/MILK-2A81ED0/2021, England/MILK-2A81EEF/2021, England/MILK-2A81F0A/2021, England/MILK-2A81F19/2021, England/MILK-2A81F37/2021, England/MILK-2A81F46/2021, England/MILK-2A81F64/2021, England/MILK-2A81F82/2021, England/MILK-2A81F91/2021, England/MILK-2A81FA0/2021, England/MILK-2A81FBF/2021, England/MILK-2A81FCE/2021, England/MILK-2A81FDD/2021, England/MILK-2A81FEC/2021, England/MILK-2A81FFB/2021, England/MILK-2A82006/2021, England/MILK-2A82015/2021, England/MILK-2A82024/2021, England/MILK-2A82033/2021, England/MILK-2A82042/2021, England/MILK-2A82051/2021, England/MILK-2A82060/2021, England/MILK-2A8207F/2021, England/MILK-2A8208E/2021, England/MILK-2A8209D/2021, England/MILK-2A820AC/2021, England/MILK-2A820CA/2021, England/MILK-2A820D9/2021, England/MILK-2A820E8/2021, England/MILK-2A820F7/2021, England/MILK-2A82103/2021, England/MILK-2A82112/2021, England/MILK-2A82121/2021, England/MILK-2A82130/2021, England/MILK-2A8214F/2021, England/MILK-2A8215E/2021, England/MILK-2A8216D/2021, England/MILK-2A8219A/2021, England/MILK-2A821C7/2021, England/MILK-2A821D6/2021, England/MILK-2A821E5/2021, England/MILK-2A821F4/2021, England/MILK-2A8221F/2021, England/MILK-2A8222E/2021, England/MILK-2A8223D/2021, England/MILK-2A8282C/2021, England/MILK-2A8283B/2021, England/MILK-2A8284A/2021, England/MILK-2A82859/2021, England/MILK-2A82868/2021, England/MILK-2A82877/2021, England/MILK-2A82886/2021, England/MILK-2A82895/2021, England/MILK-2A828A4/2021, England/MILK-2A828B3/2021, England/MILK-2A828C2/2021, England/MILK-2A828D1/2021, England/MILK-2A828E0/2021, England/MILK-2A828FF/2021, England/MILK-2A8290B/2021, England/MILK-2A8291A/2021, England/MILK-2A82929/2021, England/MILK-2A82938/2021, England/MILK-2A82947/2021, England/MILK-2A82956/2021, England/MILK-2A82965/2021, England/MILK-2A82974/2021, England/MILK-2A82983/2021, England/MILK-2A82992/2021, England/MILK-2A829A1/2021, England/MILK-2A829B0/2021, England/MILK-2A829CF/2021, England/MILK-2A829DE/2021, England/MILK-2A829ED/2021, England/MILK-2A829FC/2021, England/MILK-2A82A08/2021, England/MILK-2A82A17/2021, England/MILK-2A82A26/2021, England/MILK-2A82A35/2021, England/MILK-2A82A44/2021, England/MILK-2A82A53/2021, England/MILK-2A82A62/2021, England/MILK-2A82A71/2021, England/MILK-2A82A80/2021, England/MILK-2A82A9F/2021, England/MILK-2A82AAE/2021, England/MILK-2A82ABD/2021, England/MILK-2A82ACC/2021, England/MILK-2A82ADB/2021, England/MILK-2A82AEA/2021, England/MILK-2A82AF9/2021, England/MILK-2A82B05/2021, England/MILK-2A82B14/2021, England/MILK-2A82B23/2021, England/MILK-2A82B32/2021, England/MILK-2A82B41/2021, England/MILK-2A82B6F/2021, England/MILK-2A82B7E/2021, England/MILK-2A82B8D/2021, England/MILK-2A82B9C/2021, England/MILK-2A82BAB/2021, England/MILK-2A82BBA/2021, England/MILK-2A82BC9/2021, England/MILK-2A82BD8/2021, England/MILK-2A82BE7/2021, England/MILK-2A82BF6/2021, England/MILK-2A82C02/2021, England/MILK-2A82C11/2021, England/MILK-2A82C3F/2021, England/MILK-2A82C5D/2021, England/MILK-2A82C6C/2021, England/MILK-2A82C7B/2021, England/MILK-2A82C8A/2021, England/MILK-2A82C99/2021, England/MILK-2A82CA8/2021, England/MILK-2A82CC6/2021, England/MILK-2A82CD5/2021, England/MILK-2A82CE4/2021, England/MILK-2A82D0F/2021, England/MILK-2A82D2D/2021, England/MILK-2A82D4B/2021, England/MILK-2A82D5A/2021, England/MILK-2A82D69/2021, England/MILK-2A82D78/2021, England/MILK-2A82D96/2021, England/MILK-2A82DB4/2021, England/MILK-2A82DC3/2021, England/MILK-2A82DD2/2021, England/MILK-2A82DE1/2021, England/MILK-2A82DF0/2021, England/MILK-2A833EE/2021, England/MILK-2A833FD/2021, England/MILK-2A83409/2021, England/MILK-2A83418/2021, England/MILK-2A83436/2021, England/MILK-2A83445/2021, England/MILK-2A83454/2021, England/MILK-2A83463/2021, England/MILK-2A83472/2021, England/MILK-2A83481/2021, England/MILK-2A83490/2021, England/MILK-2A834AF/2021, England/MILK-2A834BE/2021, England/MILK-2A834CD/2021, England/MILK-2A834DC/2021, England/MILK-2A834EB/2021, England/MILK-2A834FA/2021, England/MILK-2A83506/2021, England/MILK-2A83515/2021, England/MILK-2A83524/2021, England/MILK-2A83533/2021, England/MILK-2A83542/2021, England/MILK-2A83551/2021, England/MILK-2A83560/2021, England/MILK-2A8357F/2021, England/MILK-2A8358E/2021, England/MILK-2A8359D/2021, England/MILK-2A835AC/2021, England/MILK-2A835BB/2021, England/MILK-2A835CA/2021, England/MILK-2A835D9/2021, England/MILK-2A835E8/2021, England/MILK-2A835F7/2021, England/MILK-2A83603/2021, England/MILK-2A83612/2021, England/MILK-2A83621/2021, England/MILK-2A83630/2021, England/MILK-2A8364F/2021, England/MILK-2A8365E/2021, England/MILK-2A8366D/2021, England/MILK-2A8367C/2021, England/MILK-2A8368B/2021, England/MILK-2A8369A/2021, England/MILK-2A836A9/2021, England/MILK-2A836C7/2021, England/MILK-2A836D6/2021, England/MILK-2A836E5/2021, England/MILK-2A83700/2021, England/MILK-2A8372E/2021, England/MILK-2A8373D/2021, England/MILK-2A8374C/2021, England/MILK-2A8375B/2021, England/MILK-2A8376A/2021, England/MILK-2A83779/2021, England/MILK-2A83788/2021, England/MILK-2A83797/2021, England/MILK-2A837A6/2021, England/MILK-2A837B5/2021, England/MILK-2A837C4/2021, England/MILK-2A837D3/2021, England/MILK-2A837E2/2021, England/MILK-2A837F1/2021, England/MILK-2A8380D/2021, England/MILK-2A8381C/2021, England/MILK-2A8382B/2021, England/MILK-2A8383A/2021, England/MILK-2A83849/2021, England/MILK-2A83858/2021, England/MILK-2A83867/2021, England/MILK-2A83876/2021, England/MILK-2A83885/2021, England/MILK-2A83894/2021, England/MILK-2A838A3/2021, England/MILK-2A838B2/2021, England/MILK-2A838C1/2021, England/MILK-2A838EF/2021, England/MILK-2A838FE/2021, England/MILK-2A8390A/2021, England/MILK-2A83919/2021, England/MILK-2A83928/2021, England/MILK-2A83937/2021, England/MILK-2A83946/2021, England/MILK-2A83955/2021, England/MILK-2A83964/2021, England/MILK-2A83973/2021, England/MILK-2A83982/2021, England/MILK-2A83991/2021, England/MILK-2A839A0/2021, England/MILK-2A839BF/2021, England/MILK-2A83FAE/2021, England/MILK-2A83FBD/2021, England/MILK-2A83FCC/2021, England/MILK-2A83FDB/2021, England/MILK-2A83FF9/2021, England/MILK-2A84022/2021, England/MILK-2A84031/2021, England/MILK-2A84040/2021, England/MILK-2A8405F/2021, England/MILK-2A8406E/2021, England/MILK-2A8407D/2021, England/MILK-2A8408C/2021, England/MILK-2A8409B/2021, England/MILK-2A840C8/2021, England/MILK-2A840D7/2021, England/MILK-2A840E6/2021, England/MILK-2A840F5/2021, England/MILK-2A84101/2021, England/MILK-2A84110/2021, England/MILK-2A8412F/2021, England/MILK-2A8414D/2021, England/MILK-2A8415C/2021, England/MILK-2A8416B/2021, England/MILK-2A8417A/2021, England/MILK-2A84189/2021, England/MILK-2A84198/2021, England/MILK-2A841A7/2021, England/MILK-2A841B6/2021, England/MILK-2A841C5/2021, England/MILK-2A841E3/2021, England/MILK-2A841F2/2021, England/MILK-2A8421D/2021, England/MILK-2A8422C/2021, England/MILK-2A8423B/2021, England/MILK-2A84259/2021, England/MILK-2A84268/2021, England/MILK-2A84277/2021, England/MILK-2A84286/2021, England/MILK-2A84295/2021, England/MILK-2A842A4/2021, England/MILK-2A842C2/2021, England/MILK-2A842D1/2021, England/MILK-2A842E0/2021, England/MILK-2A8430B/2021, England/MILK-2A8431A/2021, England/MILK-2A84329/2021, England/MILK-2A84338/2021, England/MILK-2A84347/2021, England/MILK-2A84356/2021, England/MILK-2A84365/2021, England/MILK-2A84374/2021, England/MILK-2A84383/2021, England/MILK-2A84392/2021, England/MILK-2A843A1/2021, England/MILK-2A843B0/2021, England/MILK-2A843DE/2021, England/MILK-2A843ED/2021, England/MILK-2A843FC/2021, England/MILK-2A84408/2021, England/MILK-2A84417/2021, England/MILK-2A84426/2021, England/MILK-2A84435/2021, England/MILK-2A84444/2021, England/MILK-2A84453/2021, England/MILK-2A84462/2021, England/MILK-2A84471/2021, England/MILK-2A8449F/2021, England/MILK-2A844AE/2021, England/MILK-2A844BD/2021, England/MILK-2A844CC/2021, England/MILK-2A844DB/2021, England/MILK-2A844EA/2021, England/MILK-2A844F9/2021, England/MILK-2A84505/2021, England/MILK-2A84514/2021, England/MILK-2A84523/2021, England/MILK-2A84532/2021, England/MILK-2A84541/2021, England/MILK-2A84550/2021, England/MILK-2A8456F/2021, England/MILK-2A8457E/2021, England/MILK-2A8458D/2021, England/MILK-2A845AB/2021, England/MILK-2A845BA/2021, England/MILK-2A845C9/2021, England/MILK-2A845D8/2021, England/MILK-2A845F6/2021, England/MILK-2A84611/2021, England/MILK-2A84620/2021, England/MILK-2A8463F/2021, England/MILK-2A8464E/2021, England/MILK-2A8465D/2021, England/MILK-2A8466C/2021, England/MILK-2A8467B/2021, England/MILK-2A8468A/2021, England/MILK-2A846A8/2021, England/MILK-2A846C6/2021, England/MILK-2A846D5/2021, England/MILK-2A846E4/2021, England/MILK-2A846F3/2021, England/MILK-2A8470F/2021, England/MILK-2A8471E/2021, England/MILK-2A8472D/2021, England/MILK-2A8473C/2021, England/MILK-2A8474B/2021, England/MILK-2A84769/2021, England/MILK-2A84778/2021, England/MILK-2A84787/2021, England/MILK-2A84796/2021, England/MILK-2A847A5/2021, England/MILK-2A847B4/2021, England/MILK-2A847C3/2021, England/MILK-2A847D2/2021, England/MILK-2A847E1/2021, England/MILK-2A847F0/2021, England/MILK-2A8480C/2021, England/MILK-2A8481B/2021, England/MILK-2A8482A/2021, England/MILK-2A84839/2021, England/MILK-2A84848/2021, England/MILK-2A84857/2021, England/MILK-2A84884/2021, England/MILK-2A84893/2021, England/MILK-2A848A2/2021, England/MILK-2A848C0/2021, England/MILK-2A848DF/2021, England/MILK-2A848EE/2021, England/MILK-2A848FD/2021, England/MILK-2A84918/2021, England/MILK-2A84927/2021, England/MILK-2A84936/2021, England/MILK-2A84945/2021, England/MILK-2A84954/2021, England/MILK-2A84972/2021, England/MILK-2A84990/2021, England/MILK-2A849BE/2021, England/MILK-2A849CD/2021, England/MILK-2A849DC/2021, England/MILK-2A849EB/2021, England/MILK-2A849FA/2021, England/MILK-2A84A24/2021, England/MILK-2A84A33/2021, England/MILK-2A84A42/2021, England/MILK-2A84A51/2021, England/MILK-2A84A60/2021, England/MILK-2A84A7F/2021, England/MILK-2A84A8E/2021, England/MILK-2A84ABB/2021, England/MILK-2A84ACA/2021, England/MILK-2A84AD9/2021, England/MILK-2A84AE8/2021, England/MILK-2A84AF7/2021, England/MILK-2A84B03/2021, England/MILK-2A84B12/2021, England/MILK-2A84B21/2021, England/MILK-2A84B30/2021, England/MILK-2A84B4F/2021, England/MILK-2A84B5E/2021, England/MILK-2A84B6D/2021, England/MILK-2A84B7C/2021, England/MILK-2A84B8B/2021, England/MILK-2A84B9A/2021, England/MILK-2A84BA9/2021, England/MILK-2A84BC7/2021, England/MILK-2A84BD6/2021, England/MILK-2A84BF4/2021, England/MILK-2A84C1F/2021, England/MILK-2A84C3D/2021, England/MILK-2A84C5B/2021, England/MILK-2A84C6A/2021, England/MILK-2A84C79/2021, England/MILK-2A84C97/2021, England/MILK-2A84CA6/2021, England/MILK-2A84CB5/2021, England/MILK-2A84CC4/2021, England/MILK-2A84CD3/2021, England/MILK-2A84CF1/2021, England/MILK-2A84D1C/2021, England/MILK-2A84D2B/2021, England/MILK-2A84D49/2021, England/MILK-2A84D58/2021, England/MILK-2A84D67/2021, England/MILK-2A84D76/2021, England/MILK-2A84D85/2021, England/MILK-2A84D94/2021, England/MILK-2A84DA3/2021, England/MILK-2A84DB2/2021, England/MILK-2A84E0A/2021, England/MILK-2A84E19/2021, England/MILK-2A84E28/2021, England/MILK-2A84E37/2021, England/MILK-2A84E46/2021, England/MILK-2A84E55/2021, England/MILK-2A84E64/2021, England/MILK-2A84E82/2021, England/MILK-2A84E91/2021, England/MILK-2A84EBF/2021, England/MILK-2A84ECE/2021, England/MILK-2A84EEC/2021, England/MILK-2A84F07/2021, England/MILK-2A84F16/2021, England/MILK-2A84F25/2021, England/MILK-2A84F34/2021, England/MILK-2A84F43/2021, England/MILK-2A84F52/2021, England/MILK-2A84F8F/2021, England/MILK-2A84FAD/2021, England/MILK-2A84FBC/2021, England/MILK-2A84FCB/2021, England/MILK-2A84FDA/2021, England/MILK-2A84FF8/2021, England/MILK-2A85003/2021, England/MILK-2A85012/2021, England/MILK-2A85021/2021, England/MILK-2A85030/2021, England/MILK-2A8504F/2021, England/MILK-2A8505E/2021, England/MILK-2A8506D/2021, England/MILK-2A8507C/2021, England/MILK-2A8508B/2021, England/MILK-2A8509A/2021, England/MILK-2A850A9/2021, England/MILK-2A850B8/2021, England/MILK-2A850C7/2021, England/MILK-2A850D6/2021, England/MILK-2A850E5/2021, England/MILK-2A850F4/2021, England/MILK-2A85100/2021, England/MILK-2A8511F/2021, England/MILK-2A8512E/2021, England/MILK-2A8513D/2021, England/MILK-2A8514C/2021, England/MILK-2A8515B/2021, England/MILK-2A8516A/2021, England/MILK-2A85179/2021, England/MILK-2A851A6/2021, England/MILK-2A851B5/2021, England/MILK-2A851D3/2021, England/MILK-2A851E2/2021, England/MILK-2A8520D/2021, England/MILK-2A8521C/2021, England/MILK-2A8522B/2021, England/MILK-2A8523A/2021, England/MILK-2A85267/2021, England/MILK-2A85294/2021, England/MILK-2A852A3/2021, England/MILK-2A852C1/2021, England/MILK-2A852D0/2021, England/MILK-2A852EF/2021, England/MILK-2A852FE/2021, England/MILK-2A85319/2021, England/MILK-2A85328/2021, England/MILK-2A85337/2021, England/MILK-2A85346/2021, England/MILK-2A85355/2021, England/MILK-2A85373/2021, England/MILK-2A85382/2021, England/MILK-2A85391/2021, England/MILK-2A853A0/2021, England/MILK-2A853BF/2021, England/MILK-2A853CE/2021, England/MILK-2A853DD/2021, England/MILK-2A853EC/2021, England/MILK-2A853FB/2021, England/MILK-2A85407/2021, England/MILK-2A85416/2021, England/MILK-2A85425/2021, England/MILK-2A85434/2021, England/MILK-2A85443/2021, England/MILK-2A85452/2021, England/MILK-2A85461/2021, England/MILK-2A85470/2021, England/MILK-2A8548F/2021, England/MILK-2A8549E/2021, England/MILK-2A854AD/2021, England/MILK-2A854BC/2021, England/MILK-2A854DA/2021, England/MILK-2A854F8/2021, England/MILK-2A85513/2021, England/MILK-2A85522/2021, England/MILK-2A85531/2021, England/MILK-2A85540/2021, England/MILK-2A8555F/2021, England/MILK-2A8556E/2021, England/MILK-2A8557D/2021, England/MILK-2A8558C/2021, England/MILK-2A855B9/2021, England/MILK-2A855C8/2021, England/MILK-2A855D7/2021, England/MILK-2A855F5/2021, England/MILK-2A85601/2021, England/MILK-2A85610/2021, England/MILK-2A8562F/2021, England/MILK-2A8563E/2021, England/MILK-2A8564D/2021, England/MILK-2A8565C/2021, England/MILK-2A8566B/2021, England/MILK-2A8567A/2021, England/MILK-2A85689/2021, England/MILK-2A85698/2021, England/MILK-2A856A7/2021, England/MILK-2A856C5/2021, England/MILK-2A856D4/2021, England/MILK-2A856E3/2021, England/MILK-2A856F2/2021, England/MILK-2A8571D/2021, England/MILK-2A85D0C/2021, England/MILK-2A85D1B/2021, England/MILK-2A85D2A/2021, England/MILK-2A85D39/2021, England/MILK-2A85D48/2021, England/MILK-2A85D57/2021, England/MILK-2A85D66/2021, England/MILK-2A85D84/2021, England/MILK-2A85D93/2021, England/MILK-2A85DA2/2021, England/MILK-2A85DB1/2021, England/MILK-2A85DC0/2021, England/MILK-2A85DDF/2021, England/MILK-2A85DEE/2021, England/MILK-2A85DFD/2021, England/MILK-2A85E09/2021, England/MILK-2A85E18/2021, England/MILK-2A85E27/2021, England/MILK-2A85E36/2021, England/MILK-2A85E45/2021, England/MILK-2A85E54/2021, England/MILK-2A85E63/2021, England/MILK-2A85E90/2021, England/MILK-2A85EAF/2021, England/MILK-2A85EBE/2021, England/MILK-2A85ECD/2021, England/MILK-2A85EDC/2021, England/MILK-2A85EEB/2021, England/MILK-2A85EFA/2021, England/MILK-2A85F06/2021, England/MILK-2A85F24/2021, England/MILK-2A85F33/2021, England/MILK-2A85F60/2021, England/MILK-2A85F7F/2021, England/MILK-2A85F8E/2021, England/MILK-2A85F9D/2021, England/MILK-2A85FAC/2021, England/MILK-2A85FBB/2021, England/MILK-2A85FCA/2021, England/MILK-2A85FD9/2021, England/MILK-2A85FE8/2021, England/MILK-2A85FF7/2021, England/MILK-2A86002/2021, England/MILK-2A86011/2021, England/MILK-2A86020/2021, England/MILK-2A8603F/2021, England/MILK-2A8604E/2021, England/MILK-2A8605D/2021, England/MILK-2A8608A/2021, England/MILK-2A86099/2021, England/MILK-2A860A8/2021, England/MILK-2A860B7/2021, England/MILK-2A860C6/2021, England/MILK-2A860E4/2021, England/MILK-2A860F3/2021, England/MILK-2A8610F/2021, England/MILK-2A8611E/2021, England/MILK-2A8612D/2021, England/MILK-2A8613C/2021, England/MILK-2A8614B/2021, England/MILK-2A8615A/2021, England/MILK-2A86169/2021, England/MILK-2A86178/2021, England/MILK-2A86187/2021, England/MILK-2A86196/2021, England/MILK-2A861A5/2021, England/MILK-2A861B4/2021, England/MILK-2A861C3/2021, England/MILK-2A861D2/2021, England/MILK-2A861E1/2021, England/MILK-2A861F0/2021, England/MILK-2A8620C/2021, England/MILK-2A8621B/2021, England/MILK-2A8622A/2021, England/MILK-2A86239/2021, England/MILK-2A86248/2021, England/MILK-2A86257/2021, England/MILK-2A86266/2021, England/MILK-2A86275/2021, England/MILK-2A86284/2021, England/MILK-2A86293/2021, England/MILK-2A862A2/2021, England/MILK-2A862B1/2021, England/MILK-2A862C0/2021, England/MILK-2A862DF/2021, England/MILK-2A868CE/2021, England/MILK-2A868EC/2021, England/MILK-2A868FB/2021, England/MILK-2A86916/2021, England/MILK-2A86934/2021, England/MILK-2A86943/2021, England/MILK-2A86952/2021, England/MILK-2A86961/2021, England/MILK-2A8698F/2021, England/MILK-2A8699E/2021, England/MILK-2A869AD/2021, England/MILK-2A869BC/2021, England/MILK-2A869CB/2021, England/MILK-2A869DA/2021, England/MILK-2A869E9/2021, England/MILK-2A869F8/2021, England/MILK-2A86A04/2021, England/MILK-2A86A13/2021, England/MILK-2A86A22/2021, England/MILK-2A86A31/2021, England/MILK-2A86A40/2021, England/MILK-2A86A5F/2021, England/MILK-2A86A6E/2021, England/MILK-2A86A7D/2021, England/MILK-2A86A8C/2021, England/MILK-2A86A9B/2021, England/MILK-2A86AAA/2021, England/MILK-2A86AB9/2021, England/MILK-2A86AC8/2021, England/MILK-2A86AD7/2021, England/MILK-2A86AE6/2021, England/MILK-2A86AF5/2021, England/MILK-2A86B01/2021, England/MILK-2A86B10/2021, England/MILK-2A86B3E/2021, England/MILK-2A86B4D/2021, England/MILK-2A86B5C/2021, England/MILK-2A86B6B/2021, England/MILK-2A86B7A/2021, England/MILK-2A86B89/2021, England/MILK-2A86B98/2021, England/MILK-2A86BA7/2021, England/MILK-2A86BB6/2021, England/MILK-2A86BC5/2021, England/MILK-2A86BE3/2021, England/MILK-2A86BF2/2021, England/MILK-2A86C0E/2021, England/MILK-2A86C1D/2021, England/MILK-2A86C2C/2021, England/MILK-2A86C4A/2021, England/MILK-2A86C59/2021, England/MILK-2A86C68/2021, England/MILK-2A86C77/2021, England/MILK-2A86C86/2021, England/MILK-2A86C95/2021, England/MILK-2A86CA4/2021, England/MILK-2A86CB3/2021, England/MILK-2A86CC2/2021, England/MILK-2A86CD1/2021, England/MILK-2A86CFF/2021, England/MILK-2A86D1A/2021, England/MILK-2A86D29/2021, England/MILK-2A86D38/2021, England/MILK-2A86D47/2021, England/MILK-2A86D56/2021, England/MILK-2A86D74/2021, England/MILK-2A86D92/2021, England/MILK-2A86DB0/2021, England/MILK-2A86DCF/2021, England/MILK-2A86DDE/2021, England/MILK-2A86DED/2021, England/MILK-2A86DFC/2021, England/MILK-2A86E08/2021, England/MILK-2A86E17/2021, England/MILK-2A86E26/2021, England/MILK-2A86E35/2021, England/MILK-2A86E44/2021, England/MILK-2A86E53/2021, England/MILK-2A86E62/2021, England/MILK-2A86E71/2021, England/MILK-2A86E80/2021, England/MILK-2A86E9F/2021, England/MILK-2A8748D/2021, England/MILK-2A8749C/2021, England/MILK-2A874AB/2021, England/MILK-2A874BA/2021, England/MILK-2A874C9/2021, England/MILK-2A874D8/2021, England/MILK-2A874E7/2021, England/MILK-2A874F6/2021, England/MILK-2A87511/2021, England/MILK-2A87520/2021, England/MILK-2A8753F/2021, England/MILK-2A8754E/2021, England/MILK-2A8755D/2021, England/MILK-2A8756C/2021, England/MILK-2A8757B/2021, England/MILK-2A8758A/2021, England/MILK-2A87599/2021, England/MILK-2A875A8/2021, England/MILK-2A875B7/2021, England/MILK-2A875C6/2021, England/MILK-2A875D5/2021, England/MILK-2A875F3/2021, England/MILK-2A8760F/2021, England/MILK-2A8761E/2021, England/MILK-2A8762D/2021, England/MILK-2A8763C/2021, England/MILK-2A8764B/2021, England/MILK-2A87669/2021, England/MILK-2A87678/2021, England/MILK-2A87687/2021, England/MILK-2A87696/2021, England/MILK-2A876A5/2021, England/MILK-2A876B4/2021, England/MILK-2A876C3/2021, England/MILK-2A876D2/2021, England/MILK-2A876E1/2021, England/MILK-2A8770C/2021, England/MILK-2A8771B/2021, England/MILK-2A8772A/2021, England/MILK-2A87739/2021, England/MILK-2A87748/2021, England/MILK-2A87757/2021, England/MILK-2A87766/2021, England/MILK-2A87775/2021, England/MILK-2A87784/2021, England/MILK-2A87793/2021, England/MILK-2A877A2/2021, England/MILK-2A877B1/2021, England/MILK-2A877C0/2021, England/MILK-2A877DF/2021, England/MILK-2A877EE/2021, England/MILK-2A87809/2021, England/MILK-2A87818/2021, England/MILK-2A87827/2021, England/MILK-2A87836/2021, England/MILK-2A87845/2021, England/MILK-2A87854/2021, England/MILK-2A87863/2021, England/MILK-2A87872/2021, England/MILK-2A87881/2021, England/MILK-2A87890/2021, England/MILK-2A878AF/2021, England/MILK-2A878BE/2021, England/MILK-2A878CD/2021, England/MILK-2A878DC/2021, England/MILK-2A878EB/2021, England/MILK-2A878FA/2021, England/MILK-2A87906/2021, England/MILK-2A87915/2021, England/MILK-2A87924/2021, England/MILK-2A87933/2021, England/MILK-2A87942/2021, England/MILK-2A87951/2021, England/MILK-2A87960/2021, England/MILK-2A8797F/2021, England/MILK-2A8799D/2021, England/MILK-2A879AC/2021, England/MILK-2A879BB/2021, England/MILK-2A879E8/2021, England/MILK-2A879F7/2021, England/MILK-2A87A03/2021, England/MILK-2A87A12/2021, England/MILK-2A87A21/2021, England/MILK-2A87A30/2021, England/MILK-2A87A5E/2021, England/MILK-2A8A38D/2021, England/MILK-2A8A39C/2021, England/MILK-2A8A3AB/2021, England/MILK-2A8A3BA/2021, England/MILK-2A8A3C9/2021, England/MILK-2A8A3F6/2021, England/MILK-2A8A420/2021, England/MILK-2A8A43F/2021, England/MILK-2A8A44E/2021, England/MILK-2A8A45D/2021, England/MILK-2A8A46C/2021, England/MILK-2A8A47B/2021, England/MILK-2A8A48A/2021, England/MILK-2A8A499/2021, England/MILK-2A8A4A8/2021, England/MILK-2A8A4B7/2021, England/MILK-2A8A4C6/2021, England/MILK-2A8A4D5/2021, England/MILK-2A8A4E4/2021, England/MILK-2A8A50F/2021, England/MILK-2A8A51E/2021, England/MILK-2A8A52D/2021, England/MILK-2A8A53C/2021, England/MILK-2A8A54B/2021, England/MILK-2A8A55A/2021, England/MILK-2A8A569/2021, England/MILK-2A8A578/2021, England/MILK-2A8A596/2021, England/MILK-2A8A5A5/2021, England/MILK-2A8A5B4/2021, England/MILK-2A8A5C3/2021, England/MILK-2A8A5D2/2021, England/MILK-2A8A5E1/2021, England/MILK-2A8A5F0/2021, England/MILK-2A8A60C/2021, England/MILK-2A8A61B/2021, England/MILK-2A8A62A/2021, England/MILK-2A8A648/2021, England/MILK-2A8A657/2021, England/MILK-2A8A666/2021, England/MILK-2A8A675/2021, England/MILK-2A8A684/2021, England/MILK-2A8A693/2021, England/MILK-2A8A6B1/2021, England/MILK-2A8A6C0/2021, England/MILK-2A8A6DF/2021, England/MILK-2A8A709/2021, England/MILK-2A8A718/2021, England/MILK-2A8A727/2021, England/MILK-2A8A745/2021, England/MILK-2A8A754/2021, England/MILK-2A8A772/2021, England/MILK-2A8A781/2021, England/MILK-2A8A790/2021, England/MILK-2A8A7BE/2021, England/MILK-2A8A7CD/2021, England/MILK-2A8A7DC/2021, England/MILK-2A8A7EB/2021, England/MILK-2A8A7FA/2021, England/MILK-2A8A806/2021, England/MILK-2A8A824/2021, England/MILK-2A8A833/2021, England/MILK-2A8A851/2021, England/MILK-2A8A860/2021, England/MILK-2A8A87F/2021, England/MILK-2A8A88E/2021, England/MILK-2A8A89D/2021, England/MILK-2A8A8AC/2021, England/MILK-2A8A8BB/2021, England/MILK-2A8A8CA/2021, England/MILK-2A8A8D9/2021, England/MILK-2A8A8E8/2021, England/MILK-2A8A8F7/2021, England/MILK-2A8A921/2021, England/MILK-2A8AF4D/2021, England/MILK-2A8AF5C/2021, England/MILK-2A8AF6B/2021, England/MILK-2A8AF7A/2021, England/MILK-2A8AF89/2021, England/MILK-2A8AF98/2021, England/MILK-2A8AFA7/2021, England/MILK-2A8AFC5/2021, England/MILK-2A8AFD4/2021, England/MILK-2A8AFE3/2021, England/MILK-2A8B01C/2021, England/MILK-2A8B02B/2021, England/MILK-2A8B03A/2021, England/MILK-2A8B049/2021, England/MILK-2A8B067/2021, England/MILK-2A8B076/2021, England/MILK-2A8B085/2021, England/MILK-2A8B094/2021, England/MILK-2A8B0A3/2021, England/MILK-2A8B0C1/2021, England/MILK-2A8B0D0/2021, England/MILK-2A8B0EF/2021, England/MILK-2A8B0FE/2021, England/MILK-2A8B119/2021, England/MILK-2A8B128/2021, England/MILK-2A8B137/2021, England/MILK-2A8B155/2021, England/MILK-2A8B173/2021, England/MILK-2A8B182/2021, England/MILK-2A8B1A0/2021, England/MILK-2A8B1BF/2021, England/MILK-2A8B1FB/2021, England/MILK-2A8B207/2021, England/MILK-2A8B216/2021, England/MILK-2A8B225/2021, England/MILK-2A8B252/2021, England/MILK-2A8B261/2021, England/MILK-2A8B28F/2021, England/MILK-2A8B2AD/2021, England/MILK-2A8B2BC/2021, England/MILK-2A8B2CB/2021, England/MILK-2A8B2DA/2021, England/MILK-2A8B2F8/2021, England/MILK-2A8B313/2021, England/MILK-2A8B322/2021, England/MILK-2A8B331/2021, England/MILK-2A8B340/2021, England/MILK-2A8B35F/2021, England/MILK-2A8B37D/2021, England/MILK-2A8B38C/2021, England/MILK-2A8B39B/2021, England/MILK-2A8B3AA/2021, England/MILK-2A8B3B9/2021, England/MILK-2A8B3C8/2021, England/MILK-2A8B3D7/2021, England/MILK-2A8B3E6/2021, England/MILK-2A8B3F5/2021, England/MILK-2A8B401/2021, England/MILK-2A8B410/2021, England/MILK-2A8B42F/2021, England/MILK-2A8B44D/2021, England/MILK-2A8B45C/2021, England/MILK-2A8B46B/2021, England/MILK-2A8B47A/2021, England/MILK-2A8B489/2021, England/MILK-2A8B498/2021, England/MILK-2A8B4A7/2021, England/MILK-2A8B4C5/2021, England/MILK-2A8B4D4/2021, England/MILK-2A8B4E3/2021, England/MILK-2A8B4F2/2021, England/MILK-2A8B51D/2021, England/MILK-2A8C0EE/2021, England/MILK-2A8C0FD/2021, England/MILK-2A8C109/2021, England/MILK-2A8C136/2021, England/MILK-2A8C145/2021, England/MILK-2A8C163/2021, England/MILK-2A8C172/2021, England/MILK-2A8C181/2021, England/MILK-2A8C190/2021, England/MILK-2A8C1AF/2021, England/MILK-2A8C1BE/2021, England/MILK-2A8C1DC/2021, England/MILK-2A8C1EB/2021, England/MILK-2A8C1FA/2021, England/MILK-2A8C206/2021, England/MILK-2A8C215/2021, England/MILK-2A8C224/2021, England/MILK-2A8C233/2021, England/MILK-2A8C242/2021, England/MILK-2A8C251/2021, England/MILK-2A8C260/2021, England/MILK-2A8C27F/2021, England/MILK-2A8C2AC/2021, England/MILK-2A8C2BB/2021, England/MILK-2A8C2CA/2021, England/MILK-2A8C2D9/2021, England/MILK-2A8C2E8/2021, England/MILK-2A8C303/2021, England/MILK-2A8C312/2021, England/MILK-2A8C321/2021, England/MILK-2A8C330/2021, England/MILK-2A8C35E/2021, England/MILK-2A8C36D/2021, England/MILK-2A8C37C/2021, England/MILK-2A8C39A/2021, England/MILK-2A8C3A9/2021, England/MILK-2A8C3B8/2021, England/MILK-2A8C3C7/2021, England/MILK-2A8C3E5/2021, England/MILK-2A8C3F4/2021, England/MILK-2A8C42E/2021, England/MILK-2A8C43D/2021, England/MILK-2A8C44C/2021, England/MILK-2A8C479/2021, England/MILK-2A8C488/2021, England/MILK-2A8C497/2021, England/MILK-2A8C4A6/2021, England/MILK-2A8C4D3/2021, England/MILK-2A8C4E2/2021, England/MILK-2A8C50D/2021, England/MILK-2A8C51C/2021, England/MILK-2A8C52B/2021, England/MILK-2A8C53A/2021, England/MILK-2A8C549/2021, England/MILK-2A8C576/2021, England/MILK-2A8C5A3/2021, England/MILK-2A8C5FE/2021, England/MILK-2A8C60A/2021, England/MILK-2A8C646/2021, England/MILK-2A8C655/2021, England/MILK-2A8C664/2021, England/MILK-2A8C673/2021, England/MILK-2A8C691/2021, England/MILK-2A8C6A0/2021, England/MILK-2A8C6BF/2021, England/MILK-2A8CCAE/2021, England/MILK-2A8CCEA/2021, England/MILK-2A8CCF9/2021, England/MILK-2A8CD05/2021, England/MILK-2A8CD14/2021, England/MILK-2A8CD23/2021, England/MILK-2A8CD32/2021, England/MILK-2A8CD41/2021, England/MILK-2A8CD50/2021, England/MILK-2A8CD6F/2021, England/MILK-2A8CD7E/2021, England/MILK-2A8CD8D/2021, England/MILK-2A8CD9C/2021, England/MILK-2A8CDC9/2021, England/MILK-2A8CDD8/2021, England/MILK-2A8CDE7/2021, England/MILK-2A8CDF6/2021, England/MILK-2A8CE02/2021, England/MILK-2A8CE11/2021, England/MILK-2A8CE20/2021, England/MILK-2A8CE4E/2021, England/MILK-2A8CE5D/2021, England/MILK-2A8CE6C/2021, England/MILK-2A8CE7B/2021, England/MILK-2A8CE8A/2021, England/MILK-2A8CE99/2021, England/MILK-2A8CEB7/2021, England/MILK-2A8CED5/2021, England/MILK-2A8CEE4/2021, England/MILK-2A8CEF3/2021, England/MILK-2A8CF0F/2021, England/MILK-2A8CF1E/2021, England/MILK-2A8CF2D/2021, England/MILK-2A8CF4B/2021, England/MILK-2A8CF69/2021, England/MILK-2A8CF87/2021, England/MILK-2A8CF96/2021, England/MILK-2A8CFA5/2021, England/MILK-2A8CFB4/2021, England/MILK-2A8CFC3/2021, England/MILK-2A8CFD2/2021, England/MILK-2A8CFF0/2021, England/MILK-2A8D00B/2021, England/MILK-2A8D01A/2021, England/MILK-2A8D029/2021, England/MILK-2A8D047/2021, England/MILK-2A8D065/2021, England/MILK-2A8D074/2021, England/MILK-2A8D083/2021, England/MILK-2A8D0A1/2021, England/MILK-2A8D0B0/2021, England/MILK-2A8D0CF/2021, England/MILK-2A8D135/2021, England/MILK-2A8D144/2021, England/MILK-2A8D153/2021, England/MILK-2A8D162/2021, England/MILK-2A8D19F/2021, England/MILK-2A8D1AE/2021, England/MILK-2A8D1BD/2021, England/MILK-2A8D1CC/2021, England/MILK-2A8D1EA/2021, England/MILK-2A8D1F9/2021, England/MILK-2A8D205/2021, England/MILK-2A8D214/2021, England/MILK-2A8D28D/2021, England/MILK-2A8D29C/2021, England/MILK-2A8D2AB/2021, England/MILK-2A8D2BA/2021, England/MILK-2A8D2C9/2021, England/MILK-2A8D2D8/2021, England/MILK-2A8D2E7/2021, England/MILK-2A8D2F6/2021, England/MILK-2A8D311/2021, England/MILK-2A8D33F/2021, England/MILK-2A8D34E/2021, England/MILK-2A8D35D/2021, England/MILK-2A8D36C/2021, England/MILK-2A8D37B/2021, England/MILK-2A8D38A/2021, England/MILK-2A8D399/2021, England/MILK-2A8D3A8/2021, England/MILK-2A8D3B7/2021, England/MILK-2A8D3C6/2021, England/MILK-2A8D3D5/2021, England/MILK-2A8D3E4/2021, England/MILK-2A8D3F3/2021, England/MILK-2A8D40F/2021, England/MILK-2A8D41E/2021, England/MILK-2A8D42D/2021, England/MILK-2A8D44B/2021, England/MILK-2A8D45A/2021, England/MILK-2A8D469/2021, England/MILK-2A8D478/2021, England/MILK-2A8D487/2021, England/MILK-2A8D496/2021, England/MILK-2A8D4B4/2021, England/MILK-2A8D4C3/2021, England/MILK-2A8D4D2/2021, England/MILK-2A8D4E1/2021, England/MILK-2A8D4F0/2021, England/MILK-2A8D50C/2021, England/MILK-2A8D51B/2021, England/MILK-2A8D52A/2021, England/MILK-2A8D539/2021, England/MILK-2A8D548/2021, England/MILK-2A8D557/2021, England/MILK-2A8D566/2021, England/MILK-2A8D575/2021, England/MILK-2A8D584/2021, England/MILK-2A8D593/2021, England/MILK-2A8D5A2/2021, England/MILK-2A8D5B1/2021, England/MILK-2A8D5C0/2021, England/MILK-2A8D5DF/2021, England/MILK-2A8D5EE/2021, England/MILK-2A8D5FD/2021, England/MILK-2A8D609/2021, England/MILK-2A8D618/2021, England/MILK-2A8D627/2021, England/MILK-2A8D636/2021, England/MILK-2A8D645/2021, England/MILK-2A8D654/2021, England/MILK-2A8D663/2021, England/MILK-2A8D672/2021, England/MILK-2A8D681/2021, England/MILK-2A8D690/2021, England/MILK-2A8D6AF/2021, England/MILK-2A8D6BE/2021, England/MILK-2A8D6CD/2021, England/MILK-2A8D6EB/2021, England/MILK-2A8D6FA/2021, England/MILK-2A8D706/2021, England/MILK-2A8D715/2021, England/MILK-2A8D724/2021, England/MILK-2A8D733/2021, England/MILK-2A8D742/2021, England/MILK-2A8D751/2021, England/MILK-2A8D760/2021, England/MILK-2A8D78E/2021, England/MILK-2A8D79D/2021, England/MILK-2A8D7AC/2021, England/MILK-2A8D7BB/2021, England/MILK-2A8D7CA/2021, England/MILK-2A8D7D9/2021, England/MILK-2A8D7E8/2021, England/MILK-2A8D7F7/2021, England/MILK-2A8D803/2021, England/MILK-2A8D812/2021, England/MILK-2A8D821/2021, England/MILK-2A8D830/2021, England/MILK-2A8D84F/2021, England/MILK-2A8D86D/2021, England/MILK-2A8D87C/2021, England/MILK-2A8D88B/2021, England/MILK-2A8D89A/2021, England/MILK-2A8D8A9/2021, England/MILK-2A8D8B8/2021, England/MILK-2A8D8C7/2021, England/MILK-2A8D8D6/2021, England/MILK-2A8D8E5/2021, England/MILK-2A8D8F4/2021, England/MILK-2A8D900/2021, England/MILK-2A8D91F/2021, England/MILK-2A8D92E/2021, England/MILK-2A8D93D/2021, England/MILK-2A8D94C/2021, England/MILK-2A8D95B/2021, England/MILK-2A8D96A/2021, England/MILK-2A8D979/2021, England/MILK-2A8D988/2021, England/MILK-2A8D997/2021, England/MILK-2A8D9A6/2021, England/MILK-2A8D9B5/2021, England/MILK-2A8D9C4/2021, England/MILK-2A8D9E2/2021, England/MILK-2A8D9F1/2021, England/MILK-2A8DA1C/2021, England/MILK-2A8DA2B/2021, England/MILK-2A8DA3A/2021, England/MILK-2A8DA49/2021, England/MILK-2A8DA58/2021, England/MILK-2A8DA67/2021, England/MILK-2A8DA76/2021, England/MILK-2A8DA85/2021, England/MILK-2A8DA94/2021, England/MILK-2A8DAB2/2021, England/MILK-2A8DAC1/2021, England/MILK-2A8DAD0/2021, England/MILK-2A8DAEF/2021, England/MILK-2A8DAFE/2021, England/MILK-2A8DB0A/2021, England/MILK-2A8DB19/2021, England/MILK-2A8DB28/2021, England/MILK-2A8DB37/2021, England/MILK-2A8DB46/2021, England/MILK-2A8DB55/2021, England/MILK-2A8DB64/2021, England/MILK-2A8DB73/2021, England/MILK-2A8DB82/2021, England/MILK-2A8DB91/2021, England/MILK-2A8DBA0/2021, England/MILK-2A8DBDD/2021, England/MILK-2A8DBEC/2021, England/MILK-2A8DBFB/2021, England/MILK-2A8DC07/2021, England/MILK-2A8DC16/2021, England/MILK-2A8DC25/2021, England/MILK-2A8DC34/2021, England/MILK-2A8DC43/2021, England/MILK-2A8DC52/2021, England/MILK-2A8DC61/2021, England/MILK-2A8DC70/2021, England/MILK-2A8DC8F/2021, England/MILK-2A8DC9E/2021, England/MILK-2A8DCAD/2021, England/MILK-2A8DCCB/2021, England/MILK-2A8DCDA/2021, England/MILK-2A8DCE9/2021, England/MILK-2A8DCF8/2021, England/MILK-2A8DD04/2021, England/MILK-2A8DD13/2021, England/MILK-2A8DD22/2021, England/MILK-2A8DD40/2021, England/MILK-2A8DD5F/2021, England/MILK-2A8DD6E/2021, England/MILK-2A8DD7D/2021, England/MILK-2A8DD8C/2021, England/MILK-2A8DDAA/2021, England/MILK-2A8DDC8/2021, England/MILK-2A8DDD7/2021, England/MILK-2A8DDE6/2021, England/MILK-2A8DDF5/2021, England/MILK-2A8DE01/2021, England/MILK-2A8DE3E/2021, England/MILK-2A8DE5C/2021, England/MILK-2A8DE6B/2021, England/MILK-2A8DE7A/2021, England/MILK-2A8DE89/2021, England/MILK-2A8DE98/2021, England/MILK-2A8DEB6/2021, England/MILK-2A8DEC5/2021, England/MILK-2A8DEF2/2021, England/MILK-2A8DF0E/2021, England/MILK-2A8DF1D/2021, England/MILK-2A8DF2C/2021, England/MILK-2A8DF3B/2021, England/MILK-2A8DF68/2021, England/MILK-2A8DF77/2021, England/MILK-2A8DF86/2021, England/MILK-2A8DF95/2021, England/MILK-2A8DFE0/2021, England/MILK-2A8E019/2021, England/MILK-2A8E028/2021, England/MILK-2A8E037/2021, England/MILK-2A8E046/2021, England/MILK-2A8E055/2021, England/MILK-2A8E064/2021, England/MILK-2A8E082/2021, England/MILK-2A8E0BF/2021, England/MILK-2A8E0CE/2021, England/MILK-2A8E0DD/2021, England/MILK-2A8E0EC/2021, England/MILK-2A8E0FB/2021, England/MILK-2A8E107/2021, England/MILK-2A8E116/2021, England/MILK-2A8E125/2021, England/MILK-2A8E134/2021, England/MILK-2A8E170/2021, England/MILK-2A8E18F/2021, England/MILK-2A8E1AD/2021, England/MILK-2A8E1BC/2021, England/MILK-2A8E1CB/2021, England/MILK-2A8E1DA/2021, England/MILK-2A8E1F8/2021, England/MILK-2A8E222/2021, England/MILK-2A8E231/2021, England/MILK-2A8E240/2021, England/MILK-2A8E25F/2021, England/MILK-2A8E26E/2021, England/MILK-2A8E27D/2021, England/MILK-2A8E28C/2021, England/MILK-2A8E29B/2021, England/MILK-2A8E2AA/2021, England/MILK-2A8E2C8/2021, England/MILK-2A8E2E6/2021, England/MILK-2A8E2F5/2021, England/MILK-2A8E301/2021, England/MILK-2A8E310/2021, England/MILK-2A8E32F/2021, England/MILK-2A8E35C/2021, England/MILK-2A8E36B/2021, England/MILK-2A8E3B6/2021, England/MILK-2A8E3C5/2021, England/MILK-2A8E3D4/2021, England/MILK-2A8E3E3/2021, England/MILK-2A8E40E/2021, England/MILK-2A8E41D/2021, England/MILK-2A8EA0C/2021, England/MILK-2A8EA1B/2021, England/MILK-2A8EA2A/2021, England/MILK-2A8EA39/2021, England/MILK-2A8EA48/2021, England/MILK-2A8EA57/2021, England/MILK-2A8EA66/2021, England/MILK-2A8EA75/2021, England/MILK-2A8EA84/2021, England/MILK-2A8EA93/2021, England/MILK-2A8EAA2/2021, England/MILK-2A8EAC0/2021, England/MILK-2A8EADF/2021, England/MILK-2A8EAEE/2021, England/MILK-2A8EAFD/2021, England/MILK-2A8EB09/2021, England/MILK-2A8EB18/2021, England/MILK-2A8EB27/2021, England/MILK-2A8EB36/2021, England/MILK-2A8EB45/2021, England/MILK-2A8EB54/2021, England/MILK-2A8EB63/2021, England/MILK-2A8EB72/2021, England/MILK-2A8EB81/2021, England/MILK-2A8EB90/2021, England/MILK-2A8EBAF/2021, England/MILK-2A8EBCD/2021, England/MILK-2A8EBDC/2021, England/MILK-2A8EBEB/2021, England/MILK-2A8EBFA/2021, England/MILK-2A8EC06/2021, England/MILK-2A8EC15/2021, England/MILK-2A8EC24/2021, England/MILK-2A8EC33/2021, England/MILK-2A8EC42/2021, England/MILK-2A8EC51/2021, England/MILK-2A8EC60/2021, England/MILK-2A8EC7F/2021, England/MILK-2A8EC8E/2021, England/MILK-2A8EC9D/2021, England/MILK-2A8ECAC/2021, England/MILK-2A8ECBB/2021, England/MILK-2A8ECCA/2021, England/MILK-2A8ECD9/2021, England/MILK-2A8ECE8/2021, England/MILK-2A8ECF7/2021, England/MILK-2A8ED03/2021, England/MILK-2A8ED12/2021, England/MILK-2A8ED21/2021, England/MILK-2A8ED30/2021, England/MILK-2A8ED4F/2021, England/MILK-2A8ED5E/2021, England/MILK-2A8ED6D/2021, England/MILK-2A8ED7C/2021, England/MILK-2A8EDA9/2021, England/MILK-2A8EDB8/2021, England/MILK-2A8EDC7/2021, England/MILK-2A8EDD6/2021, England/MILK-2A8EDE5/2021, England/MILK-2A8EE00/2021, England/MILK-2A8EE2E/2021, England/MILK-2A8EE3D/2021, England/MILK-2A8EE4C/2021, England/MILK-2A8EE5B/2021, England/MILK-2A8EE6A/2021, England/MILK-2A8EE79/2021, England/MILK-2A8EE88/2021, England/MILK-2A8EEB5/2021, England/MILK-2A8EEC4/2021, England/MILK-2A8EED3/2021, England/MILK-2A8EEE2/2021, England/MILK-2A8EEF1/2021, England/MILK-2A8EF0D/2021, England/MILK-2A8EF3A/2021, England/MILK-2A8EF49/2021, England/MILK-2A8EF58/2021, England/MILK-2A8EF67/2021, England/MILK-2A8EF76/2021, England/MILK-2A8EF85/2021, England/MILK-2A8EF94/2021, England/MILK-2A8EFA3/2021, England/MILK-2A90D4A/2021, England/MILK-2A90D68/2021, England/MILK-2A90D77/2021, England/MILK-2A90D86/2021, England/MILK-2A90D95/2021, England/MILK-2A90DA4/2021, England/MILK-2A90DB3/2021, England/MILK-2A90DC2/2021, England/MILK-2A90DD1/2021, England/MILK-2A90DE0/2021, England/MILK-2A90DFF/2021, England/MILK-2A90E0B/2021, England/MILK-2A90E1A/2021, England/MILK-2A90E29/2021, England/MILK-2A90E38/2021, England/MILK-2A90E56/2021, England/MILK-2A90E65/2021, England/MILK-2A90E74/2021, England/MILK-2A90E92/2021, England/MILK-2A90ECF/2021, England/MILK-2A90EDE/2021, England/MILK-2A90EED/2021, England/MILK-2A90F08/2021, England/MILK-2A90F17/2021, England/MILK-2A90F26/2021, England/MILK-2A90F44/2021, England/MILK-2A90F53/2021, England/MILK-2A90F62/2021, England/MILK-2A90F71/2021, England/MILK-2A90F80/2021, England/MILK-2A90FCC/2021, England/MILK-2A90FEA/2021, England/MILK-2A91004/2021, England/MILK-2A91013/2021, England/MILK-2A9105F/2021, England/MILK-2A9106E/2021, England/MILK-2A9107D/2021, England/MILK-2A9109B/2021, England/MILK-2A910B9/2021, England/MILK-2A910C8/2021, England/MILK-2A910D7/2021, England/MILK-2A910E6/2021, England/MILK-2A910F5/2021, England/MILK-2A91101/2021, England/MILK-2A91110/2021, England/MILK-2A9112F/2021, England/MILK-2A9113E/2021, England/MILK-2A9115C/2021, England/MILK-2A9116B/2021, England/MILK-2A9117A/2021, England/MILK-2A91189/2021, England/MILK-2A91198/2021, England/MILK-2A911A7/2021, England/MILK-2A911B6/2021, England/MILK-2A911C5/2021, England/MILK-2A911D4/2021, England/MILK-2A911E3/2021, England/MILK-2A911F2/2021, England/MILK-2A9120E/2021, England/MILK-2A9121D/2021, England/MILK-2A9122C/2021, England/MILK-2A9123B/2021, England/MILK-2A9124A/2021, England/MILK-2A91259/2021, England/MILK-2A91268/2021, England/MILK-2A91277/2021, England/MILK-2A91286/2021, England/MILK-2A91295/2021, England/MILK-2A912A4/2021, England/MILK-2A912C2/2021, England/MILK-2A912D1/2021, England/MILK-2A912E0/2021, England/MILK-2A912FF/2021, England/MILK-2A9130B/2021, England/MILK-2A97709/2021, England/MILK-2A97718/2021, England/MILK-2A97727/2021, England/MILK-2A97736/2021, England/MILK-2A97745/2021, England/MILK-2A97754/2021, England/MILK-2A97763/2021, England/MILK-2A97772/2021, England/MILK-2A97790/2021, England/MILK-2A977AF/2021, England/MILK-2A977CD/2021, England/MILK-2A977DC/2021, England/MILK-2A977EB/2021, England/MILK-2A977FA/2021, England/MILK-2A97815/2021, England/MILK-2A97824/2021, England/MILK-2A97833/2021, England/MILK-2A97842/2021, England/MILK-2A9787F/2021, England/MILK-2A9788E/2021, England/MILK-2A9789D/2021, England/MILK-2A978AC/2021, England/MILK-2A978BB/2021, England/MILK-2A978CA/2021, England/MILK-2A978D9/2021, England/MILK-2A978E8/2021, England/MILK-2A97903/2021, England/MILK-2A97921/2021, England/MILK-2A97930/2021, England/MILK-2A9794F/2021, England/MILK-2A9795E/2021, England/MILK-2A9796D/2021, England/MILK-2A9797C/2021, England/MILK-2A9798B/2021, England/MILK-2A9799A/2021, England/MILK-2A979A9/2021, England/MILK-2A979B8/2021, England/MILK-2A979C7/2021, England/MILK-2A979D6/2021, England/MILK-2A979E5/2021, England/MILK-2A979F4/2021, England/MILK-2A97A00/2021, England/MILK-2A97A1F/2021, England/MILK-2A97A2E/2021, England/MILK-2A97A3D/2021, England/MILK-2A97A4C/2021, England/MILK-2A97A5B/2021, England/MILK-2A97A6A/2021, England/MILK-2A97A79/2021, England/MILK-2A97A97/2021, England/MILK-2A97AA6/2021, England/MILK-2A97AB5/2021, England/MILK-2A97AC4/2021, England/MILK-2A97AD3/2021, England/MILK-2A97AE2/2021, England/MILK-2A97AF1/2021, England/MILK-2A97B0D/2021, England/MILK-2A97B1C/2021, England/MILK-2A97B2B/2021, England/MILK-2A97B3A/2021, England/MILK-2A97B49/2021, England/MILK-2A97B67/2021, England/MILK-2A97B76/2021, England/MILK-2A97B85/2021, England/MILK-2A97B94/2021, England/MILK-2A97BA3/2021, England/MILK-2A97BB2/2021, England/MILK-2A97BC1/2021, England/MILK-2A97BD0/2021, England/MILK-2A97BFE/2021, England/MILK-2A97C0A/2021, England/MILK-2A97C19/2021, England/MILK-2A97C37/2021, England/MILK-2A97C46/2021, England/MILK-2A97C55/2021, England/MILK-2A97C73/2021, England/MILK-2A97C91/2021, England/MILK-2A97CA0/2021, England/MILK-2A97CBF/2021, England/MILK-2A97CCE/2021, England/MILK-2A97CDD/2021, England/MILK-2A98E8B/2021, England/MILK-2A98E9A/2021, England/MILK-2A98EB8/2021, England/MILK-2A98EC7/2021, England/MILK-2A98EE5/2021, England/MILK-2A98EF4/2021, England/MILK-2A98F00/2021, England/MILK-2A98F1F/2021, England/MILK-2A98F2E/2021, England/MILK-2A98F3D/2021, England/MILK-2A98F4C/2021, England/MILK-2A98F5B/2021, England/MILK-2A98F6A/2021, England/MILK-2A98F79/2021, England/MILK-2A98F88/2021, England/MILK-2A98F97/2021, England/MILK-2A98FA6/2021, England/MILK-2A98FB5/2021, England/MILK-2A98FC4/2021, England/MILK-2A98FD3/2021, England/MILK-2A98FE2/2021, England/MILK-2A98FF1/2021, England/MILK-2A9900C/2021, England/MILK-2A9901B/2021, England/MILK-2A9902A/2021, England/MILK-2A99039/2021, England/MILK-2A99048/2021, England/MILK-2A99057/2021, England/MILK-2A99066/2021, England/MILK-2A99075/2021, England/MILK-2A99084/2021, England/MILK-2A99093/2021, England/MILK-2A990A2/2021, England/MILK-2A990C0/2021, England/MILK-2A990DF/2021, England/MILK-2A990EE/2021, England/MILK-2A990FD/2021, England/MILK-2A99109/2021, England/MILK-2A99118/2021, England/MILK-2A99127/2021, England/MILK-2A99136/2021, England/MILK-2A99145/2021, England/MILK-2A99163/2021, England/MILK-2A99172/2021, England/MILK-2A99181/2021, England/MILK-2A99190/2021, England/MILK-2A991BE/2021, England/MILK-2A991CD/2021, England/MILK-2A991DC/2021, England/MILK-2A991EB/2021, England/MILK-2A991FA/2021, England/MILK-2A99206/2021, England/MILK-2A99215/2021, England/MILK-2A99224/2021, England/MILK-2A99233/2021, England/MILK-2A99242/2021, England/MILK-2A99251/2021, England/MILK-2A99260/2021, England/MILK-2A9927F/2021, England/MILK-2A9928E/2021, England/MILK-2A992AC/2021, England/MILK-2A992BB/2021, England/MILK-2A992CA/2021, England/MILK-2A992D9/2021, England/MILK-2A992E8/2021, England/MILK-2A992F7/2021, England/MILK-2A99303/2021, England/MILK-2A99312/2021, England/MILK-2A99321/2021, England/MILK-2A99330/2021, England/MILK-2A9934F/2021, England/MILK-2A9935E/2021, England/MILK-2A9936D/2021, England/MILK-2A9937C/2021, England/MILK-2A9938B/2021, England/MILK-2A9939A/2021, England/MILK-2A993A9/2021, England/MILK-2A993B8/2021, England/MILK-2A993C7/2021, England/MILK-2A993D6/2021, England/MILK-2A993E5/2021, England/MILK-2A993F4/2021, England/MILK-2A99400/2021, England/MILK-2A9942E/2021, England/MILK-2A9943D/2021, England/MILK-2A9944C/2021, England/MILK-2A9945B/2021, England/MILK-2A9A609/2021, England/MILK-2A9A618/2021, England/MILK-2A9A627/2021, England/MILK-2A9A636/2021, England/MILK-2A9A645/2021, England/MILK-2A9A654/2021, England/MILK-2A9A663/2021, England/MILK-2A9A672/2021, England/MILK-2A9A681/2021, England/MILK-2A9A690/2021, England/MILK-2A9A6AF/2021, England/MILK-2A9A6BE/2021, England/MILK-2A9A6CD/2021, England/MILK-2A9A6DC/2021, England/MILK-2A9A6FA/2021, England/MILK-2A9A706/2021, England/MILK-2A9A715/2021, England/MILK-2A9A724/2021, England/MILK-2A9A733/2021, England/MILK-2A9A742/2021, England/MILK-2A9A751/2021, England/MILK-2A9A760/2021, England/MILK-2A9A78E/2021, England/MILK-2A9A79D/2021, England/MILK-2A9A7AC/2021, England/MILK-2A9A7BB/2021, England/MILK-2A9A7CA/2021, England/MILK-2A9A7E8/2021, England/MILK-2A9A7F7/2021, England/MILK-2A9A803/2021, England/MILK-2A9A812/2021, England/MILK-2A9A821/2021, England/MILK-2A9A830/2021, England/MILK-2A9A84F/2021, England/MILK-2A9A85E/2021, England/MILK-2A9A86D/2021, England/MILK-2A9A87C/2021, England/MILK-2A9A88B/2021, England/MILK-2A9A89A/2021, England/MILK-2A9A8A9/2021, England/MILK-2A9A8B8/2021, England/MILK-2A9A8C7/2021, England/MILK-2A9A8D6/2021, England/MILK-2A9A8E5/2021, England/MILK-2A9A900/2021, England/MILK-2A9A91F/2021, England/MILK-2A9A92E/2021, England/MILK-2A9A93D/2021, England/MILK-2A9A94C/2021, England/MILK-2A9A96A/2021, England/MILK-2A9A979/2021, England/MILK-2A9A988/2021, England/MILK-2A9A997/2021, England/MILK-2A9A9A6/2021, England/MILK-2A9A9B5/2021, England/MILK-2A9A9C4/2021, England/MILK-2A9A9D3/2021, England/MILK-2A9A9E2/2021, England/MILK-2A9AA0D/2021, England/MILK-2A9AA2B/2021, England/MILK-2A9AA3A/2021, England/MILK-2A9AA49/2021, England/MILK-2A9AA58/2021, England/MILK-2A9AA67/2021, England/MILK-2A9AA76/2021, England/MILK-2A9AA85/2021, England/MILK-2A9AA94/2021, England/MILK-2A9AAA3/2021, England/MILK-2A9AAB2/2021, England/MILK-2A9AAC1/2021, England/MILK-2A9AAEF/2021, England/MILK-2A9AAFE/2021, England/MILK-2A9AB0A/2021, England/MILK-2A9AB19/2021, England/MILK-2A9AB28/2021, England/MILK-2A9AB37/2021, England/MILK-2A9AB46/2021, England/MILK-2A9AB55/2021, England/MILK-2A9AB64/2021, England/MILK-2A9AB82/2021, England/MILK-2A9AB91/2021, England/MILK-2A9ABA0/2021, England/MILK-2A9ABBF/2021, England/MILK-2AA7988/2021, England/MILK-2AA7997/2021, England/MILK-2AA79A6/2021, England/MILK-2AA79B5/2021, England/MILK-2AA79C4/2021, England/MILK-2AA79D3/2021, England/MILK-2AA79E2/2021, England/MILK-2AA79F1/2021, England/MILK-2AA7A0D/2021, England/MILK-2AA7A2B/2021, England/MILK-2AA7A3A/2021, England/MILK-2AA7A49/2021, England/MILK-2AA7A58/2021, England/MILK-2AA7A67/2021, England/MILK-2AA7A76/2021, England/MILK-2AA7A85/2021, England/MILK-2AA7A94/2021, England/MILK-2AA7AA3/2021, England/MILK-2AA7AB2/2021, England/MILK-2AA7AC1/2021, England/MILK-2AA7AD0/2021, England/MILK-2AA7AEF/2021, England/MILK-2AA7AFE/2021, England/MILK-2AA7B0A/2021, England/MILK-2AA7B19/2021, England/MILK-2AA7B28/2021, England/MILK-2AA7B37/2021, England/MILK-2AA7B46/2021, England/MILK-2AA7B55/2021, England/MILK-2AA7B64/2021, England/MILK-2AA7B73/2021, England/MILK-2AA7B91/2021, England/MILK-2AA7BA0/2021, England/MILK-2AA7BBF/2021, England/MILK-2AA7BCE/2021, England/MILK-2AA7BEC/2021, England/MILK-2AA7BFB/2021, England/MILK-2AA7C07/2021, England/MILK-2AA7C16/2021, England/MILK-2AA7C25/2021, England/MILK-2AA7C34/2021, England/MILK-2AA7C43/2021, England/MILK-2AA7C52/2021, England/MILK-2AA7C61/2021, England/MILK-2AA7C70/2021, England/MILK-2AA7C8F/2021, England/MILK-2AA7C9E/2021, England/MILK-2AA7CAD/2021, England/MILK-2AA7CBC/2021, England/MILK-2AA7CCB/2021, England/MILK-2AA7CDA/2021, England/MILK-2AA7CE9/2021, England/MILK-2AA7CF8/2021, England/MILK-2AA7D04/2021, England/MILK-2AA7D13/2021, England/MILK-2AA7D22/2021, England/MILK-2AA7D31/2021, England/MILK-2AA7D40/2021, England/MILK-2AA7D5F/2021, England/MILK-2AA7D6E/2021, England/MILK-2AA7D7D/2021, England/MILK-2AA7D8C/2021, England/MILK-2AA7D9B/2021, England/MILK-2AA7DAA/2021, England/MILK-2AA7DB9/2021, England/MILK-2AA7DC8/2021, England/MILK-2AA7DD7/2021, England/MILK-2AA7DE6/2021, England/MILK-2AA7DF5/2021, England/MILK-2AA7E01/2021, England/MILK-2AA7E10/2021, England/MILK-2AA7E2F/2021, England/MILK-2AA7E3E/2021, England/MILK-2AA7E4D/2021, England/MILK-2AA7E5C/2021, England/MILK-2AA7E6B/2021, England/MILK-2AA7E7A/2021, England/MILK-2AA7E89/2021, England/MILK-2AA7E98/2021, England/MILK-2AA7EA7/2021, England/MILK-2AA7EB6/2021, England/MILK-2AA7EC5/2021, England/MILK-2AA7ED4/2021, England/MILK-2AA7EE3/2021, England/MILK-2AA7EF2/2021, England/MILK-2AA7F0E/2021, England/MILK-2AA7F2C/2021, England/MILK-2AA7F3B/2021, England/MILK-2AA7F4A/2021, England/MILK-2AA7F59/2021, England/MILK-2AA8547/2021, England/MILK-2AA8556/2021, England/MILK-2AA8565/2021, England/MILK-2AA8574/2021, England/MILK-2AA8583/2021, England/MILK-2AA8592/2021, England/MILK-2AA85A1/2021, England/MILK-2AA85CF/2021, England/MILK-2AA85DE/2021, England/MILK-2AA85ED/2021, England/MILK-2AA85FC/2021, England/MILK-2AA8608/2021, England/MILK-2AA8617/2021, England/MILK-2AA8626/2021, England/MILK-2AA8635/2021, England/MILK-2AA8644/2021, England/MILK-2AA8653/2021, England/MILK-2AA8662/2021, England/MILK-2AA8680/2021, England/MILK-2AA869F/2021, England/MILK-2AA86AE/2021, England/MILK-2AA86BD/2021, England/MILK-2AA86CC/2021, England/MILK-2AA86DB/2021, England/MILK-2AA86EA/2021, England/MILK-2AA86F9/2021, England/MILK-2AA8705/2021, England/MILK-2AA8714/2021, England/MILK-2AA8723/2021, England/MILK-2AA8741/2021, England/MILK-2AA876F/2021, England/MILK-2AA877E/2021, England/MILK-2AA878D/2021, England/MILK-2AA879C/2021, England/MILK-2AA87AB/2021, England/MILK-2AA87BA/2021, England/MILK-2AA87C9/2021, England/MILK-2AA87D8/2021, England/MILK-2AA87E7/2021, England/MILK-2AA87F6/2021, England/MILK-2AA8802/2021, England/MILK-2AA8811/2021, England/MILK-2AA8820/2021, England/MILK-2AA883F/2021, England/MILK-2AA884E/2021, England/MILK-2AA885D/2021, England/MILK-2AA886C/2021, England/MILK-2AA887B/2021, England/MILK-2AA888A/2021, England/MILK-2AA8899/2021, England/MILK-2AA88A8/2021, England/MILK-2AA88D5/2021, England/MILK-2AA88E4/2021, England/MILK-2AA88F3/2021, England/MILK-2AA890F/2021, England/MILK-2AA891E/2021, England/MILK-2AA892D/2021, England/MILK-2AA893C/2021, England/MILK-2AA894B/2021, England/MILK-2AA895A/2021, England/MILK-2AA8969/2021, England/MILK-2AA8996/2021, England/MILK-2AA89A5/2021, England/MILK-2AA89B4/2021, England/MILK-2AA89C3/2021, England/MILK-2AA89D2/2021, England/MILK-2AA89E1/2021, England/MILK-2AA89F0/2021, England/MILK-2AA8A0C/2021, England/MILK-2AA8A1B/2021, England/MILK-2AA8A2A/2021, England/MILK-2AA8A39/2021, England/MILK-2AA8A48/2021, England/MILK-2AA8A57/2021, England/MILK-2AA8A75/2021, England/MILK-2AA8A84/2021, England/MILK-2AA8A93/2021, England/MILK-2AA8AA2/2021, England/MILK-2AA8AB1/2021, England/MILK-2AA8AC0/2021, England/MILK-2AA8AEE/2021, England/MILK-2AA8AFD/2021, England/MILK-2AA8B09/2021, England/MILK-2AA8B18/2021, England/MILK-2AA9106/2021, England/MILK-2AA9115/2021, England/MILK-2AA9124/2021, England/MILK-2AA9133/2021, England/MILK-2AA9142/2021, England/MILK-2AA9151/2021, England/MILK-2AA9160/2021, England/MILK-2AA91BB/2021, England/MILK-2AA91D9/2021, England/MILK-2AA91E8/2021, England/MILK-2AA91F7/2021, England/MILK-2AA9203/2021, England/MILK-2AA9212/2021, England/MILK-2AA9221/2021, England/MILK-2AA9230/2021, England/MILK-2AA924F/2021, England/MILK-2AA925E/2021, England/MILK-2AA926D/2021, England/MILK-2AA927C/2021, England/MILK-2AA928B/2021, England/MILK-2AA929A/2021, England/MILK-2AA92A9/2021, England/MILK-2AA92B8/2021, England/MILK-2AA92C7/2021, England/MILK-2AA92D6/2021, England/MILK-2AA92E5/2021, England/MILK-2AA9300/2021, England/MILK-2AA931F/2021, England/MILK-2AA933D/2021, England/MILK-2AA934C/2021, England/MILK-2AA935B/2021, England/MILK-2AA936A/2021, England/MILK-2AA9379/2021, England/MILK-2AA9388/2021, England/MILK-2AA93B5/2021, England/MILK-2AA93E2/2021, England/MILK-2AA93F1/2021, England/MILK-2AA940D/2021, England/MILK-2AA941C/2021, England/MILK-2AA942B/2021, England/MILK-2AA943A/2021, England/MILK-2AA9449/2021, England/MILK-2AA9458/2021, England/MILK-2AA9467/2021, England/MILK-2AA9485/2021, England/MILK-2AA94A3/2021, England/MILK-2AA94C1/2021, England/MILK-2AA94D0/2021, England/MILK-2AA94EF/2021, England/MILK-2AA94FE/2021, England/MILK-2AA9519/2021, England/MILK-2AA9528/2021, England/MILK-2AA9546/2021, England/MILK-2AA9555/2021, England/MILK-2AA9564/2021, England/MILK-2AA9573/2021, England/MILK-2AA9582/2021, England/MILK-2AA9591/2021, England/MILK-2AA95A0/2021, England/MILK-2AA95BF/2021, England/MILK-2AA95CE/2021, England/MILK-2AA95FB/2021, England/MILK-2AA9616/2021, England/MILK-2AA9625/2021, England/MILK-2AA9634/2021, England/MILK-2AA9643/2021, England/MILK-2AA9652/2021, England/MILK-2AA9661/2021, England/MILK-2AA9670/2021, England/MILK-2AA968F/2021, England/MILK-2AA969E/2021, England/MILK-2AA96AD/2021, England/MILK-2AA96BC/2021, England/MILK-2AA96CB/2021, England/MILK-2AA96DA/2021, England/MILK-2AA96E9/2021, England/MILK-2AA96F8/2021, England/MILK-2AA9704/2021, England/MILK-2AA9713/2021, England/MILK-2AA9722/2021, England/MILK-2AA9740/2021, England/MILK-2AA975F/2021, England/MILK-2AA976E/2021, England/MILK-2AA977D/2021, England/MILK-2AA979B/2021, England/MILK-2AA97AA/2021, England/MILK-2AA97B9/2021, England/MILK-2AA97D7/2021, England/MILK-2AA97E6/2021, England/MILK-2AA9801/2021, England/MILK-2AA9810/2021, England/MILK-2AA982F/2021, England/MILK-2AA983E/2021, England/MILK-2AA984D/2021, England/MILK-2AA985C/2021, England/MILK-2AA987A/2021, England/MILK-2AA9889/2021, England/MILK-2AA9898/2021, England/MILK-2AA98A7/2021, England/MILK-2AA98B6/2021, England/MILK-2AA98C5/2021, England/MILK-2AA98D4/2021, England/MILK-2AA98E3/2021, England/MILK-2AA98F2/2021, England/MILK-2AA990E/2021, England/MILK-2AA992C/2021, England/MILK-2AA993B/2021, England/MILK-2AA994A/2021, England/MILK-2AA9959/2021, England/MILK-2AA9968/2021, England/MILK-2AA9977/2021, England/MILK-2AA9986/2021, England/MILK-2AA9995/2021, England/MILK-2AA99A4/2021, England/MILK-2AA99B3/2021, England/MILK-2AA99C2/2021, England/MILK-2AA99D1/2021, England/MILK-2AA99E0/2021, England/MILK-2AA99FF/2021, England/MILK-2AA9A0B/2021, England/MILK-2AA9A1A/2021, England/MILK-2AA9A29/2021, England/MILK-2AA9A38/2021, England/MILK-2AA9A47/2021, England/MILK-2AA9A56/2021, England/MILK-2AA9A65/2021, England/MILK-2AA9A74/2021, England/MILK-2AA9A83/2021, England/MILK-2AA9A92/2021, England/MILK-2AA9AA1/2021, England/MILK-2AA9AB0/2021, England/MILK-2AA9ACF/2021, England/MILK-2AA9ADE/2021, England/MILK-2AA9AED/2021, England/MILK-2AA9AFC/2021, England/MILK-2AA9B08/2021, England/MILK-2AA9B17/2021, England/MILK-2AA9B26/2021, England/MILK-2AA9B35/2021, England/MILK-2AA9B44/2021, England/MILK-2AA9B53/2021, England/MILK-2AA9B62/2021, England/MILK-2AA9B71/2021, England/MILK-2AA9B80/2021, England/MILK-2AA9B9F/2021, England/MILK-2AA9BBD/2021, England/MILK-2AA9BCC/2021, England/MILK-2AA9BDB/2021, England/MILK-2AA9BEA/2021, England/MILK-2AA9BF9/2021, England/MILK-2AA9C05/2021, England/MILK-2AA9C14/2021, England/MILK-2AA9C23/2021, England/MILK-2AA9C32/2021, England/MILK-2AA9C41/2021, England/MILK-2AA9C50/2021, England/MILK-2AA9C6F/2021, England/MILK-2AA9C7E/2021, England/MILK-2AA9C8D/2021, England/MILK-2AA9C9C/2021, England/MILK-2AA9CAB/2021, England/MILK-2AA9CBA/2021, England/MILK-2AAA2A8/2021, England/MILK-2AAA2B7/2021, England/MILK-2AAA2C6/2021, England/MILK-2AAA2D5/2021, England/MILK-2AAA2E4/2021, England/MILK-2AAA2F3/2021, England/MILK-2AAA30F/2021, England/MILK-2AAA31E/2021, England/MILK-2AAA32D/2021, England/MILK-2AAA33C/2021, England/MILK-2AAA34B/2021, England/MILK-2AAA35A/2021, England/MILK-2AAA378/2021, England/MILK-2AAA387/2021, England/MILK-2AAA396/2021, England/MILK-2AAA3A5/2021, England/MILK-2AAA3B4/2021, England/MILK-2AAA3C3/2021, England/MILK-2AAA3E1/2021, England/MILK-2AAA3F0/2021, England/MILK-2AAA40C/2021, England/MILK-2AAA41B/2021, England/MILK-2AAA42A/2021, England/MILK-2AAA439/2021, England/MILK-2AAA448/2021, England/MILK-2AAA457/2021, England/MILK-2AAA466/2021, England/MILK-2AAA4A2/2021, England/MILK-2AAA4B1/2021, England/MILK-2AAA4C0/2021, England/MILK-2AAA4DF/2021, England/MILK-2AAA4EE/2021, England/MILK-2AAA4FD/2021, England/MILK-2AAA509/2021, England/MILK-2AAA518/2021, England/MILK-2AAA527/2021, England/MILK-2AAA536/2021, England/MILK-2AAA545/2021, England/MILK-2AAA563/2021, England/MILK-2AAA581/2021, England/MILK-2AAA590/2021, England/MILK-2AAA5AF/2021, England/MILK-2AAA5BE/2021, England/MILK-2AAA5CD/2021, England/MILK-2AAA5DC/2021, England/MILK-2AAA5EB/2021, England/MILK-2AAA5FA/2021, England/MILK-2AAA606/2021, England/MILK-2AAA615/2021, England/MILK-2AAA624/2021, England/MILK-2AAA633/2021, England/MILK-2AAA642/2021, England/MILK-2AAA660/2021, England/MILK-2AAA67F/2021, England/MILK-2AAA68E/2021, England/MILK-2AAA69D/2021, England/MILK-2AAA6AC/2021, England/MILK-2AAA6BB/2021, England/MILK-2AAA6CA/2021, England/MILK-2AAA6D9/2021, England/MILK-2AAA6F7/2021, England/MILK-2AAA703/2021, England/MILK-2AAA712/2021, England/MILK-2AAA721/2021, England/MILK-2AAA730/2021, England/MILK-2AAA74F/2021, England/MILK-2AAA75E/2021, England/MILK-2AAA76D/2021, England/MILK-2AAA77C/2021, England/MILK-2AAA78B/2021, England/MILK-2AAA79A/2021, England/MILK-2AAA7B8/2021, England/MILK-2AAA7C7/2021, England/MILK-2AAA7D6/2021, England/MILK-2AAA7E5/2021, England/MILK-2AAA7F4/2021, England/MILK-2AAA800/2021, England/MILK-2AAA81F/2021, England/MILK-2AAA82E/2021, England/MILK-2AAA83D/2021, England/MILK-2AAA84C/2021, England/MILK-2AAA85B/2021, England/MILK-2AAA86A/2021, England/MILK-2AAAE68/2021, England/MILK-2AAAE77/2021, England/MILK-2AAAE86/2021, England/MILK-2AAAE95/2021, England/MILK-2AAAEA4/2021, England/MILK-2AAAEB3/2021, England/MILK-2AAAEC2/2021, England/MILK-2AAAED1/2021, England/MILK-2AAAEE0/2021, England/MILK-2AAAEFF/2021, England/MILK-2AAAF0B/2021, England/MILK-2AAAF1A/2021, England/MILK-2AAAF29/2021, England/MILK-2AAAF38/2021, England/MILK-2AAAF47/2021, England/MILK-2AAAF56/2021, England/MILK-2AAAF65/2021, England/MILK-2AAAF74/2021, England/MILK-2AAAF83/2021, England/MILK-2AAAF92/2021, England/MILK-2AAAFA1/2021, England/MILK-2AAAFB0/2021, England/MILK-2AAAFCF/2021, England/MILK-2AAAFDE/2021, England/MILK-2AAAFED/2021, England/MILK-2AAB016/2021, England/MILK-2AAB025/2021, England/MILK-2AAB034/2021, England/MILK-2AAB043/2021, England/MILK-2AAB052/2021, England/MILK-2AAB070/2021, England/MILK-2AAB08F/2021, England/MILK-2AAB09E/2021, England/MILK-2AAB0AD/2021, England/MILK-2AAB0BC/2021, England/MILK-2AAB0CB/2021, England/MILK-2AAB0DA/2021, England/MILK-2AAB0E9/2021, England/MILK-2AAB0F8/2021, England/MILK-2AAB104/2021, England/MILK-2AAB113/2021, England/MILK-2AAB131/2021, England/MILK-2AAB140/2021, England/MILK-2AAB15F/2021, England/MILK-2AAB16E/2021, England/MILK-2AAB17D/2021, England/MILK-2AAB18C/2021, England/MILK-2AAB19B/2021, England/MILK-2AAB1C8/2021, England/MILK-2AAB1D7/2021, England/MILK-2AAB1E6/2021, England/MILK-2AAB1F5/2021, England/MILK-2AAB201/2021, England/MILK-2AAB210/2021, England/MILK-2AAB22F/2021, England/MILK-2AAB23E/2021, England/MILK-2AAB24D/2021, England/MILK-2AAB25C/2021, England/MILK-2AAB26B/2021, England/MILK-2AAB27A/2021, England/MILK-2AAB289/2021, England/MILK-2AAB298/2021, England/MILK-2AAB2A7/2021, England/MILK-2AAB2B6/2021, England/MILK-2AAB2C5/2021, England/MILK-2AAB2D4/2021, England/MILK-2AAB2E3/2021, England/MILK-2AAB2F2/2021, England/MILK-2AAB30E/2021, England/MILK-2AAB31D/2021, England/MILK-2AAB32C/2021, England/MILK-2AAB33B/2021, England/MILK-2AAB34A/2021, England/MILK-2AAB359/2021, England/MILK-2AAB377/2021, England/MILK-2AAB395/2021, England/MILK-2AAB3A4/2021, England/MILK-2AAB3C2/2021, England/MILK-2AAB3FF/2021, England/MILK-2AAB40B/2021, England/MILK-2AAB41A/2021, England/MILK-2AAB429/2021, England/MILK-2AAB438/2021, England/MILK-2AABA27/2021, England/MILK-2AABA36/2021, England/MILK-2AABA45/2021, England/MILK-2AABA54/2021, England/MILK-2AABA72/2021, England/MILK-2AABA81/2021, England/MILK-2AABA90/2021, England/MILK-2AABAAF/2021, England/MILK-2AABABE/2021, England/MILK-2AABACD/2021, England/MILK-2AABADC/2021, England/MILK-2AABAFA/2021, England/MILK-2AABB06/2021, England/MILK-2AABB15/2021, England/MILK-2AABB24/2021, England/MILK-2AABB33/2021, England/MILK-2AABB42/2021, England/MILK-2AABB51/2021, England/MILK-2AABB60/2021, England/MILK-2AABB7F/2021, England/MILK-2AABB8E/2021, England/MILK-2AABBAC/2021, England/MILK-2AABBBB/2021, England/MILK-2AABBCA/2021, England/MILK-2AABBD9/2021, England/MILK-2AABBE8/2021, England/MILK-2AABBF7/2021, England/MILK-2AABC03/2021, England/MILK-2AABC12/2021, England/MILK-2AABC21/2021, England/MILK-2AABC4F/2021, England/MILK-2AABC5E/2021, England/MILK-2AABC6D/2021, England/MILK-2AABC7C/2021, England/MILK-2AABC8B/2021, England/MILK-2AABC9A/2021, England/MILK-2AABCA9/2021, England/MILK-2AABCB8/2021, England/MILK-2AABCC7/2021, England/MILK-2AABCE5/2021, England/MILK-2AABCF4/2021, England/MILK-2AABD00/2021, England/MILK-2AABD2E/2021, England/MILK-2AABD3D/2021, England/MILK-2AABD4C/2021, England/MILK-2AABD5B/2021, England/MILK-2AABD6A/2021, England/MILK-2AABD79/2021, England/MILK-2AABD88/2021, England/MILK-2AABD97/2021, England/MILK-2AABDA6/2021, England/MILK-2AABDB5/2021, England/MILK-2AABDC4/2021, England/MILK-2AABDD3/2021, England/MILK-2AABDE2/2021, England/MILK-2AABDF1/2021, England/MILK-2AABE0D/2021, England/MILK-2AABE1C/2021, England/MILK-2AABE2B/2021, England/MILK-2AABE3A/2021, England/MILK-2AABE49/2021, England/MILK-2AABE58/2021, England/MILK-2AABE67/2021, England/MILK-2AABE76/2021, England/MILK-2AABE85/2021, England/MILK-2AABE94/2021, England/MILK-2AABEA3/2021, England/MILK-2AABEB2/2021, England/MILK-2AABEC1/2021, England/MILK-2AABED0/2021, England/MILK-2AABEEF/2021, England/MILK-2AABEFE/2021, England/MILK-2AABF0A/2021, England/MILK-2AABF19/2021, England/MILK-2AABF28/2021, England/MILK-2AABF37/2021, England/MILK-2AABF46/2021, England/MILK-2AABF55/2021, England/MILK-2AABF64/2021, England/MILK-2AABF73/2021, England/MILK-2AABF82/2021, England/MILK-2AABF91/2021, England/MILK-2AABFA0/2021, England/MILK-2AABFBF/2021, England/MILK-2AABFCE/2021, England/MILK-2AABFDD/2021, England/MILK-2AABFEC/2021, England/MILK-2AABFFB/2021, England/MILK-2AAC006/2021, England/MILK-2AAC015/2021, England/MILK-2AAC024/2021, England/MILK-2AAC033/2021, England/MILK-2AAC051/2021, England/MILK-2AAC060/2021, England/MILK-2AAC08E/2021, England/MILK-2AAC09D/2021, England/MILK-2AAC0AC/2021, England/MILK-2AAC0BB/2021, England/MILK-2AAC0CA/2021, England/MILK-2AAC0D9/2021, England/MILK-2AAC0E8/2021, England/MILK-2AAC0F7/2021, England/MILK-2AAC103/2021, England/MILK-2AAC112/2021, England/MILK-2AAC121/2021, England/MILK-2AAC130/2021, England/MILK-2AAC15E/2021, England/MILK-2AAC17C/2021, England/MILK-2AAC18B/2021, England/MILK-2AAC19A/2021, England/MILK-2AAC1A9/2021, England/MILK-2AAC1B8/2021, England/MILK-2AAC1C7/2021, England/MILK-2AAC1D6/2021, England/MILK-2AAC1E5/2021, England/MILK-2AAC1F4/2021, England/MILK-2AAC200/2021, England/MILK-2AAC21F/2021, England/MILK-2AAC22E/2021, England/MILK-2AAC23D/2021, England/MILK-2AAC24C/2021, England/MILK-2AAC25B/2021, England/MILK-2AAC26A/2021, England/MILK-2AAC279/2021, England/MILK-2AAC288/2021, England/MILK-2AAC297/2021, England/MILK-2AAC2A6/2021, England/MILK-2AAC2B5/2021, England/MILK-2AAC2C4/2021, England/MILK-2AAC2D3/2021, England/MILK-2AAC2E2/2021, England/MILK-2AAC2F1/2021, England/MILK-2AAC30D/2021, England/MILK-2AAC31C/2021, England/MILK-2AAC32B/2021, England/MILK-2AAC33A/2021, England/MILK-2AAC349/2021, England/MILK-2AAC358/2021, England/MILK-2AAC376/2021, England/MILK-2AAC394/2021, England/MILK-2AAC3A3/2021, England/MILK-2AAC3B2/2021, England/MILK-2AAC3D0/2021, England/MILK-2AAC3EF/2021, England/MILK-2AAC3FE/2021, England/MILK-2AAC40A/2021, England/MILK-2AAC428/2021, England/MILK-2AAC437/2021, England/MILK-2AAC446/2021, England/MILK-2AAC455/2021, England/MILK-2AAC464/2021, England/MILK-2AAC473/2021, England/MILK-2AAC482/2021, England/MILK-2AAC491/2021, England/MILK-2AAC4A0/2021, England/MILK-2AAC4BF/2021, England/MILK-2AAC4CE/2021, England/MILK-2AAC4DD/2021, England/MILK-2AAC4EC/2021, England/MILK-2AAC4FB/2021, England/MILK-2AAC507/2021, England/MILK-2AAC516/2021, England/MILK-2AAC525/2021, England/MILK-2AAC543/2021, England/MILK-2AAC552/2021, England/MILK-2AAC570/2021, England/MILK-2AAC58F/2021, England/MILK-2AAC59E/2021, England/MILK-2AAC5AD/2021, England/MILK-2AAC5BC/2021, England/MILK-2AAC5CB/2021, England/MILK-2AAC5DA/2021, England/MILK-2AAC5E9/2021, England/MILK-2AAC5F8/2021, England/MILK-2AAC604/2021, England/MILK-2AAC613/2021, England/MILK-2AAC622/2021, England/MILK-2AAC631/2021, England/MILK-2AAC640/2021, England/MILK-2AAC65F/2021, England/MILK-2AAC66E/2021, England/MILK-2AAC67D/2021, England/MILK-2AAC69B/2021, England/MILK-2AAC6AA/2021, England/MILK-2AAC6B9/2021, England/MILK-2AAC6C8/2021, England/MILK-2AAC6D7/2021, England/MILK-2AAC6E6/2021, England/MILK-2AAC6F5/2021, England/MILK-2AAC701/2021, England/MILK-2AAC710/2021, England/MILK-2AAC72F/2021, England/MILK-2AAC73E/2021, England/MILK-2AAC74D/2021, England/MILK-2AAC75C/2021, England/MILK-2AAC77A/2021, England/MILK-2AAC789/2021, England/MILK-2AAC798/2021, England/MILK-2AAC7A7/2021, England/MILK-2AAC7B6/2021, England/MILK-2AAC7C5/2021, England/MILK-2AAC7D4/2021, England/MILK-2AAC7E3/2021, England/MILK-2AAC7F2/2021, England/MILK-2AAC80E/2021, England/MILK-2AAC81D/2021, England/MILK-2AAC82C/2021, England/MILK-2AAC83B/2021, England/MILK-2AAC84A/2021, England/MILK-2AAC859/2021, England/MILK-2AAC868/2021, England/MILK-2AAC877/2021, England/MILK-2AAC886/2021, England/MILK-2AAC895/2021, England/MILK-2AAC8A4/2021, England/MILK-2AAC8B3/2021, England/MILK-2AAC8C2/2021, England/MILK-2AAC8D1/2021, England/MILK-2AAC8E0/2021, England/MILK-2AAC8FF/2021, England/MILK-2AAC90B/2021, England/MILK-2AAC91A/2021, England/MILK-2AAC929/2021, England/MILK-2AAC938/2021, England/MILK-2AAC947/2021, England/MILK-2AAC956/2021, England/MILK-2AAC965/2021, England/MILK-2AAC974/2021, England/MILK-2AAC983/2021, England/MILK-2AAC992/2021, England/MILK-2AAC9A1/2021, England/MILK-2AAC9B0/2021, England/MILK-2AAC9CF/2021, England/MILK-2AAC9DE/2021, England/MILK-2AAC9FC/2021, England/MILK-2AACA08/2021, England/MILK-2AACA17/2021, England/MILK-2AACA26/2021, England/MILK-2AACA35/2021, England/MILK-2AACA44/2021, England/MILK-2AACA53/2021, England/MILK-2AACA62/2021, England/MILK-2AACA71/2021, England/MILK-2AACA80/2021, England/MILK-2AACA9F/2021, England/MILK-2AACAAE/2021, England/MILK-2AACABD/2021, England/MILK-2AACACC/2021, England/MILK-2AACADB/2021, England/MILK-2AACAEA/2021, England/MILK-2AACAF9/2021, England/MILK-2AACB05/2021, England/MILK-2AACB14/2021, England/MILK-2AACB32/2021, England/MILK-2AACB41/2021, England/MILK-2AACB50/2021, England/MILK-2AACB7E/2021, England/MILK-2AACB8D/2021, England/MILK-2AACB9C/2021, England/MILK-2AACBAB/2021, England/MILK-2AACBBA/2021, England/MILK-2AB6A65/2021, England/MILK-2AB6A74/2021, England/MILK-2AB6A83/2021, England/MILK-2AB6ACF/2021, England/MILK-2AB6AED/2021, England/MILK-2AB6B17/2021, England/MILK-2AB6B26/2021, England/MILK-2AB6B35/2021, England/MILK-2AB6B53/2021, England/MILK-2AB6B62/2021, England/MILK-2AB6B80/2021, England/MILK-2AB6B9F/2021, England/MILK-2AB6BAE/2021, England/MILK-2AB6BCC/2021, England/MILK-2AB6BDB/2021, England/MILK-2AB6BEA/2021, England/MILK-2AB6C05/2021, England/MILK-2AB6C14/2021, England/MILK-2AB6C23/2021, England/MILK-2AB6C32/2021, England/MILK-2AB6C41/2021, England/MILK-2AB6C6F/2021, England/MILK-2AB6C7E/2021, England/MILK-2AB6C8D/2021, England/MILK-2AB6C9C/2021, England/MILK-2AB6CAB/2021, England/MILK-2AB6CC9/2021, England/MILK-2AB6CD8/2021, England/MILK-2AB6CE7/2021, England/MILK-2AB6CF6/2021, England/MILK-2AB6D02/2021, England/MILK-2AB6D11/2021, England/MILK-2AB6D3F/2021, England/MILK-2AB6D5D/2021, England/MILK-2AB6D6C/2021, England/MILK-2AB6D7B/2021, England/MILK-2AB6D8A/2021, England/MILK-2AB6D99/2021, England/MILK-2AB6DA8/2021, England/MILK-2AB6DB7/2021, England/MILK-2AB6DC6/2021, England/MILK-2AB6DD5/2021, England/MILK-2AB6DF3/2021, England/MILK-2AB6E0F/2021, England/MILK-2AB6E1E/2021, England/MILK-2AB6E2D/2021, England/MILK-2AB6E3C/2021, England/MILK-2AB6E5A/2021, England/MILK-2AB6E69/2021, England/MILK-2AB6E78/2021, England/MILK-2AB6E87/2021, England/MILK-2AB6EC3/2021, England/MILK-2AB6ED2/2021, England/MILK-2AB6F0C/2021, England/MILK-2AB6F1B/2021, England/MILK-2AB6F2A/2021, England/MILK-2AB6F48/2021, England/MILK-2AB6F66/2021, England/MILK-2AB6F75/2021, England/MILK-2AB6F84/2021, England/MILK-2AB6F93/2021, England/MILK-2AB6FA2/2021, England/MILK-2AB6FB1/2021, England/MILK-2AB6FC0/2021, England/MILK-2AB6FDF/2021, England/MILK-2AB6FFD/2021, England/MILK-2AB7008/2021, England/MILK-2AB7017/2021, England/MILK-2AB7026/2021, England/MILK-2AB7035/2021, England/MILK-2AB9F45/2021, England/MILK-2AB9F63/2021, England/MILK-2AB9F72/2021, England/MILK-2AB9F81/2021, England/MILK-2AB9F90/2021, England/MILK-2AB9FAF/2021, England/MILK-2AB9FBE/2021, England/MILK-2AB9FEB/2021, England/MILK-2AB9FFA/2021, England/MILK-2ABA005/2021, England/MILK-2ABA014/2021, England/MILK-2ABA023/2021, England/MILK-2ABA032/2021, England/MILK-2ABA041/2021, England/MILK-2ABA050/2021, England/MILK-2ABA06F/2021, England/MILK-2ABA07E/2021, England/MILK-2ABA08D/2021, England/MILK-2ABA09C/2021, England/MILK-2ABA0C9/2021, England/MILK-2ABA0D8/2021, England/MILK-2ABA0E7/2021, England/MILK-2ABA0F6/2021, England/MILK-2ABA102/2021, England/MILK-2ABA111/2021, England/MILK-2ABA120/2021, England/MILK-2ABA13F/2021, England/MILK-2ABA14E/2021, England/MILK-2ABA15D/2021, England/MILK-2ABA16C/2021, England/MILK-2ABA18A/2021, England/MILK-2ABA199/2021, England/MILK-2ABA1A8/2021, England/MILK-2ABA1B7/2021, England/MILK-2ABA1C6/2021, England/MILK-2ABA1D5/2021, England/MILK-2ABA1E4/2021, England/MILK-2ABA1F3/2021, England/MILK-2ABA21E/2021, England/MILK-2ABA22D/2021, England/MILK-2ABA23C/2021, England/MILK-2ABA24B/2021, England/MILK-2ABA25A/2021, England/MILK-2ABA269/2021, England/MILK-2ABA278/2021, England/MILK-2ABA287/2021, England/MILK-2ABA296/2021, England/MILK-2ABA2A5/2021, England/MILK-2ABA2D2/2021, England/MILK-2ABA2F0/2021, England/MILK-2ABA30C/2021, England/MILK-2ABA31B/2021, England/MILK-2ABA32A/2021, England/MILK-2ABA339/2021, England/MILK-2ABA348/2021, England/MILK-2ABA357/2021, England/MILK-2ABA366/2021, England/MILK-2ABA375/2021, England/MILK-2ABA3A2/2021, England/MILK-2ABA3B1/2021, England/MILK-2ABA3C0/2021, England/MILK-2ABA3DF/2021, England/MILK-2ABA3EE/2021, England/MILK-2ABA3FD/2021, England/MILK-2ABA409/2021, England/MILK-2ABA418/2021, England/MILK-2ABA427/2021, England/MILK-2ABA436/2021, England/MILK-2ABA445/2021, England/MILK-2ABA454/2021, England/MILK-2ABA463/2021, England/MILK-2ABA472/2021, England/MILK-2ABA481/2021, England/MILK-2ABA490/2021, England/MILK-2ABA4AF/2021, England/MILK-2ABA4BE/2021, England/MILK-2ABA4CD/2021, England/MILK-2ABA4DC/2021, England/MILK-2ABA4EB/2021, England/MILK-2ABA4FA/2021, England/MILK-2ABA506/2021, England/MILK-2ABA515/2021, England/MILK-2ABB6C6/2021, England/MILK-2ABB6D5/2021, England/MILK-2ABB6F3/2021, England/MILK-2ABB70F/2021, England/MILK-2ABB71E/2021, England/MILK-2ABB72D/2021, England/MILK-2ABB73C/2021, England/MILK-2ABB75A/2021, England/MILK-2ABB769/2021, England/MILK-2ABB778/2021, England/MILK-2ABB787/2021, England/MILK-2ABB796/2021, England/MILK-2ABB7A5/2021, England/MILK-2ABB7B4/2021, England/MILK-2ABB7C3/2021, England/MILK-2ABB7D2/2021, England/MILK-2ABB7E1/2021, England/MILK-2ABB7F0/2021, England/MILK-2ABB80C/2021, England/MILK-2ABB82A/2021, England/MILK-2ABB848/2021, England/MILK-2ABB857/2021, England/MILK-2ABB866/2021, England/MILK-2ABB875/2021, England/MILK-2ABB884/2021, England/MILK-2ABB8A2/2021, England/MILK-2ABB8B1/2021, England/MILK-2ABB8C0/2021, England/MILK-2ABB8DF/2021, England/MILK-2ABB8EE/2021, England/MILK-2ABB8FD/2021, England/MILK-2ABB918/2021, England/MILK-2ABB927/2021, England/MILK-2ABB936/2021, England/MILK-2ABB945/2021, England/MILK-2ABB954/2021, England/MILK-2ABB963/2021, England/MILK-2ABB990/2021, England/MILK-2ABB9BE/2021, England/MILK-2ABB9DC/2021, England/MILK-2ABB9EB/2021, England/MILK-2ABB9FA/2021, England/MILK-2ABBA06/2021, England/MILK-2ABBA15/2021, England/MILK-2ABBA24/2021, England/MILK-2ABBA33/2021, England/MILK-2ABBA42/2021, England/MILK-2ABBA51/2021, England/MILK-2ABBA7F/2021, England/MILK-2ABBA8E/2021, England/MILK-2ABBA9D/2021, England/MILK-2ABBAAC/2021, England/MILK-2ABBABB/2021, England/MILK-2ABBACA/2021, England/MILK-2ABBAD9/2021, England/MILK-2ABBAE8/2021, England/MILK-2ABBAF7/2021, England/MILK-2ABBB12/2021, England/MILK-2ABBB21/2021, England/MILK-2ABBB30/2021, England/MILK-2ABBB4F/2021, England/MILK-2ABBB5E/2021, England/MILK-2ABBB6D/2021, England/MILK-2ABBB7C/2021, England/MILK-2ABBB8B/2021, England/MILK-2ABBB9A/2021, England/MILK-2ABBBA9/2021, England/MILK-2ABBBB8/2021, England/MILK-2ABBBC7/2021, England/MILK-2ABBBD6/2021, England/MILK-2ABBBE5/2021, England/MILK-2ABBBF4/2021, England/MILK-2ABBC00/2021, England/MILK-2ABBC1F/2021, England/MILK-2ABBC2E/2021, England/MILK-2ABBC3D/2021, England/MILK-2ABBC4C/2021, England/MILK-2ABBC5B/2021, England/MILK-2ABBC6A/2021, England/MILK-2ABBC79/2021, England/MILK-2ABBC88/2021, England/MILK-2ABBC97/2021, England/MILK-2ABDA04/2021, England/MILK-2ABDA13/2021, England/MILK-2ABDA22/2021, England/MILK-2ABDA31/2021, England/MILK-2ABDA5F/2021, England/MILK-2ABDA6E/2021, England/MILK-2ABDA8C/2021, England/MILK-2ABDA9B/2021, England/MILK-2ABDAAA/2021, England/MILK-2ABDAD7/2021, England/MILK-2ABDAE6/2021, England/MILK-2ABDAF5/2021, England/MILK-2ABDB01/2021, England/MILK-2ABDB10/2021, England/MILK-2ABDB2F/2021, England/MILK-2ABDB4D/2021, England/MILK-2ABDB5C/2021, England/MILK-2ABDB7A/2021, England/MILK-2ABDB89/2021, England/MILK-2ABDB98/2021, England/MILK-2ABDBA7/2021, England/MILK-2ABDBC5/2021, England/MILK-2ABDBD4/2021, England/MILK-2ABDBE3/2021, England/MILK-2ABDBF2/2021, England/MILK-2ABDC0E/2021, England/MILK-2ABDC2C/2021, England/MILK-2ABDC3B/2021, England/MILK-2ABDC4A/2021, England/MILK-2ABDC59/2021, England/MILK-2ABDC68/2021, England/MILK-2ABDC77/2021, England/MILK-2ABDC86/2021, England/MILK-2ABDC95/2021, England/MILK-2ABDCA4/2021, England/MILK-2ABDCB3/2021, England/MILK-2ABDCC2/2021, England/MILK-2ABDCE0/2021, England/MILK-2ABDCFF/2021, England/MILK-2ABDD0B/2021, England/MILK-2ABDD1A/2021, England/MILK-2ABDD29/2021, England/MILK-2ABDD38/2021, England/MILK-2ABDD47/2021, England/MILK-2ABDD56/2021, England/MILK-2ABDD74/2021, England/MILK-2ABDD83/2021, England/MILK-2ABDD92/2021, England/MILK-2ABDDA1/2021, England/MILK-2ABDDCF/2021, England/MILK-2ABDDDE/2021, England/MILK-2ABDDED/2021, England/MILK-2ABDDFC/2021, England/MILK-2ABDE08/2021, England/MILK-2ABDE26/2021, England/MILK-2ABDE35/2021, England/MILK-2ABDE44/2021, England/MILK-2ABDE53/2021, England/MILK-2ABDE62/2021, England/MILK-2ABDE71/2021, England/MILK-2ABDE80/2021, England/MILK-2ABDE9F/2021, England/MILK-2ABDEAE/2021, England/MILK-2ABDEBD/2021, England/MILK-2ABDECC/2021, England/MILK-2ABDEEA/2021, England/MILK-2ABDEF9/2021, England/MILK-2ABDF05/2021, England/MILK-2ABDF14/2021, England/MILK-2ABDF23/2021, England/MILK-2ABDF32/2021, England/MILK-2ABDF50/2021, England/MILK-2ABDF7E/2021, England/MILK-2ABDF8D/2021, England/MILK-2ABDF9C/2021, England/MILK-2ABDFAB/2021, England/MILK-2ABDFBA/2021, England/MILK-2ABDFC9/2021, England/MILK-2ABDFD8/2021, England/MILK-2ABFD45/2021, England/MILK-2ABFD54/2021, England/MILK-2ABFD63/2021, England/MILK-2ABFD72/2021, England/MILK-2ABFD81/2021, England/MILK-2ABFD90/2021, England/MILK-2ABFDAF/2021, England/MILK-2ABFDBE/2021, England/MILK-2ABFDCD/2021, England/MILK-2ABFDEB/2021, England/MILK-2ABFE06/2021, England/MILK-2ABFE15/2021, England/MILK-2ABFE24/2021, England/MILK-2ABFE33/2021, England/MILK-2ABFE42/2021, England/MILK-2ABFE51/2021, England/MILK-2ABFE60/2021, England/MILK-2ABFE7F/2021, England/MILK-2ABFE8E/2021, England/MILK-2ABFE9D/2021, England/MILK-2ABFEAC/2021, England/MILK-2ABFEBB/2021, England/MILK-2ABFECA/2021, England/MILK-2ABFED9/2021, England/MILK-2ABFEF7/2021, England/MILK-2ABFF03/2021, England/MILK-2ABFF21/2021, England/MILK-2ABFF4F/2021, England/MILK-2ABFF5E/2021, England/MILK-2ABFF6D/2021, England/MILK-2ABFF7C/2021, England/MILK-2ABFF8B/2021, England/MILK-2ABFF9A/2021, England/MILK-2ABFFA9/2021, England/MILK-2ABFFC7/2021, England/MILK-2ABFFD6/2021, England/MILK-2ABFFE5/2021, England/MILK-2ABFFF4/2021, England/MILK-2AC001B/2021, England/MILK-2AC002A/2021, England/MILK-2AC0039/2021, England/MILK-2AC0048/2021, England/MILK-2AC0057/2021, England/MILK-2AC0066/2021, England/MILK-2AC0075/2021, England/MILK-2AC0084/2021, England/MILK-2AC00A2/2021, England/MILK-2AC00B1/2021, England/MILK-2AC00C0/2021, England/MILK-2AC00DF/2021, England/MILK-2AC00EE/2021, England/MILK-2AC0109/2021, England/MILK-2AC0118/2021, England/MILK-2AC0136/2021, England/MILK-2AC0145/2021, England/MILK-2AC0154/2021, England/MILK-2AC0163/2021, England/MILK-2AC0172/2021, England/MILK-2AC0181/2021, England/MILK-2AC01AF/2021, England/MILK-2AC01BE/2021, England/MILK-2AC01CD/2021, England/MILK-2AC01DC/2021, England/MILK-2AC01EB/2021, England/MILK-2AC01FA/2021, England/MILK-2AC0206/2021, England/MILK-2AC0215/2021, England/MILK-2AC0224/2021, England/MILK-2AC0233/2021, England/MILK-2AC0242/2021, England/MILK-2AC0251/2021, England/MILK-2AC0260/2021, England/MILK-2AC027F/2021, England/MILK-2AC028E/2021, England/MILK-2AC029D/2021, England/MILK-2AC02AC/2021, England/MILK-2AC02BB/2021, England/MILK-2AC02CA/2021, England/MILK-2AC02D9/2021, England/MILK-2AC02E8/2021, England/MILK-2AC02F7/2021, England/MILK-2AC0312/2021, England/MILK-2AC0EE4/2021, England/MILK-2AC0EF3/2021, England/MILK-2AC0F0F/2021, England/MILK-2AC0F1E/2021, England/MILK-2AC0F2D/2021, England/MILK-2AC0F3C/2021, England/MILK-2AC0F4B/2021, England/MILK-2AC0F69/2021, England/MILK-2AC0F78/2021, England/MILK-2AC0F87/2021, England/MILK-2AC0F96/2021, England/MILK-2AC0FA5/2021, England/MILK-2AC0FB4/2021, England/MILK-2AC0FD2/2021, England/MILK-2AC0FF0/2021, England/MILK-2AC100B/2021, England/MILK-2AC1029/2021, England/MILK-2AC1038/2021, England/MILK-2AC1056/2021, England/MILK-2AC1065/2021, England/MILK-2AC1074/2021, England/MILK-2AC1083/2021, England/MILK-2AC1092/2021, England/MILK-2AC10A1/2021, England/MILK-2AC10B0/2021, England/MILK-2AC10DE/2021, England/MILK-2AC10FC/2021, England/MILK-2AC1108/2021, England/MILK-2AC1126/2021, England/MILK-2AC1135/2021, England/MILK-2AC1171/2021, England/MILK-2AC119F/2021, England/MILK-2AC11BD/2021, England/MILK-2AC11CC/2021, England/MILK-2AC11DB/2021, England/MILK-2AC11EA/2021, England/MILK-2AC1205/2021, England/MILK-2AC1214/2021, England/MILK-2AC1223/2021, England/MILK-2AC1232/2021, England/MILK-2AC1241/2021, England/MILK-2AC1250/2021, England/MILK-2AC126F/2021, England/MILK-2AC127E/2021, England/MILK-2AC128D/2021, England/MILK-2AC129C/2021, England/MILK-2AC12AB/2021, England/MILK-2AC12C9/2021, England/MILK-2AC12D8/2021, England/MILK-2AC12E7/2021, England/MILK-2AC1302/2021, England/MILK-2AC1311/2021, England/MILK-2AC1320/2021, England/MILK-2AC133F/2021, England/MILK-2AC135D/2021, England/MILK-2AC136C/2021, England/MILK-2AC137B/2021, England/MILK-2AC138A/2021, England/MILK-2AC1399/2021, England/MILK-2AC13A8/2021, England/MILK-2AC13B7/2021, England/MILK-2AC13C6/2021, England/MILK-2AC13D5/2021, England/MILK-2AC13E4/2021, England/MILK-2AC13F3/2021, England/MILK-2AC140F/2021, England/MILK-2AC141E/2021, England/MILK-2AC142D/2021, England/MILK-2AC143C/2021, England/MILK-2AC144B/2021, England/MILK-2AC145A/2021, England/MILK-2AC1469/2021, England/MILK-2AC1478/2021, England/MILK-2AC1487/2021, England/MILK-2AC1496/2021, England/MILK-2AC14A5/2021, England/MILK-2AC14B4/2021, England/MILK-2AC2091/2021, England/MILK-2AC20BF/2021, England/MILK-2AC20CE/2021, England/MILK-2AC20DD/2021, England/MILK-2AC20FB/2021, England/MILK-2AC2107/2021, England/MILK-2AC2116/2021, England/MILK-2AC2125/2021, England/MILK-2AC2143/2021, England/MILK-2AC2152/2021, England/MILK-2AC2161/2021, England/MILK-2AC2170/2021, England/MILK-2AC219E/2021, England/MILK-2AC21CB/2021, England/MILK-2AC21DA/2021, England/MILK-2AC21E9/2021, England/MILK-2AC21F8/2021, England/MILK-2AC2204/2021, England/MILK-2AC2222/2021, England/MILK-2AC2240/2021, England/MILK-2AC225F/2021, England/MILK-2AC226E/2021, England/MILK-2AC227D/2021, England/MILK-2AC229B/2021, England/MILK-2AC22B9/2021, England/MILK-2AC22C8/2021, England/MILK-2AC22D7/2021, England/MILK-2AC22E6/2021, England/MILK-2AC2301/2021, England/MILK-2AC2310/2021, England/MILK-2AC232F/2021, England/MILK-2AC233E/2021, England/MILK-2AC234D/2021, England/MILK-2AC235C/2021, England/MILK-2AC236B/2021, England/MILK-2AC237A/2021, England/MILK-2AC2389/2021, England/MILK-2AC2398/2021, England/MILK-2AC23A7/2021, England/MILK-2AC23B6/2021, England/MILK-2AC23C5/2021, England/MILK-2AC23D4/2021, England/MILK-2AC23E3/2021, England/MILK-2AC23F2/2021, England/MILK-2AC240E/2021, England/MILK-2AC241D/2021, England/MILK-2AC242C/2021, England/MILK-2AC243B/2021, England/MILK-2AC244A/2021, England/MILK-2AC2459/2021, England/MILK-2AC2468/2021, England/MILK-2AC2477/2021, England/MILK-2AC2486/2021, England/MILK-2AC2495/2021, England/MILK-2AC24A4/2021, England/MILK-2AC24B3/2021, England/MILK-2AC24E0/2021, England/MILK-2AC250B/2021, England/MILK-2AC251A/2021, England/MILK-2AC2538/2021, England/MILK-2AC2547/2021, England/MILK-2AC2556/2021, England/MILK-2AC2574/2021, England/MILK-2AC2583/2021, England/MILK-2AC2592/2021, England/MILK-2AC25A1/2021, England/MILK-2AC25B0/2021, England/MILK-2AC25CF/2021, England/MILK-2AC25DE/2021, England/MILK-2AC25ED/2021, England/MILK-2AC2608/2021, England/MILK-2AC2617/2021, England/MILK-2AC2635/2021, England/MILK-2AC2644/2021, England/MILK-2AC2653/2021, England/MILK-2AC2C42/2021, England/MILK-2AC2C51/2021, England/MILK-2AC2C60/2021, England/MILK-2AC2C8E/2021, England/MILK-2AC2C9D/2021, England/MILK-2AC2CAC/2021, England/MILK-2AC2CBB/2021, England/MILK-2AC2CCA/2021, England/MILK-2AC2CD9/2021, England/MILK-2AC2CE8/2021, England/MILK-2AC2CF7/2021, England/MILK-2AC2D03/2021, England/MILK-2AC2D12/2021, England/MILK-2AC2D21/2021, England/MILK-2AC2D30/2021, England/MILK-2AC2D4F/2021, England/MILK-2AC2D5E/2021, England/MILK-2AC2D6D/2021, England/MILK-2AC2D7C/2021, England/MILK-2AC2D8B/2021, England/MILK-2AC2D9A/2021, England/MILK-2AC2DA9/2021, England/MILK-2AC2DB8/2021, England/MILK-2AC2DC7/2021, England/MILK-2AC2DD6/2021, England/MILK-2AC2DE5/2021, England/MILK-2AC2DF4/2021, England/MILK-2AC2E00/2021, England/MILK-2AC2E1F/2021, England/MILK-2AC2E2E/2021, England/MILK-2AC2E3D/2021, England/MILK-2AC2E4C/2021, England/MILK-2AC2E5B/2021, England/MILK-2AC2E79/2021, England/MILK-2AC2E88/2021, England/MILK-2AC2EA6/2021, England/MILK-2AC2EC4/2021, England/MILK-2AC2ED3/2021, England/MILK-2AC2F0D/2021, England/MILK-2AC2F1C/2021, England/MILK-2AC2F2B/2021, England/MILK-2AC2F3A/2021, England/MILK-2AC2F49/2021, England/MILK-2AC2F58/2021, England/MILK-2AC2F67/2021, England/MILK-2AC2F76/2021, England/MILK-2AC2F85/2021, England/MILK-2AC2F94/2021, England/MILK-2AC2FA3/2021, England/MILK-2AC2FB2/2021, England/MILK-2AC2FD0/2021, England/MILK-2AC3009/2021, England/MILK-2AC3018/2021, England/MILK-2AC3036/2021, England/MILK-2AC3045/2021, England/MILK-2AC3054/2021, England/MILK-2AC3063/2021, England/MILK-2AC3072/2021, England/MILK-2AC3081/2021, England/MILK-2AC3090/2021, England/MILK-2AC30AF/2021, England/MILK-2AC30CD/2021, England/MILK-2AC30DC/2021, England/MILK-2AC30EB/2021, England/MILK-2AC3106/2021, England/MILK-2AC3115/2021, England/MILK-2AC3124/2021, England/MILK-2AC3133/2021, England/MILK-2AC3142/2021, England/MILK-2AC3151/2021, England/MILK-2AC318E/2021, England/MILK-2AC319D/2021, England/MILK-2AC31AC/2021, England/MILK-2AC31BB/2021, England/MILK-2AC31CA/2021, England/MILK-2AC31D9/2021, England/MILK-2AC31E8/2021, England/MILK-2AC31F7/2021, England/MILK-2AC3203/2021, England/MILK-2AC3221/2021, England/MILK-2AC3230/2021, England/MILK-2AC324F/2021, England/MILK-2AC325E/2021, England/MILK-2AC326D/2021, England/MILK-2AC327C/2021, England/MILK-2AC328B/2021, England/MILK-2AC329A/2021, England/MILK-2AC32A9/2021, England/MILK-2AC32B8/2021, England/MILK-2AC32C7/2021, England/MILK-2AC32D6/2021, England/MILK-2AC32E5/2021, England/MILK-2AC32F4/2021, England/MILK-2AC3300/2021, England/MILK-2AC331F/2021, England/MILK-2AC332E/2021, England/MILK-2AC333D/2021, England/MILK-2AC334C/2021, England/MILK-2AC335B/2021, England/MILK-2AC3379/2021, England/MILK-2AC3388/2021, England/MILK-2AC3397/2021, England/MILK-2AC33A6/2021, England/MILK-2AC33B5/2021, England/MILK-2AC33C4/2021, England/MILK-2AC33D3/2021, England/MILK-2AC33E2/2021, England/MILK-2AC33F1/2021, England/MILK-2AC340D/2021, England/MILK-2AC341C/2021, England/MILK-2AC342B/2021, England/MILK-2AC343A/2021, England/MILK-2AC3449/2021, England/MILK-2AC3458/2021, England/MILK-2AC3467/2021, England/MILK-2AC3476/2021, England/MILK-2AC3485/2021, England/MILK-2AC3494/2021, England/MILK-2AC34A3/2021, England/MILK-2AC34B2/2021, England/MILK-2AC34C1/2021, England/MILK-2AC34D0/2021, England/MILK-2AC34EF/2021, England/MILK-2AC34FE/2021, England/MILK-2AC350A/2021, England/MILK-2AC3519/2021, England/MILK-2AC3528/2021, England/MILK-2AC3537/2021, England/MILK-2AC3546/2021, England/MILK-2AC3555/2021, England/MILK-2AC3564/2021, England/MILK-2AC3573/2021, England/MILK-2AC3582/2021, England/MILK-2AC3591/2021, England/MILK-2AC35A0/2021, England/MILK-2AC35BF/2021, England/MILK-2AC35CE/2021, England/MILK-2AC35DD/2021, England/MILK-2AC35EC/2021, England/MILK-2AC35FB/2021, England/MILK-2AC3607/2021, England/MILK-2AC3616/2021, England/MILK-2AC3625/2021, England/MILK-2AC3634/2021, England/MILK-2AC3643/2021, England/MILK-2AC3661/2021, England/MILK-2AC368F/2021, England/MILK-2AC369E/2021, England/MILK-2AC36AD/2021, England/MILK-2AC36BC/2021, England/MILK-2AC36CB/2021, England/MILK-2AC36DA/2021, England/MILK-2AC36E9/2021, England/MILK-2AC36F8/2021, England/MILK-2AC3704/2021, England/MILK-2AC3713/2021, England/MILK-2AC3722/2021, England/MILK-2AC3731/2021, England/MILK-2AC3740/2021, England/MILK-2AC375F/2021, England/MILK-2AC376E/2021, England/MILK-2AC377D/2021, England/MILK-2AC378C/2021, England/MILK-2AC379B/2021, England/MILK-2AC37AA/2021, England/MILK-2AC37B9/2021, England/MILK-2AC37C8/2021, England/MILK-2AC37D7/2021, England/MILK-2AC37E6/2021, England/MILK-2AC37F5/2021, England/MILK-2AC3DE4/2021, England/MILK-2AC3DF3/2021, England/MILK-2AC3E0F/2021, England/MILK-2AC3E1E/2021, England/MILK-2AC3E2D/2021, England/MILK-2AC3E3C/2021, England/MILK-2AC3E4B/2021, England/MILK-2AC3E5A/2021, England/MILK-2AC3E69/2021, England/MILK-2AC3E78/2021, England/MILK-2AC3E87/2021, England/MILK-2AC3E96/2021, England/MILK-2AC3EA5/2021, England/MILK-2AC3EB4/2021, England/MILK-2AC3EC3/2021, England/MILK-2AC3ED2/2021, England/MILK-2AC3EE1/2021, England/MILK-2AC3EF0/2021, England/MILK-2AC3F0C/2021, England/MILK-2AC3F1B/2021, England/MILK-2AC3F39/2021, England/MILK-2AC3F48/2021, England/MILK-2AC3F57/2021, England/MILK-2AC3F66/2021, England/MILK-2AC3F75/2021, England/MILK-2AC3F84/2021, England/MILK-2AC3F93/2021, England/MILK-2AC3FA2/2021, England/MILK-2AC3FB1/2021, England/MILK-2AC3FC0/2021, England/MILK-2AC3FDF/2021, England/MILK-2AC3FEE/2021, England/MILK-2AC4008/2021, England/MILK-2AC4017/2021, England/MILK-2AC4026/2021, England/MILK-2AC4035/2021, England/MILK-2AC4044/2021, England/MILK-2AC4053/2021, England/MILK-2AC4062/2021, England/MILK-2AC4071/2021, England/MILK-2AC409F/2021, England/MILK-2AC40AE/2021, England/MILK-2AC40BD/2021, England/MILK-2AC40DB/2021, England/MILK-2AC40EA/2021, England/MILK-2AC40F9/2021, England/MILK-2AC4105/2021, England/MILK-2AC4114/2021, England/MILK-2AC4132/2021, England/MILK-2AC4141/2021, England/MILK-2AC416F/2021, England/MILK-2AC418D/2021, England/MILK-2AC419C/2021, England/MILK-2AC41AB/2021, England/MILK-2AC41BA/2021, England/MILK-2AC41C9/2021, England/MILK-2AC41D8/2021, England/MILK-2AC41F6/2021, England/MILK-2AC4202/2021, England/MILK-2AC4211/2021, England/MILK-2AC4220/2021, England/MILK-2AC423F/2021, England/MILK-2AC424E/2021, England/MILK-2AC425D/2021, England/MILK-2AC426C/2021, England/MILK-2AC427B/2021, England/MILK-2AC428A/2021, England/MILK-2AC4299/2021, England/MILK-2AC42A8/2021, England/MILK-2AC42B7/2021, England/MILK-2AC42C6/2021, England/MILK-2AC42D5/2021, England/MILK-2AC42E4/2021, England/MILK-2AC42F3/2021, England/MILK-2AC430F/2021, England/MILK-2AC431E/2021, England/MILK-2AC432D/2021, England/MILK-2AC433C/2021, England/MILK-2AC434B/2021, England/MILK-2AC435A/2021, England/MILK-2AC4369/2021, England/MILK-2AC4378/2021, England/MILK-2AC4387/2021, England/MILK-2AC4396/2021, England/MILK-2AC43A5/2021, England/MILK-2AC43B4/2021, England/MILK-2AC6121/2021, England/MILK-2AC6130/2021, England/MILK-2AC614F/2021, England/MILK-2AC615E/2021, England/MILK-2AC616D/2021, England/MILK-2AC617C/2021, England/MILK-2AC618B/2021, England/MILK-2AC619A/2021, England/MILK-2AC61A9/2021, England/MILK-2AC61B8/2021, England/MILK-2AC61C7/2021, England/MILK-2AC61D6/2021, England/MILK-2AC61E5/2021, England/MILK-2AC61F4/2021, England/MILK-2AC6200/2021, England/MILK-2AC621F/2021, England/MILK-2AC622E/2021, England/MILK-2AC623D/2021, England/MILK-2AC625B/2021, England/MILK-2AC626A/2021, England/MILK-2AC6279/2021, England/MILK-2AC6288/2021, England/MILK-2AC6297/2021, England/MILK-2AC62A6/2021, England/MILK-2AC62B5/2021, England/MILK-2AC62C4/2021, England/MILK-2AC62D3/2021, England/MILK-2AC62E2/2021, England/MILK-2AC630D/2021, England/MILK-2AC631C/2021, England/MILK-2AC632B/2021, England/MILK-2AC633A/2021, England/MILK-2AC6349/2021, England/MILK-2AC6358/2021, England/MILK-2AC6367/2021, England/MILK-2AC6385/2021, England/MILK-2AC6394/2021, England/MILK-2AC63B2/2021, England/MILK-2AC63C1/2021, England/MILK-2AC63D0/2021, England/MILK-2AC63EF/2021, England/MILK-2AC63FE/2021, England/MILK-2AC640A/2021, England/MILK-2AC6428/2021, England/MILK-2AC6446/2021, England/MILK-2AC6455/2021, England/MILK-2AC6464/2021, England/MILK-2AC6473/2021, England/MILK-2AC6482/2021, England/MILK-2AC6491/2021, England/MILK-2AC64A0/2021, England/MILK-2AC64BF/2021, England/MILK-2AC64DD/2021, England/MILK-2AC64FB/2021, England/MILK-2AC6507/2021, England/MILK-2AC6516/2021, England/MILK-2AC6525/2021, England/MILK-2AC6543/2021, England/MILK-2AC6561/2021, England/MILK-2AC6570/2021, England/MILK-2AC65AD/2021, England/MILK-2AC65BC/2021, England/MILK-2AC65CB/2021, England/MILK-2AC65DA/2021, England/MILK-2AC65E9/2021, England/MILK-2AC65F8/2021, England/MILK-2AC6604/2021, England/MILK-2AC6613/2021, England/MILK-2AC6631/2021, England/MILK-2AC6640/2021, England/MILK-2AC665F/2021, England/MILK-2AC666E/2021, England/MILK-2AC667D/2021, England/MILK-2AC668C/2021, England/MILK-2AC66AA/2021, England/MILK-2AC66B9/2021, England/MILK-2AC66C8/2021, England/MILK-2AC66D7/2021, England/MILK-2AC66E6/2021, England/MILK-2AC66F5/2021, England/MILK-2AC6701/2021, England/MILK-2AC672F/2021, England/MILK-2AC674D/2021, England/MILK-2AC675C/2021, England/MILK-2AC676B/2021, England/MILK-2AC677A/2021, England/MILK-2AC6789/2021, England/MILK-2AC6798/2021, England/MILK-2AC67A7/2021, England/MILK-2AC67B6/2021, England/MILK-2AC67C5/2021, England/MILK-2AC67D4/2021, England/MILK-2AC67F2/2021, England/MILK-2AC681D/2021, England/MILK-2AC682C/2021, England/MILK-2AC683B/2021, England/MILK-2AC684A/2021, England/MILK-2AC6859/2021, England/MILK-2AC6868/2021, England/MILK-2AC6877/2021, England/MILK-2AC6886/2021, England/MILK-2AC68B3/2021, England/MILK-2AC68C2/2021, England/MILK-2AC68D1/2021, England/MILK-2AC68E0/2021, England/MILK-2AC690B/2021, England/MILK-2AC691A/2021, England/MILK-2AC6938/2021, England/MILK-2AC6947/2021, England/MILK-2AC6956/2021, England/MILK-2AC6965/2021, England/MILK-2AC6974/2021, England/MILK-2AC6983/2021, England/MILK-2AC6992/2021, England/MILK-2AC69A1/2021, England/MILK-2AC69B0/2021, England/MILK-2AC69ED/2021, England/MILK-2AC6A08/2021, England/MILK-2AC6A17/2021, England/MILK-2AC6A26/2021, England/MILK-2AC6A35/2021, England/MILK-2AC6A44/2021, England/MILK-2AC6A62/2021, England/MILK-2AC6A71/2021, England/MILK-2AC6A80/2021, England/MILK-2AC6A9F/2021, England/MILK-2AC6AAE/2021, England/MILK-2AC6ACC/2021, England/MILK-2AC6ADB/2021, England/MILK-2AC6AEA/2021, England/MILK-2AC6B05/2021, England/MILK-2AC6B14/2021, England/MILK-2AC6B23/2021, England/MILK-2AC6B32/2021, England/MILK-2AC6B50/2021, England/MILK-2AC6B6F/2021, England/MILK-2AC6B7E/2021, England/MILK-2AC6B8D/2021, England/MILK-2AC6B9C/2021, England/MILK-2AC6BAB/2021, England/MILK-2AC6BC9/2021, England/MILK-2AC6BD8/2021, England/MILK-2AC6BF6/2021, England/MILK-2AC6C02/2021, England/MILK-2AC6C11/2021, England/MILK-2AC6C20/2021, England/MILK-2AC6C3F/2021, England/MILK-2AC6C4E/2021, England/MILK-2AC6C6C/2021, England/MILK-2AC6C7B/2021, England/MILK-2AC6C8A/2021, England/MILK-2AC6C99/2021, England/MILK-2AC6CA8/2021, England/MILK-2AC6CB7/2021, England/MILK-2AC6CC6/2021, England/MILK-2AC6CD5/2021, England/MILK-2AC6D0F/2021, England/MILK-2AC6D2D/2021, England/MILK-2AC6D3C/2021, England/MILK-2AC6D4B/2021, England/MILK-2AC6D5A/2021, England/MILK-2AC6D69/2021, England/MILK-2AC6D78/2021, England/MILK-2AC6D96/2021, England/MILK-2AC6DA5/2021, England/MILK-2AC6DB4/2021, England/MILK-2AC6DC3/2021, England/MILK-2AC6DD2/2021, England/MILK-2AC6DF0/2021, England/MILK-2AC6E0C/2021, England/MILK-2AC6E1B/2021, England/MILK-2AC6E2A/2021, England/MILK-2AC6E48/2021, England/MILK-2AC6E57/2021, England/MILK-2AC6E66/2021, England/MILK-2AC6E75/2021, England/MILK-2AC6E84/2021, England/MILK-2AC6E93/2021, England/MILK-2AC6EA2/2021, England/MILK-2AC6EB1/2021, England/MILK-2AC6EC0/2021, England/MILK-2AC6EDF/2021, England/MILK-2AC6EEE/2021, England/MILK-2AC6EFD/2021, England/MILK-2AC6F09/2021, England/MILK-2AC6F18/2021, England/MILK-2AC6F27/2021, England/MILK-2AC6F36/2021, England/MILK-2AC6F45/2021, England/MILK-2AC6F54/2021, England/MILK-2AC6F72/2021, England/MILK-2AC6F81/2021, England/MILK-2AC6F90/2021, England/MILK-2AC6FAF/2021, England/MILK-2AC6FCD/2021, England/MILK-2AC6FEB/2021, England/MILK-2AC6FFA/2021, England/MILK-2AC7005/2021, England/MILK-2AC7014/2021, England/MILK-2AC7023/2021, England/MILK-2AC7032/2021, England/MILK-2AC7050/2021, England/MILK-2AC706F/2021, England/MILK-2AC708D/2021, England/MILK-2AC709C/2021, England/MILK-2AC70AB/2021, England/MILK-2AC70BA/2021, England/MILK-2AC70C9/2021, England/MILK-2AC70D8/2021, England/MILK-2AC70E7/2021, England/MILK-2AC7102/2021, England/MILK-2AC7111/2021, England/MILK-2AC7120/2021, England/MILK-2AC714E/2021, England/MILK-2AC716C/2021, England/MILK-2AC717B/2021, England/MILK-2AC718A/2021, England/MILK-2AC7199/2021, England/MILK-2AC71A8/2021, England/MILK-2AC71B7/2021, England/MILK-2AC71C6/2021, England/MILK-2AC71E4/2021, England/MILK-2AC720F/2021, England/MILK-2AC721E/2021, England/MILK-2AC723C/2021, England/MILK-2AC724B/2021, England/MILK-2AC725A/2021, England/MILK-2AC7269/2021, England/MILK-2AC7287/2021, England/MILK-2AC7296/2021, England/MILK-2AC72A5/2021, England/MILK-2AC72B4/2021, England/MILK-2AC72C3/2021, England/MILK-2AC72D2/2021, England/MILK-2AC72E1/2021, England/MILK-2AC730C/2021, England/MILK-2AC731B/2021, England/MILK-2AC732A/2021, England/MILK-2AC7339/2021, England/MILK-2AC7348/2021, England/MILK-2AC7357/2021, England/MILK-2AC7366/2021, England/MILK-2AC7375/2021, England/MILK-2AC7393/2021, England/MILK-2AC73B1/2021, England/MILK-2AC73C0/2021, England/MILK-2AC73DF/2021, England/MILK-2AC73EE/2021, England/MILK-2AC73FD/2021, England/MILK-2AC7418/2021, England/MILK-2AC7427/2021, England/MILK-2AC7436/2021, England/MILK-2AC7445/2021, England/MILK-2AC7454/2021, England/MILK-2AC7463/2021, England/MILK-2AC7472/2021, England/MILK-2AC7481/2021, England/MILK-2AC7490/2021, England/MILK-2AC74AF/2021, England/MILK-2AC74BE/2021, England/MILK-2AC74CD/2021, England/MILK-2AC74EB/2021, England/MILK-2AC74FA/2021, England/MILK-2AC7506/2021, England/MILK-2AC7515/2021, England/MILK-2AC7533/2021, England/MILK-2AC7542/2021, England/MILK-2AC7551/2021, England/MILK-2AC7560/2021, England/MILK-2AC757F/2021, England/MILK-2AC758E/2021, England/MILK-2AC75AC/2021, England/MILK-2AC75BB/2021, England/MILK-2AC75CA/2021, England/MILK-2AC7603/2021, England/MILK-2AC7612/2021, England/MILK-2AC7621/2021, England/MILK-2AC7630/2021, England/MILK-2AC764F/2021, England/MILK-2AC765E/2021, England/MILK-2AC766D/2021, England/MILK-2AC767C/2021, England/MILK-2AC768B/2021, England/MILK-2AC769A/2021, England/MILK-2AC76A9/2021, England/MILK-2AC76B8/2021, England/MILK-2AC76C7/2021, England/MILK-2AC76F4/2021, England/MILK-2AC7700/2021, England/MILK-2AC771F/2021, England/MILK-2AC772E/2021, England/MILK-2AC773D/2021, England/MILK-2AC774C/2021, England/MILK-2AC775B/2021, England/MILK-2AC776A/2021, England/MILK-2AC7797/2021, England/MILK-2AC77A6/2021, England/MILK-2AC77B5/2021, England/MILK-2AC77C4/2021, England/MILK-2AC77D3/2021, England/MILK-2AC77E2/2021, England/MILK-2AC77F1/2021, England/MILK-2AC780D/2021, England/MILK-2AC781C/2021, England/MILK-2AC782B/2021, England/MILK-2AC783A/2021, England/MILK-2AC7849/2021, England/MILK-2AC7858/2021, England/MILK-2AC7867/2021, England/MILK-2AC7876/2021, England/MILK-2AC7885/2021, England/MILK-2AC7894/2021, England/MILK-2AC78A3/2021, England/MILK-2AC78B2/2021, England/MILK-2AC78C1/2021, England/MILK-2AC78D0/2021, England/MILK-2AC78EF/2021, England/MILK-2AC78FE/2021, England/MILK-2AC790A/2021, England/MILK-2AC7919/2021, England/MILK-2AC7937/2021, England/MILK-2AC7946/2021, England/MILK-2AC7955/2021, England/MILK-2AC7964/2021, England/MILK-2AC7973/2021, England/MILK-2AC7982/2021, England/MILK-2AC79A0/2021, England/MILK-2AC79BF/2021, England/MILK-2AC79CE/2021, England/MILK-2AC79EC/2021, England/MILK-2AC7A07/2021, England/MILK-2AC7A16/2021, England/MILK-2AC7A25/2021, England/MILK-2AC7A34/2021, England/MILK-2AC7A43/2021, England/MILK-2AC7A61/2021, England/MILK-2AC7A8F/2021, England/MILK-2AC7A9E/2021, England/MILK-2AC7AAD/2021, England/MILK-2AC7ABC/2021, England/MILK-2AC7ACB/2021, England/MILK-2AC7ADA/2021, England/MILK-2AC7AE9/2021, England/MILK-2AC7AF8/2021, England/MILK-2AC7B04/2021, England/MILK-2AC7B13/2021, England/MILK-2AC7B22/2021, England/MILK-2AC7B31/2021, England/MILK-2AC7B40/2021, England/MILK-2AC7B6E/2021, England/MILK-2AC7B7D/2021, England/MILK-2AC7B8C/2021, England/MILK-2AC7B9B/2021, England/MILK-2AC7BB9/2021, England/MILK-2AC7BC8/2021, England/MILK-2AC7BD7/2021, England/MILK-2AC7BE6/2021, England/MILK-2AC7BF5/2021, England/MILK-2AC7C01/2021, England/MILK-2AC7C10/2021, England/MILK-2AC7C3E/2021, England/MILK-2AC7C4D/2021, England/MILK-2AC7C5C/2021, England/MILK-2AC7C6B/2021, England/MILK-2AC7C89/2021, England/MILK-2AC7C98/2021, England/MILK-2AC7CB6/2021, England/MILK-2AC7CF2/2021, England/MILK-2AC7D0E/2021, England/MILK-2AC7D1D/2021, England/MILK-2AC7D2C/2021, England/MILK-2AC7D3B/2021, England/MILK-2AC7D4A/2021, England/MILK-2AC7D59/2021, England/MILK-2AC7D77/2021, England/MILK-2AC7D86/2021, England/MILK-2AC7DA4/2021, England/MILK-2AC7DB3/2021, England/MILK-2AC7DC2/2021, England/MILK-2AC7DD1/2021, England/MILK-2AC7DE0/2021, England/MILK-2AC7E0B/2021, England/MILK-2AC7E1A/2021, England/MILK-2AC7E38/2021, England/MILK-2AC7E47/2021, England/MILK-2AC7E56/2021, England/MILK-2AC7E65/2021, England/MILK-2AC7E74/2021, England/MILK-2AC7E83/2021, England/MILK-2AC7E92/2021, England/MILK-2AC7EB0/2021, England/MILK-2AC7ECF/2021, England/MILK-2AC7EDE/2021, England/MILK-2AC7EFC/2021, England/MILK-2AC7F08/2021, England/MILK-2AC7F17/2021, England/MILK-2AC7F26/2021, England/MILK-2AC7F35/2021, England/MILK-2AC7F53/2021, England/MILK-2AC7F71/2021, England/MILK-2AC7F80/2021, England/MILK-2AC7F9F/2021, England/MILK-2AC7FAE/2021, England/MILK-2AC7FBD/2021, England/MILK-2AC7FCC/2021, England/MILK-2AC7FDB/2021, England/MILK-2AC7FEA/2021, England/MILK-2AC7FF9/2021, England/MILK-2AC8004/2021, England/MILK-2AC8013/2021, England/MILK-2AC8031/2021, England/MILK-2AC8040/2021, England/MILK-2AC805F/2021, England/MILK-2AC806E/2021, England/MILK-2AC807D/2021, England/MILK-2AC808C/2021, England/MILK-2AC809B/2021, England/MILK-2AC80AA/2021, England/MILK-2AC80C8/2021, England/MILK-2AC80D7/2021, England/MILK-2AC80E6/2021, England/MILK-2AC80F5/2021, England/MILK-2AC8101/2021, England/MILK-2AC812F/2021, England/MILK-2AC813E/2021, England/MILK-2AC814D/2021, England/MILK-2AC815C/2021, England/MILK-2AC816B/2021, England/MILK-2AC817A/2021, England/MILK-2AC8189/2021, England/MILK-2AC8198/2021, England/MILK-2AC81A7/2021, England/MILK-2AC81B6/2021, England/MILK-2AC81C5/2021, England/MILK-2AC81E3/2021, England/MILK-2AC81F2/2021, England/MILK-2AC820E/2021, England/MILK-2AC821D/2021, England/MILK-2AC823B/2021, England/MILK-2AC824A/2021, England/MILK-2AC8259/2021, England/MILK-2AC8268/2021, England/MILK-2AC8277/2021, England/MILK-2AC8286/2021, England/MILK-2AC8295/2021, England/MILK-2AC82A4/2021, England/MILK-2AC82B3/2021, England/MILK-2AC82C2/2021, England/MILK-2AC82D1/2021, England/MILK-2AC82E0/2021, England/MILK-2AC82FF/2021, England/MILK-2AC830B/2021, England/MILK-2AC8329/2021, England/MILK-2AC8338/2021, England/MILK-2AC8347/2021, England/MILK-2AC8356/2021, England/MILK-2AC8365/2021, England/MILK-2AC8374/2021, England/MILK-2AC8383/2021, England/MILK-2AC8392/2021, England/MILK-2AC83A1/2021, England/MILK-2AC83B0/2021, England/MILK-2AC83CF/2021, England/MILK-2AC83DE/2021, England/MILK-2AC83ED/2021, England/MILK-2AC83FC/2021, England/MILK-2AC8408/2021, England/MILK-2AC8417/2021, England/MILK-2AC8426/2021, England/MILK-2AC8435/2021, England/MILK-2AC8444/2021, England/MILK-2AC8453/2021, England/MILK-2AC8471/2021, England/MILK-2AC849F/2021, England/MILK-2AC84AE/2021, England/MILK-2AC84BD/2021, England/MILK-2AC84EA/2021, England/MILK-2AC84F9/2021, England/MILK-2AC8532/2021, England/MILK-2AC8550/2021, England/MILK-2AC856F/2021, England/MILK-2AC857E/2021, England/MILK-2AC858D/2021, England/MILK-2AC859C/2021, England/MILK-2AC85AB/2021, England/MILK-2AC85D8/2021, England/MILK-2AC85E7/2021, England/MILK-2AC85F6/2021, England/MILK-2AC8602/2021, England/MILK-2AC8611/2021, England/MILK-2AC8620/2021, England/MILK-2AC863F/2021, England/MILK-2AC864E/2021, England/MILK-2AC865D/2021, England/MILK-2AC866C/2021, England/MILK-2AC867B/2021, England/MILK-2AC868A/2021, England/MILK-2AC8699/2021, England/MILK-2AC86B7/2021, England/MILK-2AC86C6/2021, England/MILK-2AC86E4/2021, England/MILK-2AC870F/2021, England/MILK-2AC871E/2021, England/MILK-2AC872D/2021, England/MILK-2AC875A/2021, England/MILK-2AC8769/2021, England/MILK-2AC8787/2021, England/MILK-2AC87B4/2021, England/MILK-2AC87C3/2021, England/MILK-2AC87D2/2021, England/MILK-2AC87E1/2021, England/MILK-2AC881B/2021, England/MILK-2AC882A/2021, England/MILK-2AC8839/2021, England/MILK-2AC8848/2021, England/MILK-2AC8875/2021, England/MILK-2AC8884/2021, England/MILK-2AC8893/2021, England/MILK-2AC88A2/2021, England/MILK-2AC88B1/2021, England/MILK-2AC88DF/2021, England/MILK-2AC88FD/2021, England/MILK-2AC8909/2021, England/MILK-2AC8918/2021, England/MILK-2AC8927/2021, England/MILK-2AC8936/2021, England/MILK-2AC8945/2021, England/MILK-2AC8954/2021, England/MILK-2AC8963/2021, England/MILK-2AC8972/2021, England/MILK-2AC8981/2021, England/MILK-2AC8990/2021, England/MILK-2AC89AF/2021, England/MILK-2AC89BE/2021, England/MILK-2AC89CD/2021, England/MILK-2AC89EB/2021, England/MILK-2AC89FA/2021, England/MILK-2AC8A06/2021, England/MILK-2AC8A15/2021, England/MILK-2AC8A24/2021, England/MILK-2AC8A33/2021, England/MILK-2AC8A42/2021, England/MILK-2AC8A51/2021, England/MILK-2AC8A8E/2021, England/MILK-2AC8A9D/2021, England/MILK-2AC8AAC/2021, England/MILK-2AC8ABB/2021, England/MILK-2AC8ACA/2021, England/MILK-2AC8AD9/2021, England/MILK-2AC8AE8/2021, England/MILK-2AC8AF7/2021, England/MILK-2AC8B03/2021, England/MILK-2AC8B12/2021, England/MILK-2AC8B21/2021, England/MILK-2AC8B30/2021, England/MILK-2AC8B4F/2021, England/MILK-2AC8B5E/2021, England/MILK-2AC8B6D/2021, England/MILK-2AC8B7C/2021, England/MILK-2AC8B9A/2021, England/MILK-2AC8BA9/2021, England/MILK-2AC8BB8/2021, England/MILK-2AC8BC7/2021, England/MILK-2AC8BD6/2021, England/MILK-2AC8BE5/2021, England/MILK-2AC8BF4/2021, England/MILK-2AC8C00/2021, England/MILK-2AC8C1F/2021, England/MILK-2AC8C2E/2021, England/MILK-2AC8C4C/2021, England/MILK-2AC8C6A/2021, England/MILK-2AC8C79/2021, England/MILK-2AC8C88/2021, England/MILK-2AC8C97/2021, England/MILK-2AC8CA6/2021, England/MILK-2AC8CB5/2021, England/MILK-2AC8CC4/2021, England/MILK-2AC8CD3/2021, England/MILK-2AC8CE2/2021, England/MILK-2AC8CF1/2021, England/MILK-2AC8D0D/2021, England/MILK-2AC8D1C/2021, England/MILK-2AC8D2B/2021, England/MILK-2AC8D3A/2021, England/MILK-2AC8D49/2021, England/MILK-2AC8D67/2021, England/MILK-2AC8D76/2021, England/MILK-2AC8D94/2021, England/MILK-2AC8DB2/2021, England/MILK-2AC8DC1/2021, England/MILK-2AC8DEF/2021, England/MILK-2AC8DFE/2021, England/MILK-2AC8E0A/2021, England/MILK-2AC8E19/2021, England/MILK-2AC8E28/2021, England/MILK-2AC8E37/2021, England/MILK-2AC8E46/2021, England/MILK-2AC8E55/2021, England/MILK-2AC8E64/2021, England/MILK-2AC8E73/2021, England/MILK-2AC8E82/2021, England/MILK-2AC8E91/2021, England/MILK-2AC8EBF/2021, England/MILK-2AC8ECE/2021, England/MILK-2AC8EDD/2021, England/MILK-2AC8EEC/2021, England/MILK-2AC8EFB/2021, England/MILK-2AC8F07/2021, England/MILK-2AC8F16/2021, England/MILK-2AC8F25/2021, England/MILK-2AC8F34/2021, England/MILK-2AC8F52/2021, England/MILK-2AC8F61/2021, England/MILK-2AC8F70/2021, England/MILK-2AC8FAD/2021, England/MILK-2AC8FCB/2021, England/MILK-2AC8FDA/2021, England/MILK-2AC8FE9/2021, England/MILK-2AC8FF8/2021, England/MILK-2AC9003/2021, England/MILK-2AC9012/2021, England/MILK-2AC9021/2021, England/MILK-2AC9030/2021, England/MILK-2AC904F/2021, England/MILK-2AC905E/2021, England/MILK-2AC906D/2021, England/MILK-2AC907C/2021, England/MILK-2AC908B/2021, England/MILK-2AC909A/2021, England/MILK-2AC90A9/2021, England/MILK-2AC90B8/2021, England/MILK-2AC90C7/2021, England/MILK-2AC90D6/2021, England/MILK-2AC90E5/2021, England/MILK-2AC90F4/2021, England/MILK-2AC9100/2021, England/MILK-2AC911F/2021, England/MILK-2AC912E/2021, England/MILK-2AC913D/2021, England/MILK-2AC914C/2021, England/MILK-2AC915B/2021, England/MILK-2AC9179/2021, England/MILK-2AC9188/2021, England/MILK-2AC9197/2021, England/MILK-2AC91A6/2021, England/MILK-2AC91B5/2021, England/MILK-2AC91C4/2021, England/MILK-2AC91D3/2021, England/MILK-2AC91F1/2021, England/MILK-2AC921C/2021, England/MILK-2AC923A/2021, England/MILK-2AC9249/2021, England/MILK-2AC9258/2021, England/MILK-2AC9267/2021, England/MILK-2AC9276/2021, England/MILK-2AC9285/2021, England/MILK-2AC9294/2021, England/MILK-2AC92B2/2021, England/MILK-2AC92D0/2021, England/MILK-2AC92FE/2021, England/MILK-2AC930A/2021, England/MILK-2AC9319/2021, England/MILK-2AC9328/2021, England/MILK-2AC9337/2021, England/MILK-2AC9346/2021, England/MILK-2AC9355/2021, England/MILK-2AC9364/2021, England/MILK-2AC9373/2021, England/MILK-2AC9382/2021, England/MILK-2AC9391/2021, England/MILK-2AC93A0/2021, England/MILK-2AC93CE/2021, England/MILK-2AC93EC/2021, England/MILK-2AC93FB/2021, England/MILK-2AC9416/2021, England/MILK-2AC9425/2021, England/MILK-2AC9434/2021, England/MILK-2AC9443/2021, England/MILK-2AC9452/2021, England/MILK-2AC9461/2021, England/MILK-2AC9470/2021, England/MILK-2AC948F/2021, England/MILK-2AC949E/2021, England/MILK-2AC94AD/2021, England/MILK-2AC94BC/2021, England/MILK-2AC94CB/2021, England/MILK-2AC94DA/2021, England/MILK-2AC94E9/2021, England/MILK-2AC94F8/2021, England/MILK-2AC9504/2021, England/MILK-2AC9513/2021, England/MILK-2AC9522/2021, England/MILK-2AC9531/2021, England/MILK-2AC9540/2021, England/MILK-2AC955F/2021, England/MILK-2AC957D/2021, England/MILK-2AC958C/2021, England/MILK-2AC959B/2021, England/MILK-2AC95AA/2021, England/MILK-2AC95C8/2021, England/MILK-2AC95D7/2021, England/MILK-2AC95E6/2021, England/MILK-2AC95F5/2021, England/MILK-2AC9BE4/2021, England/MILK-2AC9BF3/2021, England/MILK-2AC9C1E/2021, England/MILK-2AC9C2D/2021, England/MILK-2AC9C3C/2021, England/MILK-2AC9C4B/2021, England/MILK-2AC9C5A/2021, England/MILK-2AC9C69/2021, England/MILK-2AC9C78/2021, England/MILK-2AC9C87/2021, England/MILK-2AC9C96/2021, England/MILK-2AC9CA5/2021, England/MILK-2AC9CB4/2021, England/MILK-2AC9CC3/2021, England/MILK-2AC9CD2/2021, England/MILK-2AC9CE1/2021, England/MILK-2AC9CF0/2021, England/MILK-2AC9D0C/2021, England/MILK-2AC9D2A/2021, England/MILK-2AC9D39/2021, England/MILK-2AC9D57/2021, England/MILK-2AC9D66/2021, England/MILK-2AC9D75/2021, England/MILK-2AC9D84/2021, England/MILK-2AC9D93/2021, England/MILK-2AC9DA2/2021, England/MILK-2AC9DB1/2021, England/MILK-2AC9DC0/2021, England/MILK-2AC9DDF/2021, England/MILK-2AC9DFD/2021, England/MILK-2AC9E09/2021, England/MILK-2AC9E18/2021, England/MILK-2AC9E27/2021, England/MILK-2AC9E45/2021, England/MILK-2AC9E54/2021, England/MILK-2AC9E63/2021, England/MILK-2AC9E72/2021, England/MILK-2AC9E81/2021, England/MILK-2AC9E90/2021, England/MILK-2AC9ECD/2021, England/MILK-2AC9EDC/2021, England/MILK-2AC9EEB/2021, England/MILK-2AC9EFA/2021, England/MILK-2AC9F06/2021, England/MILK-2AC9F15/2021, England/MILK-2AC9F24/2021, England/MILK-2AC9F33/2021, England/MILK-2AC9F42/2021, England/MILK-2AC9F51/2021, England/MILK-2AC9F60/2021, England/MILK-2AC9F7F/2021, England/MILK-2AC9F8E/2021, England/MILK-2AC9F9D/2021, England/MILK-2AC9FAC/2021, England/MILK-2AC9FBB/2021, England/MILK-2AC9FCA/2021, England/MILK-2AC9FD9/2021, England/MILK-2AC9FE8/2021, England/MILK-2AC9FF7/2021, England/MILK-2ACA002/2021, England/MILK-2ACA011/2021, England/MILK-2ACA020/2021, England/MILK-2ACA03F/2021, England/MILK-2ACA04E/2021, England/MILK-2ACA08A/2021, England/MILK-2ACA099/2021, England/MILK-2ACA0A8/2021, England/MILK-2ACA0B7/2021, England/MILK-2ACA0C6/2021, England/MILK-2ACA0E4/2021, England/MILK-2ACA0F3/2021, England/MILK-2ACA10F/2021, England/MILK-2ACA12D/2021, England/MILK-2ACA15A/2021, England/MILK-2ACA169/2021, England/MILK-2ACA178/2021, England/MILK-2ACA187/2021, England/MILK-2ACA1A5/2021, England/MILK-2ACA1B4/2021, England/MILK-2AD05A0/2021, England/MILK-2AD05BF/2021, England/MILK-2AD05CE/2021, England/MILK-2AD05DD/2021, England/MILK-2AD05EC/2021, England/MILK-2AD05FB/2021, England/MILK-2AD0607/2021, England/MILK-2AD0616/2021, England/MILK-2AD0625/2021, England/MILK-2AD0634/2021, England/MILK-2AD0643/2021, England/MILK-2AD0652/2021, England/MILK-2AD0670/2021, England/MILK-2AD068F/2021, England/MILK-2AD069E/2021, England/MILK-2AD06BC/2021, England/MILK-2AD06CB/2021, England/MILK-2AD06DA/2021, England/MILK-2AD06F8/2021, England/MILK-2AD0704/2021, England/MILK-2AD0713/2021, England/MILK-2AD0722/2021, England/MILK-2AD0731/2021, England/MILK-2AD0740/2021, England/MILK-2AD076E/2021, England/MILK-2AD077D/2021, England/MILK-2AD078C/2021, England/MILK-2AD079B/2021, England/MILK-2AD07AA/2021, England/MILK-2AD07B9/2021, England/MILK-2AD07C8/2021, England/MILK-2AD07D7/2021, England/MILK-2AD07E6/2021, England/MILK-2AD07F5/2021, England/MILK-2AD0801/2021, England/MILK-2AD0810/2021, England/MILK-2AD082F/2021, England/MILK-2AD083E/2021, England/MILK-2AD084D/2021, England/MILK-2AD085C/2021, England/MILK-2AD086B/2021, England/MILK-2AD087A/2021, England/MILK-2AD0889/2021, England/MILK-2AD0898/2021, England/MILK-2AD08A7/2021, England/MILK-2AD08B6/2021, England/MILK-2AD08C5/2021, England/MILK-2AD08D4/2021, England/MILK-2AD08F2/2021, England/MILK-2AD090E/2021, England/MILK-2AD091D/2021, England/MILK-2AD092C/2021, England/MILK-2AD093B/2021, England/MILK-2AD094A/2021, England/MILK-2AD0959/2021, England/MILK-2AD0968/2021, England/MILK-2AD0977/2021, England/MILK-2AD0986/2021, England/MILK-2AD0995/2021, England/MILK-2AD09C2/2021, England/MILK-2AD09E0/2021, England/MILK-2AD09FF/2021, England/MILK-2AD0A0B/2021, England/MILK-2AD0A1A/2021, England/MILK-2AD0A29/2021, England/MILK-2AD0A38/2021, England/MILK-2AD0A47/2021, England/MILK-2AD0A56/2021, England/MILK-2AD0A74/2021, England/MILK-2AD0AB0/2021, England/MILK-2AD0ACF/2021, England/MILK-2AD0AED/2021, England/MILK-2AD0B08/2021, England/MILK-2AD0B17/2021, England/MILK-2AD0B26/2021, England/MILK-2AD0B35/2021, England/MILK-2AD0B62/2021, England/MILK-2AD0B71/2021, England/MILK-2AD28E1/2021, England/MILK-2AD28F0/2021, England/MILK-2AD290C/2021, England/MILK-2AD292A/2021, England/MILK-2AD2939/2021, England/MILK-2AD2948/2021, England/MILK-2AD2957/2021, England/MILK-2AD2966/2021, England/MILK-2AD2975/2021, England/MILK-2AD2984/2021, England/MILK-2AD2993/2021, England/MILK-2AD29A2/2021, England/MILK-2AD29C0/2021, England/MILK-2AD29DF/2021, England/MILK-2AD29EE/2021, England/MILK-2AD29FD/2021, England/MILK-2AD2A09/2021, England/MILK-2AD2A18/2021, England/MILK-2AD2A27/2021, England/MILK-2AD2A36/2021, England/MILK-2AD2A45/2021, England/MILK-2AD2A54/2021, England/MILK-2AD2A81/2021, England/MILK-2AD2A90/2021, England/MILK-2AD2AAF/2021, England/MILK-2AD2ABE/2021, England/MILK-2AD2ACD/2021, England/MILK-2AD2ADC/2021, England/MILK-2AD2AEB/2021, England/MILK-2AD2AFA/2021, England/MILK-2AD2B06/2021, England/MILK-2AD2B15/2021, England/MILK-2AD2B24/2021, England/MILK-2AD2B33/2021, England/MILK-2AD2B42/2021, England/MILK-2AD2B51/2021, England/MILK-2AD2B60/2021, England/MILK-2AD2B7F/2021, England/MILK-2AD2B8E/2021, England/MILK-2AD2B9D/2021, England/MILK-2AD2BAC/2021, England/MILK-2AD2BBB/2021, England/MILK-2AD2BCA/2021, England/MILK-2AD2BD9/2021, England/MILK-2AD2BE8/2021, England/MILK-2AD2BF7/2021, England/MILK-2AD2C03/2021, England/MILK-2AD2C12/2021, England/MILK-2AD2C21/2021, England/MILK-2AD2C30/2021, England/MILK-2AD2C4F/2021, England/MILK-2AD2C5E/2021, England/MILK-2AD2C6D/2021, England/MILK-2AD2C7C/2021, England/MILK-2AD2C8B/2021, England/MILK-2AD2C9A/2021, England/MILK-2AD2CA9/2021, England/MILK-2AD2CB8/2021, England/MILK-2AD2CD6/2021, England/MILK-2AD2CE5/2021, England/MILK-2AD2CF4/2021, England/MILK-2AD2D00/2021, England/MILK-2AD2D1F/2021, England/MILK-2AD2D2E/2021, England/MILK-2AD2D3D/2021, England/MILK-2AD2D4C/2021, England/MILK-2AD2D5B/2021, England/MILK-2AD2D6A/2021, England/MILK-2AD2D79/2021, England/MILK-2AD2D88/2021, England/MILK-2AD2D97/2021, England/MILK-2AD2DA6/2021, England/MILK-2AD2DB5/2021, England/MILK-2AD2DC4/2021, England/MILK-2AD2DD3/2021, England/MILK-2AD2DE2/2021, England/MILK-2AD2DF1/2021, England/MILK-2AD2E0D/2021, England/MILK-2AD2E1C/2021, England/MILK-2AD2E2B/2021, England/MILK-2AD2E3A/2021, England/MILK-2AD2E49/2021, England/MILK-2AD2E58/2021, England/MILK-2AD2E67/2021, England/MILK-2AD2E76/2021, England/MILK-2AD2E85/2021, England/MILK-2AD2E94/2021, England/MILK-2AD2EA3/2021, England/MILK-2AD2EB2/2021, England/MILK-2AD466D/2021, England/MILK-2AD467C/2021, England/MILK-2AD468B/2021, England/MILK-2AD469A/2021, England/MILK-2AD46A9/2021, England/MILK-2AD46B8/2021, England/MILK-2AD46C7/2021, England/MILK-2AD46E5/2021, England/MILK-2AD46F4/2021, England/MILK-2AD4700/2021, England/MILK-2AD472E/2021, England/MILK-2AD473D/2021, England/MILK-2AD474C/2021, England/MILK-2AD475B/2021, England/MILK-2AD4779/2021, England/MILK-2AD4788/2021, England/MILK-2AD4797/2021, England/MILK-2AD47A6/2021, England/MILK-2AD47C4/2021, England/MILK-2AD47D3/2021, England/MILK-2AD480D/2021, England/MILK-2AD481C/2021, England/MILK-2AD482B/2021, England/MILK-2AD483A/2021, England/MILK-2AD4849/2021, England/MILK-2AD4867/2021, England/MILK-2AD4876/2021, England/MILK-2AD4894/2021, England/MILK-2AD48B2/2021, England/MILK-2AD48C1/2021, England/MILK-2AD48D0/2021, England/MILK-2AD48EF/2021, England/MILK-2AD48FE/2021, England/MILK-2AD4919/2021, England/MILK-2AD4928/2021, England/MILK-2AD4937/2021, England/MILK-2AD4955/2021, England/MILK-2AD4973/2021, England/MILK-2AD4982/2021, England/MILK-2AD4991/2021, England/MILK-2AD49A0/2021, England/MILK-2AD49CE/2021, England/MILK-2AD49DD/2021, England/MILK-2AD4A07/2021, England/MILK-2AD4A16/2021, England/MILK-2AD4A25/2021, England/MILK-2AD4A34/2021, England/MILK-2AD4A43/2021, England/MILK-2AD4A52/2021, England/MILK-2AD4A61/2021, England/MILK-2AD4A70/2021, England/MILK-2AD4A8F/2021, England/MILK-2AD4A9E/2021, England/MILK-2AD4AAD/2021, England/MILK-2AD4ABC/2021, England/MILK-2AD4ADA/2021, England/MILK-2AD4AE9/2021, England/MILK-2AD4AF8/2021, England/MILK-2AD4B04/2021, England/MILK-2AD4B13/2021, England/MILK-2AD4B22/2021, England/MILK-2AD4B31/2021, England/MILK-2AD4B6E/2021, England/MILK-2AD4B7D/2021, England/MILK-2AD4B8C/2021, England/MILK-2AD4BAA/2021, England/MILK-2AD4BB9/2021, England/MILK-2AD4BE6/2021, England/MILK-2AD4BF5/2021, England/MILK-2AD4C01/2021, England/MILK-2AD4C10/2021, England/MILK-2AD4C2F/2021, England/MILK-2AD4C3E/2021, England/MILK-2AD4C4D/2021, England/MILK-2AD4C6B/2021, England/MILK-2AD4C89/2021, England/MILK-2AD4C98/2021, England/MILK-2AD4CA7/2021, England/MILK-2AD4CB6/2021, England/MILK-2AD4CC5/2021, England/MILK-2AD4CD4/2021, England/MILK-2AD4CE3/2021, England/MILK-2AD4CF2/2021, England/MILK-2AD4D0E/2021, England/MILK-2AD4D1D/2021, England/MILK-2AD4D2C/2021, England/MILK-2AD4D3B/2021, England/MILK-2AD4D4A/2021, England/MILK-2AD4D59/2021, England/MILK-2AD4D68/2021, England/MILK-2AD4D77/2021, England/MILK-2AD4D86/2021, England/MILK-2AD4DA4/2021, England/MILK-2AD4DB3/2021, England/MILK-2AD4DC2/2021, England/MILK-2AD4DD1/2021, England/MILK-2AD4DFF/2021, England/MILK-2AD4E0B/2021, England/MILK-2AD4E1A/2021, England/MILK-2AD4E29/2021, England/MILK-2AD4E38/2021, England/MILK-2AD4E47/2021, England/MILK-2AD4E56/2021, England/MILK-2AD4E65/2021, England/MILK-2AD4E74/2021, England/MILK-2AD4E83/2021, England/MILK-2AD4E92/2021, England/MILK-2AD4EA1/2021, England/MILK-2AD4EB0/2021, England/MILK-2AD4EDE/2021, England/MILK-2AD4EED/2021, England/MILK-2AD4EFC/2021, England/MILK-2AD4F08/2021, England/MILK-2AD4F17/2021, England/MILK-2AD4F26/2021, England/MILK-2AD4F35/2021, England/MILK-2AD4F44/2021, England/MILK-2AD4F53/2021, England/MILK-2AD4F71/2021, England/MILK-2AD4F80/2021, England/MILK-2AD4F9F/2021, England/MILK-2AD4FAE/2021, England/MILK-2AD4FBD/2021, England/MILK-2AD4FCC/2021, England/MILK-2AD4FDB/2021, England/MILK-2AD4FEA/2021, England/MILK-2AD4FF9/2021, England/MILK-2AD5004/2021, England/MILK-2AD5013/2021, England/MILK-2AD5022/2021, England/MILK-2AD5031/2021, England/MILK-2AD5040/2021, England/MILK-2AD505F/2021, England/MILK-2AD507D/2021, England/MILK-2AD508C/2021, England/MILK-2AD509B/2021, England/MILK-2AD50AA/2021, England/MILK-2AD50B9/2021, England/MILK-2AD50C8/2021, England/MILK-2AD50D7/2021, England/MILK-2AD50E6/2021, England/MILK-2AD50F5/2021, England/MILK-2AD5101/2021, England/MILK-2AD5110/2021, England/MILK-2AD512F/2021, England/MILK-2AD513E/2021, England/MILK-2AD514D/2021, England/MILK-2AD515C/2021, England/MILK-2AD516B/2021, England/MILK-2AD5189/2021, England/MILK-2AD5198/2021, England/MILK-2AD51B6/2021, England/MILK-2AD51C5/2021, England/MILK-2AD51D4/2021, England/MILK-2AD51E3/2021, England/MILK-2AD51F2/2021, England/MILK-2AD5DC1/2021, England/MILK-2AD5DD0/2021, England/MILK-2AD5DEF/2021, England/MILK-2AD5DFE/2021, England/MILK-2AD5E0A/2021, England/MILK-2AD5E19/2021, England/MILK-2AD5E28/2021, England/MILK-2AD5E37/2021, England/MILK-2AD5E46/2021, England/MILK-2AD5E55/2021, England/MILK-2AD5E64/2021, England/MILK-2AD5E73/2021, England/MILK-2AD5E82/2021, England/MILK-2AD5E91/2021, England/MILK-2AD5EA0/2021, England/MILK-2AD5EDD/2021, England/MILK-2AD5EEC/2021, England/MILK-2AD5EFB/2021, England/MILK-2AD5F07/2021, England/MILK-2AD5F16/2021, England/MILK-2AD5F25/2021, England/MILK-2AD5F43/2021, England/MILK-2AD5F52/2021, England/MILK-2AD5F61/2021, England/MILK-2AD5F70/2021, England/MILK-2AD5F8F/2021, England/MILK-2AD5FAD/2021, England/MILK-2AD5FBC/2021, England/MILK-2AD5FCB/2021, England/MILK-2AD5FDA/2021, England/MILK-2AD5FF8/2021, England/MILK-2AD6003/2021, England/MILK-2AD6012/2021, England/MILK-2AD6021/2021, England/MILK-2AD6030/2021, England/MILK-2AD604F/2021, England/MILK-2AD605E/2021, England/MILK-2AD606D/2021, England/MILK-2AD608B/2021, England/MILK-2AD609A/2021, England/MILK-2AD60A9/2021, England/MILK-2AD60C7/2021, England/MILK-2AD60D6/2021, England/MILK-2AD60E5/2021, England/MILK-2AD6100/2021, England/MILK-2AD611F/2021, England/MILK-2AD612E/2021, England/MILK-2AD614C/2021, England/MILK-2AD616A/2021, England/MILK-2AD6179/2021, England/MILK-2AD6188/2021, England/MILK-2AD6197/2021, England/MILK-2AD61A6/2021, England/MILK-2AD61B5/2021, England/MILK-2AD61D3/2021, England/MILK-2AD620D/2021, England/MILK-2AD621C/2021, England/MILK-2AD622B/2021, England/MILK-2AD623A/2021, England/MILK-2AD6249/2021, England/MILK-2AD6267/2021, England/MILK-2AD6276/2021, England/MILK-2AD6285/2021, England/MILK-2AD6294/2021, England/MILK-2AD62A3/2021, England/MILK-2AD62B2/2021, England/MILK-2AD62C1/2021, England/MILK-2AD62D0/2021, England/MILK-2AD62EF/2021, England/MILK-2AD62FE/2021, England/MILK-2AD630A/2021, England/MILK-2AD6319/2021, England/MILK-2AD6328/2021, England/MILK-2AD6337/2021, England/MILK-2AD6346/2021, England/MILK-2AD6355/2021, England/MILK-2AD6364/2021, England/MILK-2AD6373/2021, England/MILK-2AD6382/2021, England/MILK-2AD6391/2021, England/MILK-2AD754F/2021, England/MILK-2AD755E/2021, England/MILK-2AD756D/2021, England/MILK-2AD757C/2021, England/MILK-2AD758B/2021, England/MILK-2AD759A/2021, England/MILK-2AD75A9/2021, England/MILK-2AD75B8/2021, England/MILK-2AD75C7/2021, England/MILK-2AD75D6/2021, England/MILK-2AD75E5/2021, England/MILK-2AD75F4/2021, England/MILK-2AD761F/2021, England/MILK-2AD762E/2021, England/MILK-2AD763D/2021, England/MILK-2AD764C/2021, England/MILK-2AD765B/2021, England/MILK-2AD766A/2021, England/MILK-2AD7679/2021, England/MILK-2AD7688/2021, England/MILK-2AD7697/2021, England/MILK-2AD76A6/2021, England/MILK-2AD76B5/2021, England/MILK-2AD76C4/2021, England/MILK-2AD76D3/2021, England/MILK-2AD76E2/2021, England/MILK-2AD76F1/2021, England/MILK-2AD770D/2021, England/MILK-2AD772B/2021, England/MILK-2AD773A/2021, England/MILK-2AD7749/2021, England/MILK-2AD7758/2021, England/MILK-2AD7767/2021, England/MILK-2AD7776/2021, England/MILK-2AD7785/2021, England/MILK-2AD7794/2021, England/MILK-2AD77A3/2021, England/MILK-2AD77B2/2021, England/MILK-2AD77C1/2021, England/MILK-2AD77EF/2021, England/MILK-2AD77FE/2021, England/MILK-2AD780A/2021, England/MILK-2AD7819/2021, England/MILK-2AD7828/2021, England/MILK-2AD7837/2021, England/MILK-2AD7846/2021, England/MILK-2AD7855/2021, England/MILK-2AD7864/2021, England/MILK-2AD7873/2021, England/MILK-2AD7882/2021, England/MILK-2AD7891/2021, England/MILK-2AD78A0/2021, England/MILK-2AD78BF/2021, England/MILK-2AD78CE/2021, England/MILK-2AD78DD/2021, England/MILK-2AD78EC/2021, England/MILK-2AD78FB/2021, England/MILK-2AD7907/2021, England/MILK-2AD7916/2021, England/MILK-2AD7925/2021, England/MILK-2AD7934/2021, England/MILK-2AD7943/2021, England/MILK-2AD7952/2021, England/MILK-2AD7961/2021, England/MILK-2AD7970/2021, England/MILK-2AD798F/2021, England/MILK-2AD799E/2021, England/MILK-2AD79AD/2021, England/MILK-2AD79BC/2021, England/MILK-2AD79CB/2021, England/MILK-2AD79DA/2021, England/MILK-2AD79E9/2021, England/MILK-2AD79F8/2021, England/MILK-2AD7A04/2021, England/MILK-2AD7A13/2021, England/MILK-2AD7A22/2021, England/MILK-2AD7A31/2021, England/MILK-2AD7A40/2021, England/MILK-2AD7A5F/2021, England/MILK-2AD7A6E/2021, England/MILK-2AD7A7D/2021, England/MILK-2AD7A9B/2021, England/MILK-2AD7AAA/2021, England/MILK-2AD7AB9/2021, England/MILK-2AD7AC8/2021, England/MILK-2AD7AD7/2021, England/MILK-2AD7AE6/2021, England/MILK-2AD7AF5/2021, England/MILK-2AD7B01/2021, England/MILK-2AD7B10/2021, England/MILK-2AD92A0/2021, England/MILK-2AD92BF/2021, England/MILK-2AD92CE/2021, England/MILK-2AD92DD/2021, England/MILK-2AD92EC/2021, England/MILK-2AD92FB/2021, England/MILK-2AD9307/2021, England/MILK-2AD9316/2021, England/MILK-2AD9325/2021, England/MILK-2AD9334/2021, England/MILK-2AD9343/2021, England/MILK-2AD9352/2021, England/MILK-2AD9361/2021, England/MILK-2AD9370/2021, England/MILK-2AD938F/2021, England/MILK-2AD939E/2021, England/MILK-2AD93AD/2021, England/MILK-2AD93BC/2021, England/MILK-2AD93CB/2021, England/MILK-2AD93E9/2021, England/MILK-2AD93F8/2021, England/MILK-2AD9404/2021, England/MILK-2AD9413/2021, England/MILK-2AD9422/2021, England/MILK-2AD9431/2021, England/MILK-2AD946E/2021, England/MILK-2AD947D/2021, England/MILK-2AD948C/2021, England/MILK-2AD949B/2021, England/MILK-2AD94AA/2021, England/MILK-2AD94B9/2021, England/MILK-2AD94C8/2021, England/MILK-2AD94D7/2021, England/MILK-2AD94E6/2021, England/MILK-2AD94F5/2021, England/MILK-2AD9501/2021, England/MILK-2AD9510/2021, England/MILK-2AD953E/2021, England/MILK-2AD954D/2021, England/MILK-2AD955C/2021, England/MILK-2AD956B/2021, England/MILK-2AD957A/2021, England/MILK-2AD9589/2021, England/MILK-2AD9598/2021, England/MILK-2AD95A7/2021, England/MILK-2AD95B6/2021, England/MILK-2AD95C5/2021, England/MILK-2AD95D4/2021, England/MILK-2AD95E3/2021, England/MILK-2AD95F2/2021, England/MILK-2AD960E/2021, England/MILK-2AD961D/2021, England/MILK-2AD962C/2021, England/MILK-2AD963B/2021, England/MILK-2AD964A/2021, England/MILK-2AD9659/2021, England/MILK-2AD9668/2021, England/MILK-2AD9677/2021, England/MILK-2AD9686/2021, England/MILK-2AD9695/2021, England/MILK-2AD96A4/2021, England/MILK-2AD96B3/2021, England/MILK-2AD96C2/2021, England/MILK-2AD96D1/2021, England/MILK-2AD96E0/2021, England/MILK-2AD96FF/2021, England/MILK-2AD970B/2021, England/MILK-2AD971A/2021, England/MILK-2AD9729/2021, England/MILK-2AD9738/2021, England/MILK-2AD9747/2021, England/MILK-2AD9756/2021, England/MILK-2AD9765/2021, England/MILK-2AD9774/2021, England/MILK-2AD97A1/2021, England/MILK-2AD97B0/2021, England/MILK-2AD97CF/2021, England/MILK-2AD97DE/2021, England/MILK-2AD97ED/2021, England/MILK-2AD97FC/2021, England/MILK-2AD9817/2021, England/MILK-2AD9826/2021, England/MILK-2AD9835/2021, England/MILK-2AD9844/2021, England/MILK-2AD9853/2021, England/MILK-2AD9862/2021, England/MILK-2AD9871/2021, England/MILK-2AD9E60/2021, England/MILK-2AD9E7F/2021, England/MILK-2AD9E8E/2021, England/MILK-2AD9E9D/2021, England/MILK-2AD9EAC/2021, England/MILK-2AD9EBB/2021, England/MILK-2AD9ECA/2021, England/MILK-2AD9ED9/2021, England/MILK-2AD9EE8/2021, England/MILK-2AD9EF7/2021, England/MILK-2AD9F03/2021, England/MILK-2AD9F12/2021, England/MILK-2AD9F4F/2021, England/MILK-2AD9F5E/2021, England/MILK-2AD9F6D/2021, England/MILK-2AD9F7C/2021, England/MILK-2AD9F8B/2021, England/MILK-2AD9F9A/2021, England/MILK-2AD9FA9/2021, England/MILK-2AD9FB8/2021, England/MILK-2AD9FC7/2021, England/MILK-2AD9FD6/2021, England/MILK-2AD9FE5/2021, England/MILK-2AD9FF4/2021, England/MILK-2ADA00F/2021, England/MILK-2ADA03C/2021, England/MILK-2ADA04B/2021, England/MILK-2ADA05A/2021, England/MILK-2ADA069/2021, England/MILK-2ADA096/2021, England/MILK-2ADA0A5/2021, England/MILK-2ADA0B4/2021, England/MILK-2ADA0C3/2021, England/MILK-2ADA0D2/2021, England/MILK-2ADA0E1/2021, England/MILK-2ADA0F0/2021, England/MILK-2ADA10C/2021, England/MILK-2ADA11B/2021, England/MILK-2ADA12A/2021, England/MILK-2ADA139/2021, England/MILK-2ADA148/2021, England/MILK-2ADA166/2021, England/MILK-2ADA184/2021, England/MILK-2ADA1A2/2021, England/MILK-2ADA1B1/2021, England/MILK-2ADA1C0/2021, England/MILK-2ADA1DF/2021, England/MILK-2ADA1EE/2021, England/MILK-2ADA1FD/2021, England/MILK-2ADA209/2021, England/MILK-2ADA218/2021, England/MILK-2ADA227/2021, England/MILK-2ADA236/2021, England/MILK-2ADA245/2021, England/MILK-2ADA254/2021, England/MILK-2ADA263/2021, England/MILK-2ADA281/2021, England/MILK-2ADA290/2021, England/MILK-2ADA2AF/2021, England/MILK-2ADA2BE/2021, England/MILK-2ADA2CD/2021, England/MILK-2ADA2DC/2021, England/MILK-2ADA2EB/2021, England/MILK-2ADA2FA/2021, England/MILK-2ADA306/2021, England/MILK-2ADA324/2021, England/MILK-2ADA351/2021, England/MILK-2ADA37F/2021, England/MILK-2ADA38E/2021, England/MILK-2ADA39D/2021, England/MILK-2ADA3AC/2021, England/MILK-2ADA3BB/2021, England/MILK-2ADA3CA/2021, England/MILK-2ADA3E8/2021, England/MILK-2ADA3F7/2021, England/MILK-2ADA412/2021, England/MILK-2ADA421/2021, England/MILK-2ADA430/2021, England/MILK-2ADBBC1/2021, England/MILK-2ADBBD0/2021, England/MILK-2ADBBEF/2021, England/MILK-2ADBC0A/2021, England/MILK-2ADBC19/2021, England/MILK-2ADBC28/2021, England/MILK-2ADBC37/2021, England/MILK-2ADBC55/2021, England/MILK-2ADBC64/2021, England/MILK-2ADBC73/2021, England/MILK-2ADBC82/2021, England/MILK-2ADBC91/2021, England/MILK-2ADBCBF/2021, England/MILK-2ADBCCE/2021, England/MILK-2ADBCDD/2021, England/MILK-2ADBCEC/2021, England/MILK-2ADBCFB/2021, England/MILK-2ADBD07/2021, England/MILK-2ADBD25/2021, England/MILK-2ADBD34/2021, England/MILK-2ADBD43/2021, England/MILK-2ADBD52/2021, England/MILK-2ADBD8F/2021, England/MILK-2ADBD9E/2021, England/MILK-2ADBDAD/2021, England/MILK-2ADBDBC/2021, England/MILK-2ADBDDA/2021, England/MILK-2ADBDE9/2021, England/MILK-2ADBDF8/2021, England/MILK-2ADBE04/2021, England/MILK-2ADBE13/2021, England/MILK-2ADBE22/2021, England/MILK-2ADBE31/2021, England/MILK-2ADBE40/2021, England/MILK-2ADBE5F/2021, England/MILK-2ADBE6E/2021, England/MILK-2ADBE7D/2021, England/MILK-2ADBE9B/2021, England/MILK-2ADBEAA/2021, England/MILK-2ADBEB9/2021, England/MILK-2ADBED7/2021, England/MILK-2ADBEE6/2021, England/MILK-2ADBEF5/2021, England/MILK-2ADBF01/2021, England/MILK-2ADBF10/2021, England/MILK-2ADBF2F/2021, England/MILK-2ADBF3E/2021, England/MILK-2ADBF4D/2021, England/MILK-2ADBF5C/2021, England/MILK-2ADBF6B/2021, England/MILK-2ADBF7A/2021, England/MILK-2ADBF89/2021, England/MILK-2ADBF98/2021, England/MILK-2ADBFA7/2021, England/MILK-2ADBFB6/2021, England/MILK-2ADBFC5/2021, England/MILK-2ADBFD4/2021, England/MILK-2ADBFF2/2021, England/MILK-2ADC00D/2021, England/MILK-2ADC01C/2021, England/MILK-2ADC02B/2021, England/MILK-2ADC03A/2021, England/MILK-2ADC058/2021, England/MILK-2ADC067/2021, England/MILK-2ADC076/2021, England/MILK-2ADC085/2021, England/MILK-2ADC094/2021, England/MILK-2ADC0A3/2021, England/MILK-2ADC0B2/2021, England/MILK-2ADC0C1/2021, England/MILK-2ADC0D0/2021, England/MILK-2ADC0EF/2021, England/MILK-2ADC0FE/2021, England/MILK-2ADC10A/2021, England/MILK-2ADC119/2021, England/MILK-2ADC146/2021, England/MILK-2ADC155/2021, England/MILK-2ADC164/2021, England/MILK-2ADC173/2021, England/MILK-2ADC182/2021, England/MILK-2ADD34F/2021, England/MILK-2ADD35E/2021, England/MILK-2ADD36D/2021, England/MILK-2ADD37C/2021, England/MILK-2ADD39A/2021, England/MILK-2ADD3A9/2021, England/MILK-2ADD3B8/2021, England/MILK-2ADD3C7/2021, England/MILK-2ADD3D6/2021, England/MILK-2ADD3E5/2021, England/MILK-2ADD3F4/2021, England/MILK-2ADD400/2021, England/MILK-2ADD41F/2021, England/MILK-2ADD42E/2021, England/MILK-2ADD43D/2021, England/MILK-2ADD44C/2021, England/MILK-2ADD45B/2021, England/MILK-2ADD46A/2021, England/MILK-2ADD479/2021, England/MILK-2ADD488/2021, England/MILK-2ADD497/2021, England/MILK-2ADD4A6/2021, England/MILK-2ADD4B5/2021, England/MILK-2ADD4C4/2021, England/MILK-2ADD4D3/2021, England/MILK-2ADD4E2/2021, England/MILK-2ADD4F1/2021, England/MILK-2ADD50D/2021, England/MILK-2ADD51C/2021, England/MILK-2ADD52B/2021, England/MILK-2ADD53A/2021, England/MILK-2ADD549/2021, England/MILK-2ADD558/2021, England/MILK-2ADD567/2021, England/MILK-2ADD585/2021, England/MILK-2ADD594/2021, England/MILK-2ADD5A3/2021, England/MILK-2ADD5B2/2021, England/MILK-2ADD5D0/2021, England/MILK-2ADD5EF/2021, England/MILK-2ADD5FE/2021, England/MILK-2ADD60A/2021, England/MILK-2ADD619/2021, England/MILK-2ADD628/2021, England/MILK-2ADD637/2021, England/MILK-2ADD646/2021, England/MILK-2ADD655/2021, England/MILK-2ADD664/2021, England/MILK-2ADD673/2021, England/MILK-2ADD682/2021, England/MILK-2ADD691/2021, England/MILK-2ADD6A0/2021, England/MILK-2ADD6BF/2021, England/MILK-2ADD6CE/2021, England/MILK-2ADD6DD/2021, England/MILK-2ADD6EC/2021, England/MILK-2ADD6FB/2021, England/MILK-2ADD707/2021, England/MILK-2ADD725/2021, England/MILK-2ADD743/2021, England/MILK-2ADD752/2021, England/MILK-2ADD761/2021, England/MILK-2ADD770/2021, England/MILK-2ADD78F/2021, England/MILK-2ADD79E/2021, England/MILK-2ADD7AD/2021, England/MILK-2ADD7BC/2021, England/MILK-2ADD7CB/2021, England/MILK-2ADD7DA/2021, England/MILK-2ADD7E9/2021, England/MILK-2ADD7F8/2021, England/MILK-2ADD804/2021, England/MILK-2ADD813/2021, England/MILK-2ADD822/2021, England/MILK-2ADD831/2021, England/MILK-2ADD85F/2021, England/MILK-2ADD86E/2021, England/MILK-2ADD87D/2021, England/MILK-2ADD89B/2021, England/MILK-2ADD8B9/2021, England/MILK-2ADD8C8/2021, England/MILK-2ADD8D7/2021, England/MILK-2ADD8E6/2021, England/MILK-2ADD8F5/2021, England/MILK-2ADD901/2021, England/MILK-2ADD910/2021, England/MILK-2ADF680/2021, England/MILK-2ADF69F/2021, England/MILK-2ADF6AE/2021, England/MILK-2ADF6BD/2021, England/MILK-2ADF6CC/2021, England/MILK-2ADF6DB/2021, England/MILK-2ADF6EA/2021, England/MILK-2ADF6F9/2021, England/MILK-2ADF705/2021, England/MILK-2ADF714/2021, England/MILK-2ADF723/2021, England/MILK-2ADF732/2021, England/MILK-2ADF741/2021, England/MILK-2ADF750/2021, England/MILK-2ADF76F/2021, England/MILK-2ADF77E/2021, England/MILK-2ADF78D/2021, England/MILK-2ADF79C/2021, England/MILK-2ADF7AB/2021, England/MILK-2ADF7BA/2021, England/MILK-2ADF7C9/2021, England/MILK-2ADF7D8/2021, England/MILK-2ADF7E7/2021, England/MILK-2ADF7F6/2021, England/MILK-2ADF802/2021, England/MILK-2ADF811/2021, England/MILK-2ADF820/2021, England/MILK-2ADF83F/2021, England/MILK-2ADF84E/2021, England/MILK-2ADF85D/2021, England/MILK-2ADF86C/2021, England/MILK-2ADF87B/2021, England/MILK-2ADF88A/2021, England/MILK-2ADF899/2021, England/MILK-2ADF8A8/2021, England/MILK-2ADF8B7/2021, England/MILK-2ADF8C6/2021, England/MILK-2ADF8D5/2021, England/MILK-2ADF8E4/2021, England/MILK-2ADF8F3/2021, England/MILK-2ADF90F/2021, England/MILK-2ADF91E/2021, England/MILK-2ADF92D/2021, England/MILK-2ADF93C/2021, England/MILK-2ADF94B/2021, England/MILK-2ADF95A/2021, England/MILK-2ADF969/2021, England/MILK-2ADF978/2021, England/MILK-2ADF987/2021, England/MILK-2ADF996/2021, England/MILK-2ADF9B4/2021, England/MILK-2ADF9C3/2021, England/MILK-2ADF9D2/2021, England/MILK-2ADF9E1/2021, England/MILK-2ADF9F0/2021, England/MILK-2ADFA0C/2021, England/MILK-2ADFA1B/2021, England/MILK-2ADFA2A/2021, England/MILK-2ADFA39/2021, England/MILK-2ADFA48/2021, England/MILK-2ADFA57/2021, England/MILK-2ADFA66/2021, England/MILK-2ADFA75/2021, England/MILK-2ADFA84/2021, England/MILK-2ADFA93/2021, England/MILK-2ADFAA2/2021, England/MILK-2ADFAB1/2021, England/MILK-2ADFAC0/2021, England/MILK-2ADFADF/2021, England/MILK-2ADFAEE/2021, England/MILK-2ADFAFD/2021, England/MILK-2ADFB09/2021, England/MILK-2ADFB18/2021, England/MILK-2ADFB27/2021, England/MILK-2ADFB36/2021, England/MILK-2ADFB45/2021, England/MILK-2ADFB54/2021, England/MILK-2ADFB63/2021, England/MILK-2ADFB72/2021, England/MILK-2ADFB81/2021, England/MILK-2ADFB90/2021, England/MILK-2ADFBAF/2021, England/MILK-2ADFBBE/2021, England/MILK-2ADFBCD/2021, England/MILK-2ADFBDC/2021, England/MILK-2ADFBEB/2021, England/MILK-2ADFC06/2021, England/MILK-2ADFC15/2021, England/MILK-2ADFC24/2021, England/MILK-2ADFC42/2021, England/MILK-2ADFC51/2021, England/MILK-2AE0E0C/2021, England/MILK-2AE0E1B/2021, England/MILK-2AE0E2A/2021, England/MILK-2AE0E39/2021, England/MILK-2AE0E48/2021, England/MILK-2AE0E57/2021, England/MILK-2AE0E66/2021, England/MILK-2AE0E75/2021, England/MILK-2AE0E93/2021, England/MILK-2AE0EA2/2021, England/MILK-2AE0EB1/2021, England/MILK-2AE0EDF/2021, England/MILK-2AE0EEE/2021, England/MILK-2AE0EFD/2021, England/MILK-2AE0F09/2021, England/MILK-2AE0F36/2021, England/MILK-2AE0F45/2021, England/MILK-2AE0F54/2021, England/MILK-2AE0F63/2021, England/MILK-2AE0F72/2021, England/MILK-2AE0F81/2021, England/MILK-2AE0F90/2021, England/MILK-2AE0FAF/2021, England/MILK-2AE0FBE/2021, England/MILK-2AE0FCD/2021, England/MILK-2AE0FDC/2021, England/MILK-2AE0FEB/2021, England/MILK-2AE0FFA/2021, England/MILK-2AE1005/2021, England/MILK-2AE1023/2021, England/MILK-2AE1032/2021, England/MILK-2AE1050/2021, England/MILK-2AE106F/2021, England/MILK-2AE108D/2021, England/MILK-2AE109C/2021, England/MILK-2AE10AB/2021, England/MILK-2AE10BA/2021, England/MILK-2AE10C9/2021, England/MILK-2AE10D8/2021, England/MILK-2AE10E7/2021, England/MILK-2AE10F6/2021, England/MILK-2AE1102/2021, England/MILK-2AE1111/2021, England/MILK-2AE113F/2021, England/MILK-2AE115D/2021, England/MILK-2AE116C/2021, England/MILK-2AE117B/2021, England/MILK-2AE118A/2021, England/MILK-2AE1199/2021, England/MILK-2AE11A8/2021, England/MILK-2AE11B7/2021, England/MILK-2AE11C6/2021, England/MILK-2AE11D5/2021, England/MILK-2AE11E4/2021, England/MILK-2AE11F3/2021, England/MILK-2AE120F/2021, England/MILK-2AE121E/2021, England/MILK-2AE122D/2021, England/MILK-2AE123C/2021, England/MILK-2AE124B/2021, England/MILK-2AE125A/2021, England/MILK-2AE1269/2021, England/MILK-2AE1278/2021, England/MILK-2AE1287/2021, England/MILK-2AE1296/2021, England/MILK-2AE12B4/2021, England/MILK-2AE12E1/2021, England/MILK-2AE12F0/2021, England/MILK-2AE130C/2021, England/MILK-2AE131B/2021, England/MILK-2AE132A/2021, England/MILK-2AE1339/2021, England/MILK-2AE1348/2021, England/MILK-2AE1357/2021, England/MILK-2AE1366/2021, England/MILK-2AE1375/2021, England/MILK-2AE1384/2021, England/MILK-2AE13A2/2021, England/MILK-2AE13B1/2021, England/MILK-2AE13C0/2021, England/MILK-2AE13DF/2021, England/MILK-2AE13EE/2021, England/MILK-2AE13FD/2021, England/MILK-2AE1409/2021, England/MILK-2AE1418/2021, England/MILK-2AE1427/2021, England/MILK-2AE1436/2021, England/MILK-2AE1445/2021, England/MILK-2AE1454/2021, England/MILK-2AE1463/2021, England/MILK-2AE1472/2021, England/MILK-2AE1481/2021, England/MILK-2AE1490/2021, England/MILK-2AE14AF/2021, England/MILK-2AE14BE/2021, England/MILK-2AE14CD/2021, England/MILK-2AE14DC/2021, England/MILK-2AE14EB/2021, England/MILK-2AE1506/2021, England/MILK-2AE1515/2021, England/MILK-2AE1524/2021, England/MILK-2AE1533/2021, England/MILK-2AE1542/2021, England/MILK-2AE1551/2021, England/MILK-2AE1560/2021, England/MILK-2AE157F/2021, England/MILK-2AE158E/2021, England/MILK-2AE15AC/2021, England/MILK-2AE15BB/2021, England/MILK-2AE15CA/2021, England/MILK-2AE15D9/2021, England/MILK-2AE15E8/2021, England/MILK-2AE15F7/2021, England/MILK-2AE1603/2021, England/MILK-2AE1612/2021, England/MILK-2AE1621/2021, England/MILK-2AE1630/2021, England/MILK-2AE164F/2021, England/MILK-2AE165E/2021, England/MILK-2AE166D/2021, England/MILK-2AE167C/2021, England/MILK-2AE168B/2021, England/MILK-2AE169A/2021, England/MILK-2AE16A9/2021, England/MILK-2AE16B8/2021, England/MILK-2AE16C7/2021, England/MILK-2AE16D6/2021, England/MILK-2AE16E5/2021, England/MILK-2AE16F4/2021, England/MILK-2AE1700/2021, England/MILK-2AE171F/2021, England/MILK-2AE172E/2021, England/MILK-2AE173D/2021, England/MILK-2AE174C/2021, England/MILK-2AE175B/2021, England/MILK-2AE176A/2021, England/MILK-2AE1779/2021, England/MILK-2AE1788/2021, England/MILK-2AE1797/2021, England/MILK-2AE17A6/2021, England/MILK-2AE17B5/2021, England/MILK-2AE17C4/2021, England/MILK-2AE17D3/2021, England/MILK-2AE17E2/2021, England/MILK-2AE17F1/2021, England/MILK-2AE180D/2021, England/MILK-2AE181C/2021, England/MILK-2AE182B/2021, England/MILK-2AE183A/2021, England/MILK-2AE1849/2021, England/MILK-2AE1858/2021, England/MILK-2AE1867/2021, England/MILK-2AE1876/2021, England/MILK-2AE1885/2021, England/MILK-2AE1894/2021, England/MILK-2AE18A3/2021, England/MILK-2AE18B2/2021, England/MILK-2AE18C1/2021, England/MILK-2AE18D0/2021, England/MILK-2AE18EF/2021, England/MILK-2AE18FE/2021, England/MILK-2AE190A/2021, England/MILK-2AE1919/2021, England/MILK-2AE1928/2021, England/MILK-2AE1937/2021, England/MILK-2AE1946/2021, England/MILK-2AE1955/2021, England/MILK-2AE1964/2021, England/MILK-2AE1973/2021, England/MILK-2AE1982/2021, England/MILK-2AE1991/2021, England/MILK-2AE19A0/2021, England/MILK-2AE19BF/2021, England/MILK-2AE1FAE/2021, England/MILK-2AE1FBD/2021, England/MILK-2AE1FCC/2021, England/MILK-2AE1FDB/2021, England/MILK-2AE1FEA/2021, England/MILK-2AE1FF9/2021, England/MILK-2AE2004/2021, England/MILK-2AE2013/2021, England/MILK-2AE2040/2021, England/MILK-2AE206E/2021, England/MILK-2AE207D/2021, England/MILK-2AE208C/2021, England/MILK-2AE209B/2021, England/MILK-2AE20AA/2021, England/MILK-2AE20B9/2021, England/MILK-2AE20C8/2021, England/MILK-2AE20D7/2021, England/MILK-2AE20E6/2021, England/MILK-2AE20F5/2021, England/MILK-2AE2101/2021, England/MILK-2AE2110/2021, England/MILK-2AE212F/2021, England/MILK-2AE214D/2021, England/MILK-2AE215C/2021, England/MILK-2AE216B/2021, England/MILK-2AE217A/2021, England/MILK-2AE2189/2021, England/MILK-2AE2198/2021, England/MILK-2AE21A7/2021, England/MILK-2AE21B6/2021, England/MILK-2AE21C5/2021, England/MILK-2AE21E3/2021, England/MILK-2AE21F2/2021, England/MILK-2AE220E/2021, England/MILK-2AE221D/2021, England/MILK-2AE224A/2021, England/MILK-2AE2259/2021, England/MILK-2AE2277/2021, England/MILK-2AE2286/2021, England/MILK-2AE2295/2021, England/MILK-2AE22A4/2021, England/MILK-2AE22B3/2021, England/MILK-2AE22C2/2021, England/MILK-2AE22D1/2021, England/MILK-2AE22FF/2021, England/MILK-2AE230B/2021, England/MILK-2AE231A/2021, England/MILK-2AE2329/2021, England/MILK-2AE2338/2021, England/MILK-2AE2347/2021, England/MILK-2AE2356/2021, England/MILK-2AE2374/2021, England/MILK-2AE2383/2021, England/MILK-2AE23A1/2021, England/MILK-2AE23CF/2021, England/MILK-2AE23DE/2021, England/MILK-2AE23ED/2021, England/MILK-2AE23FC/2021, England/MILK-2AE2408/2021, England/MILK-2AE2417/2021, England/MILK-2AE2426/2021, England/MILK-2AE2435/2021, England/MILK-2AE2444/2021, England/MILK-2AE2453/2021, England/MILK-2AE2462/2021, England/MILK-2AE2471/2021, England/MILK-2AE2480/2021, England/MILK-2AE249F/2021, England/MILK-2AE24AE/2021, England/MILK-2AE24CC/2021, England/MILK-2AE24DB/2021, England/MILK-2AE24EA/2021, England/MILK-2AE24F9/2021, England/MILK-2AE2505/2021, England/MILK-2AE2514/2021, England/MILK-2AE2523/2021, England/MILK-2AE2532/2021, England/MILK-2AE2541/2021, England/MILK-2AE256F/2021, England/MILK-2AE257E/2021, England/MILK-2AE2B6D/2021, England/MILK-2AE2B8B/2021, England/MILK-2AE2B9A/2021, England/MILK-2AE2BA9/2021, England/MILK-2AE2BB8/2021, England/MILK-2AE2BC7/2021, England/MILK-2AE2BE5/2021, England/MILK-2AE2BF4/2021, England/MILK-2AE2C00/2021, England/MILK-2AE2C1F/2021, England/MILK-2AE2C2E/2021, England/MILK-2AE2C4C/2021, England/MILK-2AE2C5B/2021, England/MILK-2AE2C6A/2021, England/MILK-2AE2C79/2021, England/MILK-2AE2C88/2021, England/MILK-2AE2C97/2021, England/MILK-2AE2CA6/2021, England/MILK-2AE2CB5/2021, England/MILK-2AE2CC4/2021, England/MILK-2AE2CD3/2021, England/MILK-2AE2CE2/2021, England/MILK-2AE2CF1/2021, England/MILK-2AE2D0D/2021, England/MILK-2AE2D1C/2021, England/MILK-2AE2D2B/2021, England/MILK-2AE2D3A/2021, England/MILK-2AE2D49/2021, England/MILK-2AE2D58/2021, England/MILK-2AE2D67/2021, England/MILK-2AE2D76/2021, England/MILK-2AE2D85/2021, England/MILK-2AE2D94/2021, England/MILK-2AE2DA3/2021, England/MILK-2AE2DB2/2021, England/MILK-2AE2DC1/2021, England/MILK-2AE2DD0/2021, England/MILK-2AE2DEF/2021, England/MILK-2AE2DFE/2021, England/MILK-2AE2E0A/2021, England/MILK-2AE2E19/2021, England/MILK-2AE2E28/2021, England/MILK-2AE2E37/2021, England/MILK-2AE2E55/2021, England/MILK-2AE2E64/2021, England/MILK-2AE2E73/2021, England/MILK-2AE2E82/2021, England/MILK-2AE2E91/2021, England/MILK-2AE2EA0/2021, England/MILK-2AE2EBF/2021, England/MILK-2AE2ECE/2021, England/MILK-2AE2EDD/2021, England/MILK-2AE2EEC/2021, England/MILK-2AE2EFB/2021, England/MILK-2AE2F07/2021, England/MILK-2AE2F16/2021, England/MILK-2AE2F25/2021, England/MILK-2AE2F34/2021, England/MILK-2AE2F43/2021, England/MILK-2AE2F52/2021, England/MILK-2AE2F61/2021, England/MILK-2AE2F70/2021, England/MILK-2AE2F8F/2021, England/MILK-2AE2F9E/2021, England/MILK-2AE2FAD/2021, England/MILK-2AE2FBC/2021, England/MILK-2AE2FCB/2021, England/MILK-2AE2FDA/2021, England/MILK-2AE2FE9/2021, England/MILK-2AE2FF8/2021, England/MILK-2AE3003/2021, England/MILK-2AE3012/2021, England/MILK-2AE3021/2021, England/MILK-2AE304F/2021, England/MILK-2AE305E/2021, England/MILK-2AE306D/2021, England/MILK-2AE307C/2021, England/MILK-2AE308B/2021, England/MILK-2AE309A/2021, England/MILK-2AE30B8/2021, England/MILK-2AE30C7/2021, England/MILK-2AE30E5/2021, England/MILK-2AE30F4/2021, England/MILK-2AE311F/2021, England/MILK-2AE312E/2021, England/MILK-2AE372C/2021, England/MILK-2AE374A/2021, England/MILK-2AE3759/2021, England/MILK-2AE3768/2021, England/MILK-2AE3777/2021, England/MILK-2AE3786/2021, England/MILK-2AE3795/2021, England/MILK-2AE37A4/2021, England/MILK-2AE37B3/2021, England/MILK-2AE37C2/2021, England/MILK-2AE37E0/2021, England/MILK-2AE37FF/2021, England/MILK-2AE381A/2021, England/MILK-2AE3829/2021, England/MILK-2AE3838/2021, England/MILK-2AE3856/2021, England/MILK-2AE3865/2021, England/MILK-2AE3874/2021, England/MILK-2AE38A1/2021, England/MILK-2AE38B0/2021, England/MILK-2AE38CF/2021, England/MILK-2AE38DE/2021, England/MILK-2AE38ED/2021, England/MILK-2AE3908/2021, England/MILK-2AE3917/2021, England/MILK-2AE3935/2021, England/MILK-2AE3944/2021, England/MILK-2AE3953/2021, England/MILK-2AE3962/2021, England/MILK-2AE3971/2021, England/MILK-2AE3980/2021, England/MILK-2AE399F/2021, England/MILK-2AE39BD/2021, England/MILK-2AE39CC/2021, England/MILK-2AE39DB/2021, England/MILK-2AE39EA/2021, England/MILK-2AE39F9/2021, England/MILK-2AE3A14/2021, England/MILK-2AE3A23/2021, England/MILK-2AE3A32/2021, England/MILK-2AE3A41/2021, England/MILK-2AE3A50/2021, England/MILK-2AE3A6F/2021, England/MILK-2AE3A7E/2021, England/MILK-2AE3A8D/2021, England/MILK-2AE3A9C/2021, England/MILK-2AE3AAB/2021, England/MILK-2AE3ABA/2021, England/MILK-2AE3AC9/2021, England/MILK-2AE3AE7/2021, England/MILK-2AE3AF6/2021, England/MILK-2AE3B02/2021, England/MILK-2AE3B11/2021, England/MILK-2AE3B20/2021, England/MILK-2AE3B3F/2021, England/MILK-2AE3B4E/2021, England/MILK-2AE3B7B/2021, England/MILK-2AE3B8A/2021, England/MILK-2AE3BB7/2021, England/MILK-2AE3BC6/2021, England/MILK-2AE3BD5/2021, England/MILK-2AE3BE4/2021, England/MILK-2AE3C0F/2021, England/MILK-2AE3C2D/2021, England/MILK-2AE3C3C/2021, England/MILK-2AE3C4B/2021, England/MILK-2AE3C69/2021, England/MILK-2AE3C78/2021, England/MILK-2AE3C87/2021, England/MILK-2AE3CA5/2021, England/MILK-2AE3CB4/2021, England/MILK-2AE3CC3/2021, England/MILK-2AE3CD2/2021, England/MILK-2AE3CE1/2021, England/MILK-2AE42EE/2021, England/MILK-2AE42FD/2021, England/MILK-2AE4309/2021, England/MILK-2AE4318/2021, England/MILK-2AE4327/2021, England/MILK-2AE4336/2021, England/MILK-2AE4345/2021, England/MILK-2AE4354/2021, England/MILK-2AE4363/2021, England/MILK-2AE4372/2021, England/MILK-2AE4381/2021, England/MILK-2AE4390/2021, England/MILK-2AE43AF/2021, England/MILK-2AE43CD/2021, England/MILK-2AE43DC/2021, England/MILK-2AE4406/2021, England/MILK-2AE4415/2021, England/MILK-2AE4424/2021, England/MILK-2AE4433/2021, England/MILK-2AE4442/2021, England/MILK-2AE4451/2021, England/MILK-2AE4460/2021, England/MILK-2AE447F/2021, England/MILK-2AE448E/2021, England/MILK-2AE449D/2021, England/MILK-2AE44AC/2021, England/MILK-2AE44CA/2021, England/MILK-2AE44D9/2021, England/MILK-2AE44E8/2021, England/MILK-2AE44F7/2021, England/MILK-2AE4503/2021, England/MILK-2AE4512/2021, England/MILK-2AE4521/2021, England/MILK-2AE4530/2021, England/MILK-2AE454F/2021, England/MILK-2AE455E/2021, England/MILK-2AE457C/2021, England/MILK-2AE458B/2021, England/MILK-2AE459A/2021, England/MILK-2AE45A9/2021, England/MILK-2AE45B8/2021, England/MILK-2AE45C7/2021, England/MILK-2AE45D6/2021, England/MILK-2AE45E5/2021, England/MILK-2AE45F4/2021, England/MILK-2AE4600/2021, England/MILK-2AE461F/2021, England/MILK-2AE462E/2021, England/MILK-2AE463D/2021, England/MILK-2AE464C/2021, England/MILK-2AE465B/2021, England/MILK-2AE466A/2021, England/MILK-2AE4679/2021, England/MILK-2AE4688/2021, England/MILK-2AE4697/2021, England/MILK-2AE46A6/2021, England/MILK-2AE46B5/2021, England/MILK-2AE46C4/2021, England/MILK-2AE46E2/2021, England/MILK-2AE46F1/2021, England/MILK-2AE470D/2021, England/MILK-2AE471C/2021, England/MILK-2AE472B/2021, England/MILK-2AE473A/2021, England/MILK-2AE4749/2021, England/MILK-2AE4758/2021, England/MILK-2AE4767/2021, England/MILK-2AE4776/2021, England/MILK-2AE4785/2021, England/MILK-2AE47A3/2021, England/MILK-2AE47B2/2021, England/MILK-2AE47C1/2021, England/MILK-2AE47D0/2021, England/MILK-2AE47EF/2021, England/MILK-2AE47FE/2021, England/MILK-2AE480A/2021, England/MILK-2AE4819/2021, England/MILK-2AE4828/2021, England/MILK-2AE4837/2021, England/MILK-2AE4846/2021, England/MILK-2AE4855/2021, England/MILK-2AE4864/2021, England/MILK-2AE4873/2021, England/MILK-2AE4882/2021, England/MILK-2AE4891/2021, England/MILK-2AE48A0/2021, England/MILK-2AE662C/2021, England/MILK-2AE663B/2021, England/MILK-2AE6659/2021, England/MILK-2AE6668/2021, England/MILK-2AE6677/2021, England/MILK-2AE6686/2021, England/MILK-2AE6695/2021, England/MILK-2AE66A4/2021, England/MILK-2AE66B3/2021, England/MILK-2AE66C2/2021, England/MILK-2AE66D1/2021, England/MILK-2AE66FF/2021, England/MILK-2AE670B/2021, England/MILK-2AE671A/2021, England/MILK-2AE6729/2021, England/MILK-2AE6738/2021, England/MILK-2AE6747/2021, England/MILK-2AE6756/2021, England/MILK-2AE6765/2021, England/MILK-2AE6774/2021, England/MILK-2AE6783/2021, England/MILK-2AE67A1/2021, England/MILK-2AE67B0/2021, England/MILK-2AE67CF/2021, England/MILK-2AE67FC/2021, England/MILK-2AE6808/2021, England/MILK-2AE6817/2021, England/MILK-2AE6835/2021, England/MILK-2AE6844/2021, England/MILK-2AE6853/2021, England/MILK-2AE6862/2021, England/MILK-2AE6871/2021, England/MILK-2AE6880/2021, England/MILK-2AE689F/2021, England/MILK-2AE68AE/2021, England/MILK-2AE68BD/2021, England/MILK-2AE68DB/2021, England/MILK-2AE68EA/2021, England/MILK-2AE68F9/2021, England/MILK-2AE6905/2021, England/MILK-2AE6914/2021, England/MILK-2AE6923/2021, England/MILK-2AE6932/2021, England/MILK-2AE6950/2021, England/MILK-2AE696F/2021, England/MILK-2AE697E/2021, England/MILK-2AE698D/2021, England/MILK-2AE699C/2021, England/MILK-2AE69AB/2021, England/MILK-2AE69BA/2021, England/MILK-2AE69C9/2021, England/MILK-2AE69D8/2021, England/MILK-2AE69E7/2021, England/MILK-2AE69F6/2021, England/MILK-2AE6A02/2021, England/MILK-2AE6A11/2021, England/MILK-2AE6A20/2021, England/MILK-2AE6A3F/2021, England/MILK-2AE6A4E/2021, England/MILK-2AE6A5D/2021, England/MILK-2AE6A6C/2021, England/MILK-2AE6A7B/2021, England/MILK-2AE6A99/2021, England/MILK-2AE6AA8/2021, England/MILK-2AE6AB7/2021, England/MILK-2AE6AD5/2021, England/MILK-2AE6AE4/2021, England/MILK-2AE6AF3/2021, England/MILK-2AE6B0F/2021, England/MILK-2AE6B1E/2021, England/MILK-2AE6B3C/2021, England/MILK-2AE6B4B/2021, England/MILK-2AE6B5A/2021, England/MILK-2AE6B69/2021, England/MILK-2AE6B78/2021, England/MILK-2AE6B87/2021, England/MILK-2AE6B96/2021, England/MILK-2AE6BA5/2021, England/MILK-2AE6BB4/2021, England/MILK-2AE6BC3/2021, England/MILK-2AE6BE1/2021, England/MILK-2AE6BF0/2021, England/MILK-2AE77DD/2021, England/MILK-2AE7807/2021, England/MILK-2AE7816/2021, England/MILK-2AE7825/2021, England/MILK-2AE7843/2021, England/MILK-2AE7861/2021, England/MILK-2AE7870/2021, England/MILK-2AE788F/2021, England/MILK-2AE78CB/2021, England/MILK-2AE78DA/2021, England/MILK-2AE78E9/2021, England/MILK-2AE78F8/2021, England/MILK-2AE7904/2021, England/MILK-2AE7913/2021, England/MILK-2AE7922/2021, England/MILK-2AE7931/2021, England/MILK-2AE7940/2021, England/MILK-2AE795F/2021, England/MILK-2AE796E/2021, England/MILK-2AE797D/2021, England/MILK-2AE798C/2021, England/MILK-2AE799B/2021, England/MILK-2AE79AA/2021, England/MILK-2AE79B9/2021, England/MILK-2AE79C8/2021, England/MILK-2AE79D7/2021, England/MILK-2AE79E6/2021, England/MILK-2AE79F5/2021, England/MILK-2AE7A01/2021, England/MILK-2AE7A10/2021, England/MILK-2AE7A2F/2021, England/MILK-2AE7A3E/2021, England/MILK-2AE7A5C/2021, England/MILK-2AE7A6B/2021, England/MILK-2AE7A89/2021, England/MILK-2AE7A98/2021, England/MILK-2AE7AA7/2021, England/MILK-2AE7AB6/2021, England/MILK-2AE7AC5/2021, England/MILK-2AE7AD4/2021, England/MILK-2AE7AE3/2021, England/MILK-2AE7AF2/2021, England/MILK-2AE7B0E/2021, England/MILK-2AE7B1D/2021, England/MILK-2AE7B2C/2021, England/MILK-2AE7B3B/2021, England/MILK-2AE7B4A/2021, England/MILK-2AE7B59/2021, England/MILK-2AE7B68/2021, England/MILK-2AE7B77/2021, England/MILK-2AE7B86/2021, England/MILK-2AE7B95/2021, England/MILK-2AE7BA4/2021, England/MILK-2AE7BB3/2021, England/MILK-2AE7BC2/2021, England/MILK-2AE7BD1/2021, England/MILK-2AE7BE0/2021, England/MILK-2AE7BFF/2021, England/MILK-2AE7C0B/2021, England/MILK-2AE7C1A/2021, England/MILK-2AE7C56/2021, England/MILK-2AE7C65/2021, England/MILK-2AE7C83/2021, England/MILK-2AE7CA1/2021, England/MILK-2AE7CB0/2021, England/MILK-2AE7CCF/2021, England/MILK-2AE7CDE/2021, England/MILK-2AE7CED/2021, England/MILK-2AE7D08/2021, England/MILK-2AE7D26/2021, England/MILK-2AE7D35/2021, England/MILK-2AE7D44/2021, England/MILK-2AE7D53/2021, England/MILK-2AE7D71/2021, England/MILK-2AE7D9F/2021, England/MILK-2AE7DAE/2021, England/MILK-2AE7DBD/2021, England/MILK-2AE7DCC/2021, England/MILK-2AE7DDB/2021, England/MILK-2AE7DEA/2021, England/MILK-2AE7E05/2021, England/MILK-2AE7E14/2021, England/MILK-2AE7E23/2021, England/MILK-2AE7E32/2021, England/MILK-2AE7E41/2021, England/MILK-2AE7E50/2021, England/MILK-2AE7E6F/2021, England/MILK-2AE7E7E/2021, England/MILK-2AE7E8D/2021, England/MILK-2AE7E9C/2021, England/MILK-2AE7EAB/2021, England/MILK-2AE7EBA/2021, England/MILK-2AE7EC9/2021, England/MILK-2AE7ED8/2021, England/MILK-2AE7EE7/2021, England/MILK-2AE7EF6/2021, England/MILK-2AE7F02/2021, England/MILK-2AE7F11/2021, England/MILK-2AE7F20/2021, England/MILK-2AE7F3F/2021, England/MILK-2AE7F4E/2021, England/MILK-2AE7F5D/2021, England/MILK-2AE7F6C/2021, England/MILK-2AE7F7B/2021, England/MILK-2AE7F8A/2021, England/MILK-2AE7F99/2021, England/MILK-2AE7FB7/2021, England/MILK-2AE7FC6/2021, England/MILK-2AE7FD5/2021, England/MILK-2AE7FE4/2021, England/MILK-2AE7FF3/2021, England/MILK-2AE800E/2021, England/MILK-2AE801D/2021, England/MILK-2AE803B/2021, England/MILK-2AE804A/2021, England/MILK-2AE8059/2021, England/MILK-2AE8068/2021, England/MILK-2AE8077/2021, England/MILK-2AE8086/2021, England/MILK-2AE80A4/2021, England/MILK-2AE80B3/2021, England/MILK-2AE80C2/2021, England/MILK-2AE80D1/2021, England/MILK-2AE80E0/2021, England/MILK-2AE811A/2021, England/MILK-2AE8129/2021, England/MILK-2AE8138/2021, England/MILK-2AE8147/2021, England/MILK-2AE8156/2021, England/MILK-2AE8165/2021, England/MILK-2AE8174/2021, England/MILK-2AE8183/2021, England/MILK-2AE8192/2021, England/MILK-2AE81B0/2021, England/MILK-2AE81CF/2021, England/MILK-2AE81DE/2021, England/MILK-2AE81ED/2021, England/MILK-2AE81FC/2021, England/MILK-2AE8208/2021, England/MILK-2AE8217/2021, England/MILK-2AE8226/2021, England/MILK-2AE8235/2021, England/MILK-2AE8253/2021, England/MILK-2AE8262/2021, England/MILK-2AE8271/2021, England/MILK-2AE8280/2021, England/MILK-2AE829F/2021, England/MILK-2AE82AE/2021, England/MILK-2AE82BD/2021, England/MILK-2AE82CC/2021, England/MILK-2AE82DB/2021, England/MILK-2AE82EA/2021, England/MILK-2AE82F9/2021, England/MILK-2AE8314/2021, England/MILK-2AE8323/2021, England/MILK-2AE8332/2021, England/MILK-2AE8341/2021, England/MILK-2AE8350/2021, England/MILK-2AE836F/2021, England/MILK-2AE837E/2021, England/MILK-2AE838D/2021, England/MILK-2AE839C/2021, England/MILK-2AE83AB/2021, England/MILK-2AE83BA/2021, England/MILK-2AE83D8/2021, England/MILK-2AE83F6/2021, England/MILK-2AE8402/2021, England/MILK-2AE8411/2021, England/MILK-2AE843F/2021, England/MILK-2AE844E/2021, England/MILK-2AE845D/2021, England/MILK-2AE846C/2021, England/MILK-2AE847B/2021, England/MILK-2AE848A/2021, England/MILK-2AE8499/2021, England/MILK-2AE84C6/2021, England/MILK-2AE84F3/2021, England/MILK-2AE850F/2021, England/MILK-2AE852D/2021, England/MILK-2AE854B/2021, England/MILK-2AE8569/2021, England/MILK-2AE8578/2021, England/MILK-2AE8596/2021, England/MILK-2AE85B4/2021, England/MILK-2AE85E1/2021, England/MILK-2AE860C/2021, England/MILK-2AE861B/2021, England/MILK-2AE862A/2021, England/MILK-2AE8639/2021, England/MILK-2AE8648/2021, England/MILK-2AE8666/2021, England/MILK-2AE8675/2021, England/MILK-2AE86A2/2021, England/MILK-2AE86B1/2021, England/MILK-2AE86C0/2021, England/MILK-2AE86DF/2021, England/MILK-2AE86FD/2021, England/MILK-2AE8718/2021, England/MILK-2AE8727/2021, England/MILK-2AE8745/2021, England/MILK-2AE8754/2021, England/MILK-2AE8772/2021, England/MILK-2AE8781/2021, England/MILK-2AE87AF/2021, England/MILK-2AE87BE/2021, England/MILK-2AE87DC/2021, England/MILK-2AE87EB/2021, England/MILK-2AE87FA/2021, England/MILK-2AE8806/2021, England/MILK-2AE8815/2021, England/MILK-2AE8824/2021, England/MILK-2AE8833/2021, England/MILK-2AE8842/2021, England/MILK-2AE8860/2021, England/MILK-2AE887F/2021, England/MILK-2AE889D/2021, England/MILK-2AE88AC/2021, England/MILK-2AE88BB/2021, England/MILK-2AE88CA/2021, England/MILK-2AE88E8/2021, England/MILK-2AE88F7/2021, England/MILK-2AE8912/2021, England/MILK-2AE8921/2021, England/MILK-2AE894F/2021, England/MILK-2AE895E/2021, England/MILK-2AE896D/2021, England/MILK-2AE897C/2021, England/MILK-2AE898B/2021, England/MILK-2AE899A/2021, England/MILK-2AE89A9/2021, England/MILK-2AE89B8/2021, England/MILK-2AE89C7/2021, England/MILK-2AE89D6/2021, England/MILK-2AE89E5/2021, England/MILK-2AE89F4/2021, England/MILK-2AE8A1F/2021, England/MILK-2AE8A2E/2021, England/MILK-2AE8A3D/2021, England/MILK-2AE8A4C/2021, England/MILK-2AE8A5B/2021, England/MILK-2AE8A6A/2021, England/MILK-2AE8A79/2021, England/MILK-2AE8A88/2021, England/MILK-2AE8A97/2021, England/MILK-2AE8AA6/2021, England/MILK-2AE8AB5/2021, England/MILK-2AE8AF1/2021, England/MILK-2AE8B0D/2021, England/MILK-2AE8B2B/2021, England/MILK-2AE8B3A/2021, England/MILK-2AE8B49/2021, England/MILK-2AE8B58/2021, England/MILK-2AE8B67/2021, England/MILK-2AE8B94/2021, England/MILK-2AE8BA3/2021, England/MILK-2AE8BB2/2021, England/MILK-2AE8BC1/2021, England/MILK-2AE8BD0/2021, England/MILK-2AE8BEF/2021, England/MILK-2AE8BFE/2021, England/MILK-2AE8C0A/2021, England/MILK-2AE8C19/2021, England/MILK-2AE8C28/2021, England/MILK-2AE8C37/2021, England/MILK-2AE8C46/2021, England/MILK-2AE8C55/2021, England/MILK-2AE8C64/2021, England/MILK-2AE8C73/2021, England/MILK-2AE8C82/2021, England/MILK-2AE8C91/2021, England/MILK-2AE8CA0/2021, England/MILK-2AE8CBF/2021, England/MILK-2AE8CCE/2021, England/MILK-2AE8CDD/2021, England/MILK-2AE8CEC/2021, England/MILK-2AE8CFB/2021, England/MILK-2AE8D07/2021, England/MILK-2AE8D16/2021, England/MILK-2AE8D25/2021, England/MILK-2AE8D34/2021, England/MILK-2AE8D43/2021, England/MILK-2AE8D52/2021, England/MILK-2AE8D61/2021, England/MILK-2AE8D8F/2021, England/MILK-2AE8D9E/2021, England/MILK-2AE8DAD/2021, England/MILK-2AE8DBC/2021, England/MILK-2AE8DCB/2021, England/MILK-2AE8DDA/2021, England/MILK-2AE8DE9/2021, England/MILK-2AE8DF8/2021, England/MILK-2AE8E04/2021, England/MILK-2AE8E13/2021, England/MILK-2AE8E22/2021, England/MILK-2AE8E31/2021, England/MILK-2AE8E40/2021, England/MILK-2AE8E5F/2021, England/MILK-2AE8E6E/2021, England/MILK-2AE8E7D/2021, England/MILK-2AE8E8C/2021, England/MILK-2AE8E9B/2021, England/MILK-2AE8EAA/2021, England/MILK-2AE8EB9/2021, England/MILK-2AE8EC8/2021, England/MILK-2AE8ED7/2021, England/MILK-2AE8EE6/2021, England/MILK-2AE8EF5/2021, England/MILK-2AE8F01/2021, England/MILK-2AE8F10/2021, England/MILK-2AE8F2F/2021, England/MILK-2AE8F3E/2021, England/MILK-2AE8F4D/2021, England/MILK-2AE8F5C/2021, England/MILK-2AE8F7A/2021, England/MILK-2AE8F89/2021, England/MILK-2AE8F98/2021, England/MILK-2AE8FC5/2021, England/MILK-2AE8FD4/2021, England/MILK-2AE8FF2/2021, England/MILK-2AE900D/2021, England/MILK-2AE901C/2021, England/MILK-2AE902B/2021, England/MILK-2AE903A/2021, England/MILK-2AE9049/2021, England/MILK-2AE9058/2021, England/MILK-2AE9067/2021, England/MILK-2AE9076/2021, England/MILK-2AE9085/2021, England/MILK-2AE9094/2021, England/MILK-2AE90A3/2021, England/MILK-2AE90B2/2021, England/MILK-2AE90D0/2021, England/MILK-2AE90EF/2021, England/MILK-2AE910A/2021, England/MILK-2AE9119/2021, England/MILK-2AE9128/2021, England/MILK-2AE9146/2021, England/MILK-2AE9155/2021, England/MILK-2AE9164/2021, England/MILK-2AE9182/2021, England/MILK-2AE9191/2021, England/MILK-2AE91A0/2021, England/MILK-2AE91BF/2021, England/MILK-2AE91CE/2021, England/MILK-2AE91DD/2021, England/MILK-2AE91FB/2021, England/MILK-2AE9207/2021, England/MILK-2AE9216/2021, England/MILK-2AE9234/2021, England/MILK-2AE9243/2021, England/MILK-2AE9252/2021, England/MILK-2AE9261/2021, England/MILK-2AE9270/2021, England/MILK-2AE928F/2021, England/MILK-2AE92BC/2021, England/MILK-2AE92CB/2021, England/MILK-2AE92DA/2021, England/MILK-2AE92F8/2021, England/MILK-2AE9304/2021, England/MILK-2AE9313/2021, England/MILK-2AE9322/2021, England/MILK-2AE9340/2021, England/MILK-2AE935F/2021, England/MILK-2AE936E/2021, England/MILK-2AE937D/2021, England/MILK-2AE939B/2021, England/MILK-2AE93B9/2021, England/MILK-2AE93E6/2021, England/MILK-2AE9401/2021, England/MILK-2AE9410/2021, England/MILK-2AE942F/2021, England/MILK-2AE943E/2021, England/MILK-2AE944D/2021, England/MILK-2AE945C/2021, England/MILK-2AE947A/2021, England/MILK-2AE94A7/2021, England/MILK-2AE94B6/2021, England/MILK-2AE94C5/2021, England/MILK-2AE94D4/2021, England/MILK-2AE94E3/2021, England/MILK-2AE94F2/2021, England/MILK-2AE950E/2021, England/MILK-2AE951D/2021, England/MILK-2AE952C/2021, England/MILK-2AE953B/2021, England/MILK-2AE954A/2021, England/MILK-2AE9559/2021, England/MILK-2AE9568/2021, England/MILK-2AE9577/2021, England/MILK-2AE9586/2021, England/MILK-2AE9595/2021, England/MILK-2AE95A4/2021, England/MILK-2AE95B3/2021, England/MILK-2AE95C2/2021, England/MILK-2AE95D1/2021, England/MILK-2AE95E0/2021, England/MILK-2AE95FF/2021, England/MILK-2AE960B/2021, England/MILK-2AE961A/2021, England/MILK-2AE9629/2021, England/MILK-2AE9638/2021, England/MILK-2AE9656/2021, England/MILK-2AE9665/2021, England/MILK-2AE9674/2021, England/MILK-2AE9683/2021, England/MILK-2AE9692/2021, England/MILK-2AE96A1/2021, England/MILK-2AE96B0/2021, England/MILK-2AE96CF/2021, England/MILK-2AE96DE/2021, England/MILK-2AE96ED/2021, England/MILK-2AE96FC/2021, England/MILK-2AE9717/2021, England/MILK-2AE9726/2021, England/MILK-2AE9735/2021, England/MILK-2AE9744/2021, England/MILK-2AE9753/2021, England/MILK-2AE9762/2021, England/MILK-2AE9771/2021, England/MILK-2AE9780/2021, England/MILK-2AE97AE/2021, England/MILK-2AE97BD/2021, England/MILK-2AE97EA/2021, England/MILK-2AE97F9/2021, England/MILK-2AE9805/2021, England/MILK-2AE9814/2021, England/MILK-2AE9823/2021, England/MILK-2AE9832/2021, England/MILK-2AE9841/2021, England/MILK-2AE9850/2021, England/MILK-2AE987E/2021, England/MILK-2AE988D/2021, England/MILK-2AE989C/2021, England/MILK-2AE98BA/2021, England/MILK-2AE98C9/2021, England/MILK-2AE98D8/2021, England/MILK-2AE98E7/2021, England/MILK-2AE98F6/2021, England/MILK-2AE9902/2021, England/MILK-2AE9911/2021, England/MILK-2AE993F/2021, England/MILK-2AE994E/2021, England/MILK-2AE995D/2021, England/MILK-2AE996C/2021, England/MILK-2AE997B/2021, England/MILK-2AE99A8/2021, England/MILK-2AE99B7/2021, England/MILK-2AE99C6/2021, England/MILK-2AE99D5/2021, England/MILK-2AE99E4/2021, England/MILK-2AE99F3/2021, England/MILK-2AE9A1E/2021, England/MILK-2AE9A2D/2021, England/MILK-2AE9A3C/2021, England/MILK-2AE9A4B/2021, England/MILK-2AE9A5A/2021, England/MILK-2AE9A69/2021, England/MILK-2AE9A78/2021, England/MILK-2AE9A87/2021, England/MILK-2AE9A96/2021, England/MILK-2AE9AA5/2021, England/MILK-2AE9AB4/2021, England/MILK-2AE9AC3/2021, England/MILK-2AE9AD2/2021, England/MILK-2AE9AE1/2021, England/MILK-2AE9AF0/2021, England/MILK-2AE9B0C/2021, England/MILK-2AE9B1B/2021, England/MILK-2AE9B2A/2021, England/MILK-2AE9B39/2021, England/MILK-2AE9B57/2021, England/MILK-2AE9B66/2021, England/MILK-2AE9B75/2021, England/MILK-2AE9BA2/2021, England/MILK-2AE9BB1/2021, England/MILK-2AE9BC0/2021, England/MILK-2AE9BDF/2021, England/MILK-2AE9BEE/2021, England/MILK-2AE9BFD/2021, England/MILK-2AE9C09/2021, England/MILK-2AE9C18/2021, England/MILK-2AE9C45/2021, England/MILK-2AE9C54/2021, England/MILK-2AE9C63/2021, England/MILK-2AE9C72/2021, England/MILK-2AE9C81/2021, England/MILK-2AE9C90/2021, England/MILK-2AE9CAF/2021, England/MILK-2AE9CBE/2021, England/MILK-2AE9CCD/2021, England/MILK-2AE9CDC/2021, England/MILK-2AE9CEB/2021, England/MILK-2AE9D06/2021, England/MILK-2AE9D15/2021, England/MILK-2AE9D24/2021, England/MILK-2AE9D33/2021, England/MILK-2AE9D42/2021, England/MILK-2AE9D51/2021, England/MILK-2AE9D60/2021, England/MILK-2AE9D7F/2021, England/MILK-2AE9D8E/2021, England/MILK-2AE9D9D/2021, England/MILK-2AE9DAC/2021, England/MILK-2AE9DCA/2021, England/MILK-2AE9DD9/2021, England/MILK-2AE9DE8/2021, England/MILK-2AE9DF7/2021, England/MILK-2AE9E03/2021, England/MILK-2AE9E12/2021, England/MILK-2AE9E21/2021, England/MILK-2AE9E30/2021, England/MILK-2AE9E5E/2021, England/MILK-2AE9E6D/2021, England/MILK-2AE9E7C/2021, England/MILK-2AE9E8B/2021, England/MILK-2AE9E9A/2021, England/MILK-2AE9EA9/2021, England/MILK-2AE9EB8/2021, England/MILK-2AE9EC7/2021, England/MILK-2AE9ED6/2021, England/MILK-2AE9EE5/2021, England/MILK-2AE9EF4/2021, England/MILK-2AE9F00/2021, England/MILK-2AE9F1F/2021, England/MILK-2AE9F2E/2021, England/MILK-2AE9F4C/2021, England/MILK-2AE9F5B/2021, England/MILK-2AE9F6A/2021, England/MILK-2AE9F79/2021, England/MILK-2AE9F88/2021, England/MILK-2AE9F97/2021, England/MILK-2AE9FB5/2021, England/MILK-2AE9FC4/2021, England/MILK-2AE9FD3/2021, England/MILK-2AE9FE2/2021, England/MILK-2AE9FF1/2021, England/MILK-2AEA00C/2021, England/MILK-2AEA01B/2021, England/MILK-2AEA02A/2021, England/MILK-2AEA048/2021, England/MILK-2AEA057/2021, England/MILK-2AEA066/2021, England/MILK-2AEA075/2021, England/MILK-2AEA084/2021, England/MILK-2AEA093/2021, England/MILK-2AEA0A2/2021, England/MILK-2AEA0B1/2021, England/MILK-2AEA0DF/2021, England/MILK-2AEA0EE/2021, England/MILK-2AEA0FD/2021, England/MILK-2AEA109/2021, England/MILK-2AEA118/2021, England/MILK-2AEA127/2021, England/MILK-2AEA136/2021, England/MILK-2AEA163/2021, England/MILK-2AEA172/2021, England/MILK-2AEA181/2021, England/MILK-2AEA190/2021, England/MILK-2AEA1AF/2021, England/MILK-2AEA1BE/2021, England/MILK-2AEA1CD/2021, England/MILK-2AEA1DC/2021, England/MILK-2AEA1EB/2021, England/MILK-2AEA1FA/2021, England/MILK-2AEA206/2021, England/MILK-2AEA215/2021, England/MILK-2AEA224/2021, England/MILK-2AEA233/2021, England/MILK-2AEA242/2021, England/MILK-2AEA251/2021, England/MILK-2AEA260/2021, England/MILK-2AEA27F/2021, England/MILK-2AEA28E/2021, England/MILK-2AEA29D/2021, England/MILK-2AEA2AC/2021, England/MILK-2AEA2BB/2021, England/MILK-2AEA2CA/2021, England/MILK-2AEA2D9/2021, England/MILK-2AEA2E8/2021, England/MILK-2AEA2F7/2021, England/MILK-2AEA312/2021, England/MILK-2AEA321/2021, England/MILK-2AEA330/2021, England/MILK-2AEA34F/2021, England/MILK-2AEA35E/2021, England/MILK-2AEA36D/2021, England/MILK-2AEA37C/2021, England/MILK-2AEA38B/2021, England/MILK-2AEA39A/2021, England/MILK-2AEA3A9/2021, England/MILK-2AEA3B8/2021, England/MILK-2AEA3C7/2021, England/MILK-2AEA3D6/2021, England/MILK-2AEA3E5/2021, England/MILK-2AEA3F4/2021, England/MILK-2AEA400/2021, England/MILK-2AEA41F/2021, England/MILK-2AEA42E/2021, England/MILK-2AEA43D/2021, England/MILK-2AEA44C/2021, England/MILK-2AEA45B/2021, England/MILK-2AEA46A/2021, England/MILK-2AEA479/2021, England/MILK-2AEA488/2021, England/MILK-2AEA497/2021, England/MILK-2AEA4A6/2021, England/MILK-2AEA4B5/2021, England/MILK-2AEA4C4/2021, England/MILK-2AEA4D3/2021, England/MILK-2AEA4E2/2021, England/MILK-2AEA4F1/2021, England/MILK-2AEA50D/2021, England/MILK-2AEA52B/2021, England/MILK-2AEA549/2021, England/MILK-2AEA567/2021, England/MILK-2AEA576/2021, England/MILK-2AEA585/2021, England/MILK-2AEA594/2021, England/MILK-2AEA5A3/2021, England/MILK-2AEA5C1/2021, England/MILK-2AEA5D0/2021, England/MILK-2AEA5EF/2021, England/MILK-2AEA5FE/2021, England/MILK-2AEA60A/2021, England/MILK-2AEA619/2021, England/MILK-2AEA628/2021, England/MILK-2AEA637/2021, England/MILK-2AEA646/2021, England/MILK-2AEA655/2021, England/MILK-2AEA664/2021, England/MILK-2AEA682/2021, England/MILK-2AEA691/2021, England/MILK-2AEA6A0/2021, England/MILK-2AEA6BF/2021, England/MILK-2B08D79/2021, England/MILK-2B08D88/2021, England/MILK-2B08DA6/2021, England/MILK-2B08DB5/2021, England/MILK-2B08DC4/2021, England/MILK-2B08DD3/2021, England/MILK-2B08DE2/2021, England/MILK-2B08DF1/2021, England/MILK-2B08E1C/2021, England/MILK-2B08E2B/2021, England/MILK-2B08E3A/2021, England/MILK-2B08E49/2021, England/MILK-2B08E58/2021, England/MILK-2B08E67/2021, England/MILK-2B08E76/2021, England/MILK-2B08E85/2021, England/MILK-2B08EA3/2021, England/MILK-2B08EB2/2021, England/MILK-2B08F0A/2021, England/MILK-2B08F37/2021, England/MILK-2B08F46/2021, England/MILK-2B08F64/2021, England/MILK-2B08F73/2021, England/MILK-2B08F82/2021, England/MILK-2B08F91/2021, England/MILK-2B08FA0/2021, England/MILK-2B08FBF/2021, England/MILK-2B08FEC/2021, England/MILK-2B08FFB/2021, England/MILK-2B09006/2021, England/MILK-2B09015/2021, England/MILK-2B09024/2021, England/MILK-2B09033/2021, England/MILK-2B09042/2021, England/MILK-2B09051/2021, England/MILK-2B09060/2021, England/MILK-2B0907F/2021, England/MILK-2B0909D/2021, England/MILK-2B090AC/2021, England/MILK-2B090BB/2021, England/MILK-2B090CA/2021, England/MILK-2B090D9/2021, England/MILK-2B090E8/2021, England/MILK-2B090F7/2021, England/MILK-2B09103/2021, England/MILK-2B09112/2021, England/MILK-2B09121/2021, England/MILK-2B09130/2021, England/MILK-2B0914F/2021, England/MILK-2B0915E/2021, England/MILK-2B0916D/2021, England/MILK-2B0917C/2021, England/MILK-2B0918B/2021, England/MILK-2B0919A/2021, England/MILK-2B091A9/2021, England/MILK-2B091B8/2021, England/MILK-2B091C7/2021, England/MILK-2B091D6/2021, England/MILK-2B091F4/2021, England/MILK-2B09200/2021, England/MILK-2B0921F/2021, England/MILK-2B0922E/2021, England/MILK-2B0923D/2021, England/MILK-2B09279/2021, England/MILK-2B09288/2021, England/MILK-2B09297/2021, England/MILK-2B092A6/2021, England/MILK-2B092B5/2021, England/MILK-2B092C4/2021, England/MILK-2B092D3/2021, England/MILK-2B092F1/2021, England/MILK-2B0930D/2021, England/MILK-2B0931C/2021, England/MILK-2B0932B/2021, England/MILK-2B0933A/2021, England/MILK-2B09349/2021, England/MILK-2B09367/2021, England/MILK-2B093D0/2021, England/MILK-2B093FE/2021, England/MILK-2B09419/2021, England/MILK-2B09428/2021, England/MILK-2B09446/2021, England/MILK-2B09455/2021, England/MILK-2B09464/2021, England/MILK-2B09473/2021, England/MILK-2B09482/2021, England/MILK-2B09491/2021, England/MILK-2B094A0/2021, England/MILK-2B094BF/2021, England/MILK-2B094CE/2021, England/MILK-2B094EC/2021, England/MILK-2B094FB/2021, England/MILK-2B09507/2021, England/MILK-2B09525/2021, England/MILK-2B09534/2021, England/MILK-2B09543/2021, England/MILK-2B09552/2021, England/MILK-2B09561/2021, England/MILK-2B09570/2021, England/MILK-2B0958F/2021, England/MILK-2B095AD/2021, England/MILK-2B095BC/2021, England/MILK-2B095CB/2021, England/MILK-2B095E9/2021, England/MILK-2B095F8/2021, England/MILK-2B09604/2021, England/MILK-2B09613/2021, England/MILK-2B09622/2021, England/MILK-2B09640/2021, England/MILK-2B0965F/2021, England/MILK-2B0966E/2021, England/MILK-2B0967D/2021, England/MILK-2B0968C/2021, England/MILK-2B0969B/2021, England/MILK-2B096B9/2021, England/MILK-2B096C8/2021, England/MILK-2B096E6/2021, England/MILK-2B096F5/2021, England/MILK-2B09701/2021, England/MILK-2B09710/2021, England/MILK-2B0975C/2021, England/MILK-2B0977A/2021, England/MILK-2B09789/2021, England/MILK-2B09798/2021, England/MILK-2B097A7/2021, England/MILK-2B097B6/2021, England/MILK-2B097C5/2021, England/MILK-2B097D4/2021, England/MILK-2B097E3/2021, England/MILK-2B097F2/2021, England/MILK-2B0980E/2021, England/MILK-2B0981D/2021, England/MILK-2B0982C/2021, England/MILK-2B0983B/2021, England/MILK-2B0984A/2021, England/MILK-2B09859/2021, England/MILK-2B09877/2021, England/MILK-2B09886/2021, England/MILK-2B098A4/2021, England/MILK-2B098B3/2021, England/MILK-2B098C2/2021, England/MILK-2B098D1/2021, England/MILK-2B098FF/2021, England/MILK-2B0990B/2021, England/MILK-2B0991A/2021, England/MILK-2B09929/2021, England/MILK-2B09938/2021, England/MILK-2B09947/2021, England/MILK-2B09965/2021, England/MILK-2B09974/2021, England/MILK-2B09983/2021, England/MILK-2B09992/2021, England/MILK-2B099A1/2021, England/MILK-2B099CF/2021, England/MILK-2B099DE/2021, England/MILK-2B099FC/2021, England/MILK-2B09A08/2021, England/MILK-2B09A17/2021, England/MILK-2B09A26/2021, England/MILK-2B09A35/2021, England/MILK-2B09A44/2021, England/MILK-2B09A53/2021, England/MILK-2B09A71/2021, England/MILK-2B09A80/2021, England/MILK-2B09A9F/2021, England/MILK-2B09ABD/2021, England/MILK-2B09ACC/2021, England/MILK-2B09ADB/2021, England/MILK-2B09AEA/2021, England/MILK-2B09AF9/2021, England/MILK-2B09B05/2021, England/MILK-2B09B14/2021, England/MILK-2B09B23/2021, England/MILK-2B09B32/2021, England/MILK-2B09B41/2021, England/MILK-2B09B50/2021, England/MILK-2B09B6F/2021, England/MILK-2B09B8D/2021, England/MILK-2B09B9C/2021, England/MILK-2B09BAB/2021, England/MILK-2B09BC9/2021, England/MILK-2B09BD8/2021, England/MILK-2B09BE7/2021, England/MILK-2B09BF6/2021, England/MILK-2B09C02/2021, England/MILK-2B09C11/2021, England/MILK-2B09C20/2021, England/MILK-2B09C5D/2021, England/MILK-2B09C7B/2021, England/MILK-2B09C8A/2021, England/MILK-2B09CB7/2021, England/MILK-2B09CF3/2021, England/MILK-2B09D0F/2021, England/MILK-2B09D1E/2021, England/MILK-2B09D2D/2021, England/MILK-2B09D3C/2021, England/MILK-2B09D5A/2021, England/MILK-2B09D69/2021, England/MILK-2B09D78/2021, England/MILK-2B09D87/2021, England/MILK-2B09D96/2021, England/MILK-2B09DA5/2021, England/MILK-2B09DC3/2021, England/MILK-2B09DD2/2021, England/MILK-2B09DE1/2021, England/MILK-2B09DF0/2021, England/MILK-2B09E0C/2021, England/MILK-2B09E1B/2021, England/MILK-2B09E2A/2021, England/MILK-2B09E39/2021, England/MILK-2B09E48/2021, England/MILK-2B09E75/2021, England/MILK-2B09E84/2021, England/MILK-2B09E93/2021, England/MILK-2B09EEE/2021, England/MILK-2B09F36/2021, England/MILK-2B09F45/2021, England/MILK-2B09F72/2021, England/MILK-2B09F81/2021, England/MILK-2B09F90/2021, England/MILK-2B09FAF/2021, England/MILK-2B09FEB/2021, England/MILK-2B0A5E8/2021, England/MILK-2B0A5F7/2021, England/MILK-2B0A603/2021, England/MILK-2B0A612/2021, England/MILK-2B0A621/2021, England/MILK-2B0A630/2021, England/MILK-2B0A64F/2021, England/MILK-2B0A65E/2021, England/MILK-2B0A66D/2021, England/MILK-2B0A67C/2021, England/MILK-2B0A68B/2021, England/MILK-2B0A69A/2021, England/MILK-2B0A6A9/2021, England/MILK-2B0A6B8/2021, England/MILK-2B0A6C7/2021, England/MILK-2B0A6D6/2021, England/MILK-2B0A6E5/2021, England/MILK-2B0A6F4/2021, England/MILK-2B0A700/2021, England/MILK-2B0A71F/2021, England/MILK-2B0A72E/2021, England/MILK-2B0A73D/2021, England/MILK-2B0A75B/2021, England/MILK-2B0A76A/2021, England/MILK-2B0A779/2021, England/MILK-2B0A788/2021, England/MILK-2B0A797/2021, England/MILK-2B0A7A6/2021, England/MILK-2B0A7B5/2021, England/MILK-2B0A7C4/2021, England/MILK-2B0A7D3/2021, England/MILK-2B0A7F1/2021, England/MILK-2B0A81C/2021, England/MILK-2B0A82B/2021, England/MILK-2B0A83A/2021, England/MILK-2B0A849/2021, England/MILK-2B0A867/2021, England/MILK-2B0A876/2021, England/MILK-2B0A885/2021, England/MILK-2B0A894/2021, England/MILK-2B0A8A3/2021, England/MILK-2B0A8B2/2021, England/MILK-2B0A8C1/2021, England/MILK-2B0A8D0/2021, England/MILK-2B0A8EF/2021, England/MILK-2B0A8FE/2021, England/MILK-2B0A90A/2021, England/MILK-2B0A919/2021, England/MILK-2B0A928/2021, England/MILK-2B0A937/2021, England/MILK-2B0A946/2021, England/MILK-2B0A955/2021, England/MILK-2B0A964/2021, England/MILK-2B0A973/2021, England/MILK-2B0A982/2021, England/MILK-2B0A991/2021, England/MILK-2B0A9A0/2021, England/MILK-2B0A9CE/2021, England/MILK-2B0A9DD/2021, England/MILK-2B0A9EC/2021, England/MILK-2B0A9FB/2021, England/MILK-2B0AA07/2021, England/MILK-2B0AA16/2021, England/MILK-2B0AA25/2021, England/MILK-2B0AA34/2021, England/MILK-2B0AA43/2021, England/MILK-2B0AA52/2021, England/MILK-2B0AA61/2021, England/MILK-2B0AA70/2021, England/MILK-2B0AA8F/2021, England/MILK-2B0AA9E/2021, England/MILK-2B0AAAD/2021, England/MILK-2B0AABC/2021, England/MILK-2B0AACB/2021, England/MILK-2B0AADA/2021, England/MILK-2B0AAE9/2021, England/MILK-2B0AB04/2021, England/MILK-2B0AB13/2021, England/MILK-2B0AB31/2021, England/MILK-2B0AB40/2021, England/MILK-2B0AB5F/2021, England/MILK-2B0AB6E/2021, England/MILK-2B0AB7D/2021, England/MILK-2B0AB8C/2021, England/MILK-2B0AB9B/2021, England/MILK-2B0ABAA/2021, England/MILK-2B0ABB9/2021, England/MILK-2B17393/2021, England/MILK-2B173A2/2021, England/MILK-2B173B1/2021, England/MILK-2B173C0/2021, England/MILK-2B173DF/2021, England/MILK-2B173EE/2021, England/MILK-2B173FD/2021, England/MILK-2B17409/2021, England/MILK-2B17418/2021, England/MILK-2B17427/2021, England/MILK-2B17436/2021, England/MILK-2B17445/2021, England/MILK-2B17463/2021, England/MILK-2B17472/2021, England/MILK-2B17481/2021, England/MILK-2B17490/2021, England/MILK-2B174AF/2021, England/MILK-2B174BE/2021, England/MILK-2B174CD/2021, England/MILK-2B174DC/2021, England/MILK-2B174EB/2021, England/MILK-2B174FA/2021, England/MILK-2B17506/2021, England/MILK-2B17515/2021, England/MILK-2B17533/2021, England/MILK-2B17551/2021, England/MILK-2B17560/2021, England/MILK-2B1757F/2021, England/MILK-2B1758E/2021, England/MILK-2B1759D/2021, England/MILK-2B175AC/2021, England/MILK-2B175BB/2021, England/MILK-2B175CA/2021, England/MILK-2B175E8/2021, England/MILK-2B175F7/2021, England/MILK-2B17603/2021, England/MILK-2B17612/2021, England/MILK-2B17621/2021, England/MILK-2B17630/2021, England/MILK-2B1765E/2021, England/MILK-2B1767C/2021, England/MILK-2B1768B/2021, England/MILK-2B1769A/2021, England/MILK-2B176A9/2021, England/MILK-2B176C7/2021, England/MILK-2B176D6/2021, England/MILK-2B176E5/2021, England/MILK-2B176F4/2021, England/MILK-2B17700/2021, England/MILK-2B1771F/2021, England/MILK-2B1772E/2021, England/MILK-2B1774C/2021, England/MILK-2B1775B/2021, England/MILK-2B177B5/2021, England/MILK-2B177C4/2021, England/MILK-2B177D3/2021, England/MILK-2B177F1/2021, England/MILK-2B1781C/2021, England/MILK-2B1782B/2021, England/MILK-2B1783A/2021, England/MILK-2B17849/2021, England/MILK-2B17858/2021, England/MILK-2B17867/2021, England/MILK-2B17876/2021, England/MILK-2B17885/2021, England/MILK-2B178A3/2021, England/MILK-2B178B2/2021, England/MILK-2B178EF/2021, England/MILK-2B178FE/2021, England/MILK-2B1790A/2021, England/MILK-2B17919/2021, England/MILK-2B17928/2021, England/MILK-2B17937/2021, England/MILK-2B17946/2021, England/MILK-2B17955/2021, England/MILK-2B18523/2021, England/MILK-2B18532/2021, England/MILK-2B18541/2021, England/MILK-2B18550/2021, England/MILK-2B1856F/2021, England/MILK-2B1857E/2021, England/MILK-2B1858D/2021, England/MILK-2B1859C/2021, England/MILK-2B185AB/2021, England/MILK-2B185BA/2021, England/MILK-2B185C9/2021, England/MILK-2B185D8/2021, England/MILK-2B185E7/2021, England/MILK-2B185F6/2021, England/MILK-2B18602/2021, England/MILK-2B18611/2021, England/MILK-2B18620/2021, England/MILK-2B1863F/2021, England/MILK-2B1864E/2021, England/MILK-2B1865D/2021, England/MILK-2B1866C/2021, England/MILK-2B1867B/2021, England/MILK-2B1868A/2021, England/MILK-2B18699/2021, England/MILK-2B186A8/2021, England/MILK-2B186B7/2021, England/MILK-2B186C6/2021, England/MILK-2B186D5/2021, England/MILK-2B186E4/2021, England/MILK-2B186F3/2021, England/MILK-2B1870F/2021, England/MILK-2B1871E/2021, England/MILK-2B1872D/2021, England/MILK-2B1873C/2021, England/MILK-2B1874B/2021, England/MILK-2B1875A/2021, England/MILK-2B18769/2021, England/MILK-2B18778/2021, England/MILK-2B18787/2021, England/MILK-2B18796/2021, England/MILK-2B187A5/2021, England/MILK-2B187B4/2021, England/MILK-2B187C3/2021, England/MILK-2B187D2/2021, England/MILK-2B187E1/2021, England/MILK-2B187F0/2021, England/MILK-2B1880C/2021, England/MILK-2B1881B/2021, England/MILK-2B1882A/2021, England/MILK-2B18839/2021, England/MILK-2B18848/2021, England/MILK-2B18857/2021, England/MILK-2B18866/2021, England/MILK-2B18875/2021, England/MILK-2B18884/2021, England/MILK-2B18893/2021, England/MILK-2B188A2/2021, England/MILK-2B188B1/2021, England/MILK-2B188C0/2021, England/MILK-2B188DF/2021, England/MILK-2B188EE/2021, England/MILK-2B188FD/2021, England/MILK-2B18909/2021, England/MILK-2B18918/2021, England/MILK-2B18927/2021, England/MILK-2B18936/2021, England/MILK-2B18945/2021, England/MILK-2B18954/2021, England/MILK-2B18963/2021, England/MILK-2B18972/2021, England/MILK-2B18981/2021, England/MILK-2B18990/2021, England/MILK-2B189AF/2021, England/MILK-2B189BE/2021, England/MILK-2B189CD/2021, England/MILK-2B189DC/2021, England/MILK-2B189EB/2021, England/MILK-2B189FA/2021, England/MILK-2B18A06/2021, England/MILK-2B18A15/2021, England/MILK-2B18A24/2021, England/MILK-2B18A33/2021, England/MILK-2B18A42/2021, England/MILK-2B18A51/2021, England/MILK-2B18A60/2021, England/MILK-2B18A7F/2021, England/MILK-2B18A8E/2021, England/MILK-2B18A9D/2021, England/MILK-2B18AAC/2021, England/MILK-2B18ABB/2021, England/MILK-2B18ACA/2021, England/MILK-2B18AD9/2021, England/MILK-2B18AE8/2021, England/MILK-2B18AF7/2021, England/MILK-2B18B03/2021, England/MILK-2B18B12/2021, England/MILK-2B18B21/2021, England/MILK-2B18B30/2021, England/MILK-2B18B4F/2021, England/MILK-2B18B5E/2021, England/MILK-2B18B6D/2021, England/MILK-2B18B8B/2021, England/MILK-2B18B9A/2021, England/MILK-2B18BA9/2021, England/MILK-2B18BB8/2021, England/MILK-2B18BC7/2021, England/MILK-2B18BD6/2021, England/MILK-2B18BE5/2021, England/MILK-2B18BF4/2021, England/MILK-2B18C00/2021, England/MILK-2B18C2E/2021, England/MILK-2B18C3D/2021, England/MILK-2B18C5B/2021, England/MILK-2B18C6A/2021, England/MILK-2B18C79/2021, England/MILK-2B18C88/2021, England/MILK-2B18C97/2021, England/MILK-2B18CA6/2021, England/MILK-2B18CB5/2021, England/MILK-2B18CC4/2021, England/MILK-2B18CD3/2021, England/MILK-2B18CE2/2021, England/MILK-2B18CF1/2021, England/MILK-2B18D0D/2021, England/MILK-2B18D1C/2021, England/MILK-2B18D2B/2021, England/MILK-2B18D49/2021, England/MILK-2B18D58/2021, England/MILK-2B18D67/2021, England/MILK-2B18D76/2021, England/MILK-2B18D85/2021, England/MILK-2B18D94/2021, England/MILK-2B18DA3/2021, England/MILK-2B18DB2/2021, England/MILK-2B18DC1/2021, England/MILK-2B18DEF/2021, England/MILK-2B18DFE/2021, England/MILK-2B18E0A/2021, England/MILK-2B18E19/2021, England/MILK-2B18E28/2021, England/MILK-2B18E37/2021, England/MILK-2B18E46/2021, England/MILK-2B18E55/2021, England/MILK-2B18E73/2021, England/MILK-2B18E91/2021, England/MILK-2B18EA0/2021, England/MILK-2B18EBF/2021, England/MILK-2B18ECE/2021, England/MILK-2B18EDD/2021, England/MILK-2B18EEC/2021, England/MILK-2B18EFB/2021, England/MILK-2B18F16/2021, England/MILK-2B18F25/2021, England/MILK-2B18F34/2021, England/MILK-2B18F43/2021, England/MILK-2B18F52/2021, England/MILK-2B18F61/2021, England/MILK-2B18F70/2021, England/MILK-2B18F8F/2021, England/MILK-2B18F9E/2021, England/MILK-2B18FAD/2021, England/MILK-2B18FBC/2021, England/MILK-2B18FCB/2021, England/MILK-2B18FF8/2021, England/MILK-2B19003/2021, England/MILK-2B19012/2021, England/MILK-2B19021/2021, England/MILK-2B19030/2021, England/MILK-2B1904F/2021, England/MILK-2B1905E/2021, England/MILK-2B1906D/2021, England/MILK-2B1907C/2021, England/MILK-2B1908B/2021, England/MILK-2B1909A/2021, England/MILK-2B190A9/2021, England/MILK-2B190B8/2021, England/MILK-2B190C7/2021, England/MILK-2B190D6/2021, England/MILK-2B1A293/2021, England/MILK-2B1A2A2/2021, England/MILK-2B1A2B1/2021, England/MILK-2B1A2C0/2021, England/MILK-2B1A2DF/2021, England/MILK-2B1A2EE/2021, England/MILK-2B1A2FD/2021, England/MILK-2B1A309/2021, England/MILK-2B1A327/2021, England/MILK-2B1A336/2021, England/MILK-2B1A354/2021, England/MILK-2B1A363/2021, England/MILK-2B1A372/2021, England/MILK-2B1A381/2021, England/MILK-2B1A390/2021, England/MILK-2B1A3AF/2021, England/MILK-2B1A3BE/2021, England/MILK-2B1A3CD/2021, England/MILK-2B1A3DC/2021, England/MILK-2B1A3EB/2021, England/MILK-2B1A3FA/2021, England/MILK-2B1A406/2021, England/MILK-2B1A415/2021, England/MILK-2B1A424/2021, England/MILK-2B1A433/2021, England/MILK-2B1A442/2021, England/MILK-2B1A451/2021, England/MILK-2B1A460/2021, England/MILK-2B1A47F/2021, England/MILK-2B1A48E/2021, England/MILK-2B1A4AC/2021, England/MILK-2B1A4BB/2021, England/MILK-2B1A4CA/2021, England/MILK-2B1A4D9/2021, England/MILK-2B1A4E8/2021, England/MILK-2B1A503/2021, England/MILK-2B1A512/2021, England/MILK-2B1A521/2021, England/MILK-2B1A530/2021, England/MILK-2B1A54F/2021, England/MILK-2B1A55E/2021, England/MILK-2B1A57C/2021, England/MILK-2B1A58B/2021, England/MILK-2B1A59A/2021, England/MILK-2B1A5A9/2021, England/MILK-2B1A5B8/2021, England/MILK-2B1A5C7/2021, England/MILK-2B1A5D6/2021, England/MILK-2B1A5E5/2021, England/MILK-2B1A5F4/2021, England/MILK-2B1A61F/2021, England/MILK-2B1A62E/2021, England/MILK-2B1A63D/2021, England/MILK-2B1A64C/2021, England/MILK-2B1A65B/2021, England/MILK-2B1A66A/2021, England/MILK-2B1A679/2021, England/MILK-2B1A688/2021, England/MILK-2B1A697/2021, England/MILK-2B1A6A6/2021, England/MILK-2B1A6B5/2021, England/MILK-2B1A6C4/2021, England/MILK-2B1A6D3/2021, England/MILK-2B1A6E2/2021, England/MILK-2B1A70D/2021, England/MILK-2B1A71C/2021, England/MILK-2B1A72B/2021, England/MILK-2B1A73A/2021, England/MILK-2B1A749/2021, England/MILK-2B1A758/2021, England/MILK-2B1A767/2021, England/MILK-2B1A776/2021, England/MILK-2B1A785/2021, England/MILK-2B1A794/2021, England/MILK-2B1A7A3/2021, England/MILK-2B1A7B2/2021, England/MILK-2B1A7C1/2021, England/MILK-2B1A7D0/2021, England/MILK-2B1A7EF/2021, England/MILK-2B1A7FE/2021, England/MILK-2B1A80A/2021, England/MILK-2B1A828/2021, England/MILK-2B1A837/2021, England/MILK-2B1A846/2021, England/MILK-2B1A855/2021, England/MILK-2B1A864/2021, England/MILK-2B1A873/2021, England/MILK-2B1A882/2021, England/MILK-2B1A891/2021, England/MILK-2B1A8A0/2021, England/MILK-2B1A8BF/2021, England/MILK-2B1A8CE/2021, England/MILK-2B1A8DD/2021, England/MILK-2B1A8FB/2021, England/MILK-2B1A907/2021, England/MILK-2B1A916/2021, England/MILK-2B1A925/2021, England/MILK-2B1A934/2021, England/MILK-2B1A943/2021, England/MILK-2B1A952/2021, England/MILK-2B1A961/2021, England/MILK-2B1A970/2021, England/MILK-2B1A98F/2021, England/MILK-2B1A99E/2021, England/MILK-2B1A9AD/2021, England/MILK-2B1A9BC/2021, England/MILK-2B1A9CB/2021, England/MILK-2B1A9DA/2021, England/MILK-2B1A9E9/2021, England/MILK-2B1A9F8/2021, England/MILK-2B1AA04/2021, England/MILK-2B1AA13/2021, England/MILK-2B1AA22/2021, England/MILK-2B1AA31/2021, England/MILK-2B1AA40/2021, England/MILK-2B1AA5F/2021, England/MILK-2B1AA6E/2021, England/MILK-2B1AA7D/2021, England/MILK-2B1AA9B/2021, England/MILK-2B1AAAA/2021, England/MILK-2B1AAB9/2021, England/MILK-2B1AAC8/2021, England/MILK-2B1AAD7/2021, England/MILK-2B1AAE6/2021, England/MILK-2B1AAF5/2021, England/MILK-2B1AB01/2021, England/MILK-2B1AB2F/2021, England/MILK-2B1AB4D/2021, England/MILK-2B1AB5C/2021, England/MILK-2B1AB6B/2021, England/MILK-2B1AB7A/2021, England/MILK-2B1AB89/2021, England/MILK-2B1AB98/2021, England/MILK-2B1ABA7/2021, England/MILK-2B1ABB6/2021, England/MILK-2B1ABC5/2021, England/MILK-2B1ABD4/2021, England/MILK-2B1ABE3/2021, England/MILK-2B1AC0E/2021, England/MILK-2B1AC1D/2021, England/MILK-2B1AC2C/2021, England/MILK-2B1AC3B/2021, England/MILK-2B1AC4A/2021, England/MILK-2B1AC59/2021, England/MILK-2B1AC68/2021, England/MILK-2B1AC77/2021, England/MILK-2B1AC86/2021, England/MILK-2B1AC95/2021, England/MILK-2B1ACA4/2021, England/MILK-2B1ACB3/2021, England/MILK-2B1ACC2/2021, England/MILK-2B1ACD1/2021, England/MILK-2B1ACE0/2021, England/MILK-2B1ACFF/2021, England/MILK-2B1AD0B/2021, England/MILK-2B1AD1A/2021, England/MILK-2B1AD29/2021, England/MILK-2B1AD38/2021, England/MILK-2B1AD47/2021, England/MILK-2B1AD56/2021, England/MILK-2B1AD65/2021, England/MILK-2B1AD74/2021, England/MILK-2B1AD83/2021, England/MILK-2B1AD92/2021, England/MILK-2B1ADA1/2021, England/MILK-2B1ADB0/2021, England/MILK-2B1ADCF/2021, England/MILK-2B1ADDE/2021, England/MILK-2B1ADED/2021, England/MILK-2B1ADFC/2021, England/MILK-2B1AE08/2021, England/MILK-2B1AE17/2021, England/MILK-2B1AE26/2021, England/MILK-2B1AE35/2021, England/MILK-2B1B423/2021, England/MILK-2B1B432/2021, England/MILK-2B1B441/2021, England/MILK-2B1B450/2021, England/MILK-2B1B46F/2021, England/MILK-2B1B47E/2021, England/MILK-2B1B48D/2021, England/MILK-2B1B49C/2021, England/MILK-2B1B4AB/2021, England/MILK-2B1B4BA/2021, England/MILK-2B1B4E7/2021, England/MILK-2B1B511/2021, England/MILK-2B1B520/2021, England/MILK-2B1B53F/2021, England/MILK-2B1B55D/2021, England/MILK-2B1B57B/2021, England/MILK-2B1B58A/2021, England/MILK-2B1B599/2021, England/MILK-2B1B5A8/2021, England/MILK-2B1B5B7/2021, England/MILK-2B1B5C6/2021, England/MILK-2B1B5D5/2021, England/MILK-2B1B5E4/2021, England/MILK-2B1B60F/2021, England/MILK-2B1B63C/2021, England/MILK-2B1B64B/2021, England/MILK-2B1B65A/2021, England/MILK-2B1B669/2021, England/MILK-2B1B678/2021, England/MILK-2B1B6B4/2021, England/MILK-2B1B6D2/2021, England/MILK-2B1B6E1/2021, England/MILK-2B1B6F0/2021, England/MILK-2B1B71B/2021, England/MILK-2B1B72A/2021, England/MILK-2B1B739/2021, England/MILK-2B1B748/2021, England/MILK-2B1B757/2021, England/MILK-2B1B766/2021, England/MILK-2B1B784/2021, England/MILK-2B1B793/2021, England/MILK-2B1B7A2/2021, England/MILK-2B1B7B1/2021, England/MILK-2B1B7DF/2021, England/MILK-2B1B7EE/2021, England/MILK-2B1B7FD/2021, England/MILK-2B1B809/2021, England/MILK-2B1B818/2021, England/MILK-2B1B827/2021, England/MILK-2B1B845/2021, England/MILK-2B1B854/2021, England/MILK-2B1B863/2021, England/MILK-2B1B872/2021, England/MILK-2B1B881/2021, England/MILK-2B1B890/2021, England/MILK-2B1B8BE/2021, England/MILK-2B1B8CD/2021, England/MILK-2B1B8DC/2021, England/MILK-2B1B8EB/2021, England/MILK-2B1B906/2021, England/MILK-2B1B915/2021, England/MILK-2B1B924/2021, England/MILK-2B1B933/2021, England/MILK-2B1B942/2021, England/MILK-2B1B951/2021, England/MILK-2B1B960/2021, England/MILK-2B1B97F/2021, England/MILK-2B1B98E/2021, England/MILK-2B1B99D/2021, England/MILK-2B1B9AC/2021, England/MILK-2B1B9BB/2021, England/MILK-2B1B9D9/2021, England/MILK-2B1B9E8/2021, England/MILK-2B1BFE6/2021, England/MILK-2B1BFF5/2021, England/MILK-2B1C01F/2021, England/MILK-2B1C02E/2021, England/MILK-2B1C03D/2021, England/MILK-2B1C04C/2021, England/MILK-2B1C05B/2021, England/MILK-2B1C079/2021, England/MILK-2B1C088/2021, England/MILK-2B1C0A6/2021, England/MILK-2B1C0C4/2021, England/MILK-2B1C0D3/2021, England/MILK-2B1C0E2/2021, England/MILK-2B1C0F1/2021, England/MILK-2B1C10D/2021, England/MILK-2B1C11C/2021, England/MILK-2B1C12B/2021, England/MILK-2B1C13A/2021, England/MILK-2B1C149/2021, England/MILK-2B1C158/2021, England/MILK-2B1C167/2021, England/MILK-2B1C176/2021, England/MILK-2B1C185/2021, England/MILK-2B1C194/2021, England/MILK-2B1C1A3/2021, England/MILK-2B1C1D0/2021, England/MILK-2B1C1EF/2021, England/MILK-2B1C1FE/2021, England/MILK-2B1C20A/2021, England/MILK-2B1C219/2021, England/MILK-2B1C237/2021, England/MILK-2B1C246/2021, England/MILK-2B1C255/2021, England/MILK-2B1C264/2021, England/MILK-2B1C273/2021, England/MILK-2B1C282/2021, England/MILK-2B1C291/2021, England/MILK-2B1C2A0/2021, England/MILK-2B1C2BF/2021, England/MILK-2B1C2CE/2021, England/MILK-2B1C2DD/2021, England/MILK-2B1C2EC/2021, England/MILK-2B1C2FB/2021, England/MILK-2B1C307/2021, England/MILK-2B1C316/2021, England/MILK-2B1C325/2021, England/MILK-2B1C334/2021, England/MILK-2B1C343/2021, England/MILK-2B1C352/2021, England/MILK-2B1C361/2021, England/MILK-2B1C370/2021, England/MILK-2B1C38F/2021, England/MILK-2B1C39E/2021, England/MILK-2B1C3BC/2021, England/MILK-2B1C3CB/2021, England/MILK-2B1C3DA/2021, England/MILK-2B1C3E9/2021, England/MILK-2B1C3F8/2021, England/MILK-2B1C404/2021, England/MILK-2B1C413/2021, England/MILK-2B1C422/2021, England/MILK-2B1C431/2021, England/MILK-2B1C440/2021, England/MILK-2B1C45F/2021, England/MILK-2B1C46E/2021, England/MILK-2B1C47D/2021, England/MILK-2B1C48C/2021, England/MILK-2B1C49B/2021, England/MILK-2B1C4AA/2021, England/MILK-2B1C4B9/2021, England/MILK-2B1C4C8/2021, England/MILK-2B1C4D7/2021, England/MILK-2B1C4F5/2021, England/MILK-2B1C501/2021, England/MILK-2B1C510/2021, England/MILK-2B1C52F/2021, England/MILK-2B1C53E/2021, England/MILK-2B1C54D/2021, England/MILK-2B1C55C/2021, England/MILK-2B1C56B/2021, England/MILK-2B1C57A/2021, England/MILK-2B1C589/2021, England/MILK-2B1C598/2021, England/MILK-2B1C5A7/2021, England/MILK-2B1C5B6/2021, England/MILK-2B1CBB4/2021, England/MILK-2B1CBC3/2021, England/MILK-2B1CBD2/2021, England/MILK-2B1CBE1/2021, England/MILK-2B1CBF0/2021, England/MILK-2B1CC0C/2021, England/MILK-2B1CC1B/2021, England/MILK-2B1CC2A/2021, England/MILK-2B1CC48/2021, England/MILK-2B1CC57/2021, England/MILK-2B1CC66/2021, England/MILK-2B1CC75/2021, England/MILK-2B1CC93/2021, England/MILK-2B1CCA2/2021, England/MILK-2B1CCB1/2021, England/MILK-2B1CCC0/2021, England/MILK-2B1CCDF/2021, England/MILK-2B1CCEE/2021, England/MILK-2B1CD36/2021, England/MILK-2B1CD45/2021, England/MILK-2B1CD63/2021, England/MILK-2B1CD72/2021, England/MILK-2B1CD81/2021, England/MILK-2B1CDAF/2021, England/MILK-2B1CDCD/2021, England/MILK-2B1CDDC/2021, England/MILK-2B1CDFA/2021, England/MILK-2B1CE06/2021, England/MILK-2B1CE15/2021, England/MILK-2B1CE24/2021, England/MILK-2B1CE33/2021, England/MILK-2B1CE42/2021, England/MILK-2B1CE51/2021, England/MILK-2B1CE60/2021, England/MILK-2B1CE7F/2021, England/MILK-2B1CE8E/2021, England/MILK-2B1CE9D/2021, England/MILK-2B1CEAC/2021, England/MILK-2B1CEBB/2021, England/MILK-2B1CECA/2021, England/MILK-2B1CED9/2021, England/MILK-2B1CEE8/2021, England/MILK-2B1CEF7/2021, England/MILK-2B1CF21/2021, England/MILK-2B1CF30/2021, England/MILK-2B1CF4F/2021, England/MILK-2B1CF5E/2021, England/MILK-2B1CF6D/2021, England/MILK-2B1CF8B/2021, England/MILK-2B1CF9A/2021, England/MILK-2B1CFA9/2021, England/MILK-2B1CFB8/2021, England/MILK-2B1CFC7/2021, England/MILK-2B1CFD6/2021, England/MILK-2B1CFE5/2021, England/MILK-2B1CFF4/2021, England/MILK-2B1D00F/2021, England/MILK-2B1D01E/2021, England/MILK-2B1D02D/2021, England/MILK-2B1D04B/2021, England/MILK-2B1D05A/2021, England/MILK-2B1D069/2021, England/MILK-2B1D078/2021, England/MILK-2B1D087/2021, England/MILK-2B1D096/2021, England/MILK-2B1D0A5/2021, England/MILK-2B1D0B4/2021, England/MILK-2B1D0C3/2021, England/MILK-2B1D0D2/2021, England/MILK-2B1D0E1/2021, England/MILK-2B1D0F0/2021, England/MILK-2B1D10C/2021, England/MILK-2B1D11B/2021, England/MILK-2B1D12A/2021, England/MILK-2B1D139/2021, England/MILK-2B1D148/2021, England/MILK-2B1D157/2021, England/MILK-2B1D166/2021, England/MILK-2B1D175/2021, England/MILK-2B1D184/2021, England/MILK-2B1D1A2/2021, England/MILK-2B1D1B1/2021, England/MILK-2B1D1C0/2021, England/MILK-2B1D1DF/2021, England/MILK-2B1D1EE/2021, England/MILK-2B1D1FD/2021, England/MILK-2B1D209/2021, England/MILK-2B1D227/2021, England/MILK-2B1D236/2021, England/MILK-2B1D245/2021, England/MILK-2B1D254/2021, England/MILK-2B1D263/2021, England/MILK-2B1D272/2021, England/MILK-2B1D2AF/2021, England/MILK-2B1D2BE/2021, England/MILK-2B1D2CD/2021, England/MILK-2B1D2DC/2021, England/MILK-2B1D2EB/2021, England/MILK-2B1D306/2021, England/MILK-2B1D315/2021, England/MILK-2B1D324/2021, England/MILK-2B1D333/2021, England/MILK-2B1D342/2021, England/MILK-2B1D360/2021, England/MILK-2B1D38E/2021, England/MILK-2B1D39D/2021, England/MILK-2B1D3AC/2021, England/MILK-2B1D3BB/2021, England/MILK-2B1D3CA/2021, England/MILK-2B1D3D9/2021, England/MILK-2B1D3F7/2021, England/MILK-2B1D412/2021, England/MILK-2B1D421/2021, England/MILK-2B1D430/2021, England/MILK-2B1D44F/2021, England/MILK-2B1D45E/2021, England/MILK-2B1D48B/2021, England/MILK-2B1D49A/2021, England/MILK-2B1D4A9/2021, England/MILK-2B1D4B8/2021, England/MILK-2B1D4D6/2021, England/MILK-2B1D4E5/2021, England/MILK-2B1D500/2021, England/MILK-2B1D51F/2021, England/MILK-2B1D52E/2021, England/MILK-2B1D53D/2021, England/MILK-2B1D54C/2021, England/MILK-2B1D55B/2021, England/MILK-2B1D56A/2021, England/MILK-2B1D579/2021, England/MILK-2B1D588/2021, England/MILK-2B1D597/2021, England/MILK-2B1D5A6/2021, England/MILK-2B1D5B5/2021, England/MILK-2B1D5C4/2021, England/MILK-2B1D5D3/2021, England/MILK-2B1D5E2/2021, England/MILK-2B1D5F1/2021, England/MILK-2B1D60D/2021, England/MILK-2B1D62B/2021, England/MILK-2B1D649/2021, England/MILK-2B1D667/2021, England/MILK-2B1D676/2021, England/MILK-2B1D685/2021, England/MILK-2B1D6A3/2021, England/MILK-2B1D6B2/2021, England/MILK-2B1D6C1/2021, England/MILK-2B1D6EF/2021, England/MILK-2B1D6FE/2021, England/MILK-2B1D70A/2021, England/MILK-2B1D719/2021, England/MILK-2B1D728/2021, England/MILK-2B1D737/2021, England/MILK-2B1D746/2021, England/MILK-2B1D755/2021, England/MILK-2B1DD44/2021, England/MILK-2B1DD53/2021, England/MILK-2B1DD62/2021, England/MILK-2B1DD9F/2021, England/MILK-2B1DDBD/2021, England/MILK-2B1DDCC/2021, England/MILK-2B1DDDB/2021, England/MILK-2B1DDEA/2021, England/MILK-2B1DDF9/2021, England/MILK-2B1DE05/2021, England/MILK-2B1DE14/2021, England/MILK-2B1DE32/2021, England/MILK-2B1DE9C/2021, England/MILK-2B1DEAB/2021, England/MILK-2B1DEBA/2021, England/MILK-2B1DEC9/2021, England/MILK-2B1DED8/2021, England/MILK-2B1DEE7/2021, England/MILK-2B1DF11/2021, England/MILK-2B1DF20/2021, England/MILK-2B1DF3F/2021, England/MILK-2B1DF4E/2021, England/MILK-2B1DF5D/2021, England/MILK-2B1DF8A/2021, England/MILK-2B1DF99/2021, England/MILK-2B1DFA8/2021, England/MILK-2B1DFB7/2021, England/MILK-2B1DFD5/2021, England/MILK-2B1DFF3/2021, England/MILK-2B1E00E/2021, England/MILK-2B1E02C/2021, England/MILK-2B1E03B/2021, England/MILK-2B1E04A/2021, England/MILK-2B1E059/2021, England/MILK-2B1E068/2021, England/MILK-2B1E086/2021, England/MILK-2B1E095/2021, England/MILK-2B1E0A4/2021, England/MILK-2B1E0B3/2021, England/MILK-2B1E0C2/2021, England/MILK-2B1E0E0/2021, England/MILK-2B1E0FF/2021, England/MILK-2B1E10B/2021, England/MILK-2B1E138/2021, England/MILK-2B1E147/2021, England/MILK-2B1E156/2021, England/MILK-2B1E174/2021, England/MILK-2B1E183/2021, England/MILK-2B1E192/2021, England/MILK-2B1E1A1/2021, England/MILK-2B1E1B0/2021, England/MILK-2B1E1CF/2021, England/MILK-2B1E1DE/2021, England/MILK-2B1E1ED/2021, England/MILK-2B1E208/2021, England/MILK-2B1E217/2021, England/MILK-2B1E226/2021, England/MILK-2B1E244/2021, England/MILK-2B1E271/2021, England/MILK-2B1E280/2021, England/MILK-2B1E2BD/2021, England/MILK-2B1E2CC/2021, England/MILK-2B1E2DB/2021, England/MILK-2B1E2EA/2021, England/MILK-2B1E2F9/2021, England/MILK-2B1E305/2021, England/MILK-2B1E314/2021, England/MILK-2B1E341/2021, England/MILK-2B1E36F/2021, England/MILK-2B1E37E/2021, England/MILK-2B1E38D/2021, England/MILK-2B1E3BA/2021, England/MILK-2B1E3C9/2021, England/MILK-2B1E3E7/2021, England/MILK-2B1E3F6/2021, England/MILK-2B1E402/2021, England/MILK-2B1E411/2021, England/MILK-2B1E420/2021, England/MILK-2B1E43F/2021, England/MILK-2B1E44E/2021, England/MILK-2B1E45D/2021, England/MILK-2B1E46C/2021, England/MILK-2B1E48A/2021, England/MILK-2B1E499/2021, England/MILK-2B1E4A8/2021, England/MILK-2B1E4B7/2021, England/MILK-2B1E4C6/2021, England/MILK-2B1E4F3/2021, England/MILK-2B1E51E/2021, England/MILK-2B1E52D/2021, England/MILK-2B1E53C/2021, England/MILK-2B1E55A/2021, England/MILK-2B1E578/2021, England/MILK-2B1E5A5/2021, England/MILK-2B1E5B4/2021, England/MILK-2B1E5D2/2021, England/MILK-2B1E5E1/2021, England/MILK-2B1E60C/2021, England/MILK-2B1E61B/2021, England/MILK-2B1E639/2021, England/MILK-2B1E648/2021, England/MILK-2B1E666/2021, England/MILK-2B1E675/2021, England/MILK-2B1E684/2021, England/MILK-2B1E693/2021, England/MILK-2B1E6B1/2021, England/MILK-2B1E6DF/2021, England/MILK-2B1E6EE/2021, England/MILK-2B1E6FD/2021, England/MILK-2B1E709/2021, England/MILK-2B1E718/2021, England/MILK-2B1E727/2021, England/MILK-2B1E736/2021, England/MILK-2B1E745/2021, England/MILK-2B1E754/2021, England/MILK-2B1E763/2021, England/MILK-2B1E772/2021, England/MILK-2B1E781/2021, England/MILK-2B1E790/2021, England/MILK-2B1E7AF/2021, England/MILK-2B1E7BE/2021, England/MILK-2B1E7CD/2021, England/MILK-2B1E7DC/2021, England/MILK-2B1E7EB/2021, England/MILK-2B1E7FA/2021, England/MILK-2B1E806/2021, England/MILK-2B1E815/2021, England/MILK-2B1E824/2021, England/MILK-2B1E833/2021, England/MILK-2B1E842/2021, England/MILK-2B1E851/2021, England/MILK-2B1E860/2021, England/MILK-2B1E87F/2021, England/MILK-2B1E88E/2021, England/MILK-2B1E89D/2021, England/MILK-2B1E8AC/2021, England/MILK-2B1E8BB/2021, England/MILK-2B1E8CA/2021, England/MILK-2B1E8D9/2021, England/MILK-2B1E8E8/2021, England/MILK-2B1E8F7/2021, England/MILK-2B1E903/2021, England/MILK-2B1E912/2021, England/MILK-2B1E921/2021, England/MILK-2B1E930/2021, England/MILK-2B1E94F/2021, England/MILK-2B1E95E/2021, England/MILK-2B1E96D/2021, England/MILK-2B1E97C/2021, England/MILK-2B1E98B/2021, England/MILK-2B1E9A9/2021, England/MILK-2B1E9C7/2021, England/MILK-2B1E9D6/2021, England/MILK-2B1E9E5/2021, England/MILK-2B1E9F4/2021, England/MILK-2B1EA00/2021, England/MILK-2B1EA3D/2021, England/MILK-2B1EA4C/2021, England/MILK-2B1EA5B/2021, England/MILK-2B1EA6A/2021, England/MILK-2B1EA79/2021, England/MILK-2B1EA88/2021, England/MILK-2B1EA97/2021, England/MILK-2B1EAA6/2021, England/MILK-2B1EAB5/2021, England/MILK-2B1EAC4/2021, England/MILK-2B1EAD3/2021, England/MILK-2B1EAE2/2021, England/MILK-2B1EAF1/2021, England/MILK-2B1EB0D/2021, England/MILK-2B1EB1C/2021, England/MILK-2B1EB2B/2021, England/MILK-2B1EB49/2021, England/MILK-2B1EB58/2021, England/MILK-2B1EB67/2021, England/MILK-2B1EB76/2021, England/MILK-2B1EB94/2021, England/MILK-2B1EBA3/2021, England/MILK-2B1EBB2/2021, England/MILK-2B1EBC1/2021, England/MILK-2B1EBEF/2021, England/MILK-2B1EC19/2021, England/MILK-2B1EC46/2021, England/MILK-2B1EC64/2021, England/MILK-2B1EC73/2021, England/MILK-2B1EC82/2021, England/MILK-2B1EC91/2021, England/MILK-2B1ECA0/2021, England/MILK-2B1ECBF/2021, England/MILK-2B1ECCE/2021, England/MILK-2B1ECEC/2021, England/MILK-2B1ECFB/2021, England/MILK-2B1ED07/2021, England/MILK-2B1ED25/2021, England/MILK-2B1ED34/2021, England/MILK-2B1ED43/2021, England/MILK-2B1ED52/2021, England/MILK-2B1ED61/2021, England/MILK-2B1ED70/2021, England/MILK-2B1ED8F/2021, England/MILK-2B1ED9E/2021, England/MILK-2B1EDAD/2021, England/MILK-2B1EDBC/2021, England/MILK-2B1EDCB/2021, England/MILK-2B1EDDA/2021, England/MILK-2B1EDE9/2021, England/MILK-2B1EE13/2021, England/MILK-2B1EE22/2021, England/MILK-2B1EE31/2021, England/MILK-2B1EE40/2021, England/MILK-2B1EE5F/2021, England/MILK-2B1EE6E/2021, England/MILK-2B1EE8C/2021, England/MILK-2B1EE9B/2021, England/MILK-2B1EEB9/2021, England/MILK-2B1EEC8/2021, England/MILK-2B1EED7/2021, England/MILK-2B1EEE6/2021, England/MILK-2B1EEF5/2021, England/MILK-2B1EF01/2021, England/MILK-2B1EF10/2021, England/MILK-2B1EF2F/2021, England/MILK-2B1EF3E/2021, England/MILK-2B1EF4D/2021, England/MILK-2B1EF5C/2021, England/MILK-2B1EF6B/2021, England/MILK-2B1EF7A/2021, England/MILK-2B1EF89/2021, England/MILK-2B1EF98/2021, England/MILK-2B1EFA7/2021, England/MILK-2B1EFB6/2021, England/MILK-2B1EFC5/2021, England/MILK-2B1EFD4/2021, England/MILK-2B1EFE3/2021, England/MILK-2B1EFF2/2021, England/MILK-2B1F00D/2021, England/MILK-2B1F01C/2021, England/MILK-2B1F02B/2021, England/MILK-2B1F03A/2021, England/MILK-2B1F049/2021, England/MILK-2B1F058/2021, England/MILK-2B1F067/2021, England/MILK-2B1F076/2021, England/MILK-2B1F085/2021, England/MILK-2B1F094/2021, England/MILK-2B1F0A3/2021, England/MILK-2B1F0B2/2021, England/MILK-2B1F0C1/2021, England/MILK-2B1F0D0/2021, England/MILK-2B1F0EF/2021, England/MILK-2B1F10A/2021, England/MILK-2B1F119/2021, England/MILK-2B1F128/2021, England/MILK-2B1F137/2021, England/MILK-2B1F146/2021, England/MILK-2B1F155/2021, England/MILK-2B1F164/2021, England/MILK-2B1F173/2021, England/MILK-2B1F182/2021, England/MILK-2B1F191/2021, England/MILK-2B1F1BF/2021, England/MILK-2B1F1CE/2021, England/MILK-2B1F1DD/2021, England/MILK-2B1F1EC/2021, England/MILK-2B1F1FB/2021, England/MILK-2B1F225/2021, England/MILK-2B1F234/2021, England/MILK-2B1F243/2021, England/MILK-2B1F252/2021, England/MILK-2B1F261/2021, England/MILK-2B1F270/2021, England/MILK-2B1F28F/2021, England/MILK-2B1F29E/2021, England/MILK-2B1F2AD/2021, England/MILK-2B1F2BC/2021, England/MILK-2B1F2CB/2021, England/MILK-2B1F2DA/2021, England/MILK-2B1F2E9/2021, England/MILK-2B1F2F8/2021, England/MILK-2B1F313/2021, England/MILK-2B1F331/2021, England/MILK-2B1F340/2021, England/MILK-2B1F36E/2021, England/MILK-2B1F37D/2021, England/MILK-2B1F38C/2021, England/MILK-2B1F39B/2021, England/MILK-2B1F3AA/2021, England/MILK-2B1F3B9/2021, England/MILK-2B1F3C8/2021, England/MILK-2B1F3D7/2021, England/MILK-2B1F3E6/2021, England/MILK-2B1F3F5/2021, England/MILK-2B1F401/2021, England/MILK-2B1F410/2021, England/MILK-2B1F42F/2021, England/MILK-2B1F43E/2021, England/MILK-2B1F44D/2021, England/MILK-2B1F45C/2021, England/MILK-2B1F47A/2021, England/MILK-2B1F489/2021, England/MILK-2B1F498/2021, England/MILK-2B1F4B6/2021, England/MILK-2B20081/2021, England/MILK-2B20090/2021, England/MILK-2B200BE/2021, England/MILK-2B200CD/2021, England/MILK-2B200DC/2021, England/MILK-2B200EB/2021, England/MILK-2B200FA/2021, England/MILK-2B20106/2021, England/MILK-2B20115/2021, England/MILK-2B20124/2021, England/MILK-2B20133/2021, England/MILK-2B20142/2021, England/MILK-2B20151/2021, England/MILK-2B20160/2021, England/MILK-2B2017F/2021, England/MILK-2B2018E/2021, England/MILK-2B201AC/2021, England/MILK-2B201BB/2021, England/MILK-2B201CA/2021, England/MILK-2B201E8/2021, England/MILK-2B201F7/2021, England/MILK-2B20203/2021, England/MILK-2B20212/2021, England/MILK-2B20221/2021, England/MILK-2B2024F/2021, England/MILK-2B2025E/2021, England/MILK-2B2026D/2021, England/MILK-2B2027C/2021, England/MILK-2B2028B/2021, England/MILK-2B2029A/2021, England/MILK-2B202A9/2021, England/MILK-2B202B8/2021, England/MILK-2B202C7/2021, England/MILK-2B202D6/2021, England/MILK-2B202E5/2021, England/MILK-2B202F4/2021, England/MILK-2B20300/2021, England/MILK-2B2032E/2021, England/MILK-2B2033D/2021, England/MILK-2B2034C/2021, England/MILK-2B2035B/2021, England/MILK-2B2036A/2021, England/MILK-2B20379/2021, England/MILK-2B20388/2021, England/MILK-2B20397/2021, England/MILK-2B203A6/2021, England/MILK-2B203B5/2021, England/MILK-2B203C4/2021, England/MILK-2B203D3/2021, England/MILK-2B203E2/2021, England/MILK-2B203F1/2021, England/MILK-2B2043A/2021, England/MILK-2B20449/2021, England/MILK-2B20467/2021, England/MILK-2B20485/2021, England/MILK-2B20494/2021, England/MILK-2B204A3/2021, England/MILK-2B204D0/2021, England/MILK-2B204EF/2021, England/MILK-2B2050A/2021, England/MILK-2B20528/2021, England/MILK-2B20537/2021, England/MILK-2B20546/2021, England/MILK-2B20555/2021, England/MILK-2B20564/2021, England/MILK-2B20573/2021, England/MILK-2B20582/2021, England/MILK-2B20591/2021, England/MILK-2B205A0/2021, England/MILK-2B205BF/2021, England/MILK-2B205DD/2021, England/MILK-2B205EC/2021, England/MILK-2B205FB/2021, England/MILK-2B20625/2021, England/MILK-2B20643/2021, England/MILK-2B20652/2021, England/MILK-2B20661/2021, England/MILK-2B20670/2021, England/MILK-2B2068F/2021, England/MILK-2B2069E/2021, England/MILK-2B206AD/2021, England/MILK-2B206BC/2021, England/MILK-2B206CB/2021, England/MILK-2B206DA/2021, England/MILK-2B206E9/2021, England/MILK-2B206F8/2021, England/MILK-2B20704/2021, England/MILK-2B20713/2021, England/MILK-2B20722/2021, England/MILK-2B20740/2021, England/MILK-2B2075F/2021, England/MILK-2B2076E/2021, England/MILK-2B2077D/2021, England/MILK-2B2078C/2021, England/MILK-2B207AA/2021, England/MILK-2B207B9/2021, England/MILK-2B207C8/2021, England/MILK-2B207D7/2021, England/MILK-2B207E6/2021, England/MILK-2B207F5/2021, England/MILK-2B20810/2021, England/MILK-2B2082F/2021, England/MILK-2B2083E/2021, England/MILK-2B2084D/2021, England/MILK-2B2085C/2021, England/MILK-2B2086B/2021, England/MILK-2B2087A/2021, England/MILK-2B20898/2021, England/MILK-2B208A7/2021, England/MILK-2B208B6/2021, England/MILK-2B208C5/2021, England/MILK-2B208D4/2021, England/MILK-2B208E3/2021, England/MILK-2B208F2/2021, England/MILK-2B2091D/2021, England/MILK-2B2092C/2021, England/MILK-2B2093B/2021, England/MILK-2B2094A/2021, England/MILK-2B20968/2021, England/MILK-2B20986/2021, England/MILK-2B20995/2021, England/MILK-2B209A4/2021, England/MILK-2B209B3/2021, England/MILK-2B209C2/2021, England/MILK-2B209D1/2021, England/MILK-2B209E0/2021, England/MILK-2B209FF/2021, England/MILK-2B20A0B/2021, England/MILK-2B20A1A/2021, England/MILK-2B20A38/2021, England/MILK-2B20A47/2021, England/MILK-2B20A74/2021, England/MILK-2B20A83/2021, England/MILK-2B20A92/2021, England/MILK-2B20AA1/2021, England/MILK-2B20AB0/2021, England/MILK-2B20ACF/2021, England/MILK-2B20AED/2021, England/MILK-2B20AFC/2021, England/MILK-2B20B08/2021, England/MILK-2B20B17/2021, England/MILK-2B20B26/2021, England/MILK-2B20B35/2021, England/MILK-2B20B44/2021, England/MILK-2B20B53/2021, England/MILK-2B20B62/2021, England/MILK-2B20B71/2021, England/MILK-2B20B80/2021, England/MILK-2B20B9F/2021, England/MILK-2B20BAE/2021, England/MILK-2B20BBD/2021, England/MILK-2B20BCC/2021, England/MILK-2B20BDB/2021, England/MILK-2B20BEA/2021, England/MILK-2B20BF9/2021, England/MILK-2B20C05/2021, England/MILK-2B20C14/2021, England/MILK-2B20C23/2021, England/MILK-2B20C32/2021, England/MILK-2B20C41/2021, England/MILK-2B20C6F/2021, England/MILK-2B20C7E/2021, England/MILK-2B20C9C/2021, England/MILK-2B20CAB/2021, England/MILK-2B20CBA/2021, England/MILK-2B20CD8/2021, England/MILK-2B20CE7/2021, England/MILK-2B20D02/2021, England/MILK-2B20D11/2021, England/MILK-2B20D20/2021, England/MILK-2B20D3F/2021, England/MILK-2B20D4E/2021, England/MILK-2B20D5D/2021, England/MILK-2B20D6C/2021, England/MILK-2B20D7B/2021, England/MILK-2B20D8A/2021, England/MILK-2B20DA8/2021, England/MILK-2B20DB7/2021, England/MILK-2B20DC6/2021, England/MILK-2B20DD5/2021, England/MILK-2B20DE4/2021, England/MILK-2B20E0F/2021, England/MILK-2B20E2D/2021, England/MILK-2B20E3C/2021, England/MILK-2B20E4B/2021, England/MILK-2B20E5A/2021, England/MILK-2B20E69/2021, England/MILK-2B20E87/2021, England/MILK-2B20E96/2021, England/MILK-2B20EB4/2021, England/MILK-2B20EC3/2021, England/MILK-2B20ED2/2021, England/MILK-2B20EE1/2021, England/MILK-2B20EF0/2021, England/MILK-2B20F0C/2021, England/MILK-2B20F1B/2021, England/MILK-2B20F2A/2021, England/MILK-2B20F39/2021, England/MILK-2B20F48/2021, England/MILK-2B20F66/2021, England/MILK-2B20F84/2021, England/MILK-2B20F93/2021, England/MILK-2B20FA2/2021, England/MILK-2B20FB1/2021, England/MILK-2B20FC0/2021, England/MILK-2B20FDF/2021, England/MILK-2B20FEE/2021, England/MILK-2B20FFD/2021, England/MILK-2B21008/2021, England/MILK-2B21017/2021, England/MILK-2B21044/2021, England/MILK-2B21053/2021, England/MILK-2B21062/2021, England/MILK-2B21080/2021, England/MILK-2B2109F/2021, England/MILK-2B210AE/2021, England/MILK-2B210BD/2021, England/MILK-2B210CC/2021, England/MILK-2B210EA/2021, England/MILK-2B210F9/2021, England/MILK-2B21114/2021, England/MILK-2B21141/2021, England/MILK-2B21150/2021, England/MILK-2B2116F/2021, England/MILK-2B2117E/2021, England/MILK-2B2118D/2021, England/MILK-2B2119C/2021, England/MILK-2B211AB/2021, England/MILK-2B211BA/2021, England/MILK-2B211C9/2021, England/MILK-2B211E7/2021, England/MILK-2B211F6/2021, England/MILK-2B21202/2021, England/MILK-2B21211/2021, England/MILK-2B21DE3/2021, England/MILK-2B21DF2/2021, England/MILK-2B21E0E/2021, England/MILK-2B21E1D/2021, England/MILK-2B21E3B/2021, England/MILK-2B21E59/2021, England/MILK-2B21E68/2021, England/MILK-2B21E77/2021, England/MILK-2B21E86/2021, England/MILK-2B21E95/2021, England/MILK-2B21EA4/2021, England/MILK-2B21EC2/2021, England/MILK-2B21ED1/2021, England/MILK-2B21F0B/2021, England/MILK-2B21F1A/2021, England/MILK-2B21F29/2021, England/MILK-2B21F38/2021, England/MILK-2B21F56/2021, England/MILK-2B21F65/2021, England/MILK-2B21F92/2021, England/MILK-2B21FA1/2021, England/MILK-2B21FB0/2021, England/MILK-2B21FED/2021, England/MILK-2B21FFC/2021, England/MILK-2B22016/2021, England/MILK-2B22025/2021, England/MILK-2B22034/2021, England/MILK-2B22061/2021, England/MILK-2B22070/2021, England/MILK-2B220AD/2021, England/MILK-2B220BC/2021, England/MILK-2B220E9/2021, England/MILK-2B22122/2021, England/MILK-2B2215F/2021, England/MILK-2B2216E/2021, England/MILK-2B2219B/2021, England/MILK-2B221AA/2021, England/MILK-2B22201/2021, England/MILK-2B22210/2021, England/MILK-2B2223E/2021, England/MILK-2B2224D/2021, England/MILK-2B2225C/2021, England/MILK-2B2226B/2021, England/MILK-2B2227A/2021, England/MILK-2B222B6/2021, England/MILK-2B222C5/2021, England/MILK-2B222D4/2021, England/MILK-2B222F2/2021, England/MILK-2B2230E/2021, England/MILK-2B2231D/2021, England/MILK-2B2232C/2021, England/MILK-2B2233B/2021, England/MILK-2B2234A/2021, England/MILK-2B22359/2021, England/MILK-2B22368/2021, England/MILK-2B22377/2021, England/MILK-2B22395/2021, England/MILK-2B223B3/2021, England/MILK-2B223D1/2021, England/MILK-2B223E0/2021, England/MILK-2B223FF/2021, England/MILK-2B2240B/2021, England/MILK-2B2241A/2021, England/MILK-2B22429/2021, England/MILK-2B22438/2021, England/MILK-2B22447/2021, England/MILK-2B22456/2021, England/MILK-2B22465/2021, England/MILK-2B22474/2021, England/MILK-2B22492/2021, England/MILK-2B224A1/2021, England/MILK-2B224B0/2021, England/MILK-2B224CF/2021, England/MILK-2B224DE/2021, England/MILK-2B224ED/2021, England/MILK-2B224FC/2021, England/MILK-2B22508/2021, England/MILK-2B22517/2021, England/MILK-2B22526/2021, England/MILK-2B22544/2021, England/MILK-2B22553/2021, England/MILK-2B22562/2021, England/MILK-2B22571/2021, England/MILK-2B2259F/2021, England/MILK-2B225AE/2021, England/MILK-2B225BD/2021, England/MILK-2B225CC/2021, England/MILK-2B225DB/2021, England/MILK-2B225EA/2021, England/MILK-2B22614/2021, England/MILK-2B22623/2021, England/MILK-2B22632/2021, England/MILK-2B22641/2021, England/MILK-2B22650/2021, England/MILK-2B2266F/2021, England/MILK-2B2267E/2021, England/MILK-2B2268D/2021, England/MILK-2B2269C/2021, England/MILK-2B226AB/2021, England/MILK-2B226C9/2021, England/MILK-2B226D8/2021, England/MILK-2B226E7/2021, England/MILK-2B226F6/2021, England/MILK-2B22702/2021, England/MILK-2B22711/2021, England/MILK-2B2273F/2021, England/MILK-2B2275D/2021, England/MILK-2B2276C/2021, England/MILK-2B2277B/2021, England/MILK-2B227A8/2021, England/MILK-2B227B7/2021, England/MILK-2B227E4/2021, England/MILK-2B2280F/2021, England/MILK-2B2281E/2021, England/MILK-2B2283C/2021, England/MILK-2B2284B/2021, England/MILK-2B2285A/2021, England/MILK-2B22869/2021, England/MILK-2B22878/2021, England/MILK-2B22887/2021, England/MILK-2B22896/2021, England/MILK-2B228A5/2021, England/MILK-2B228B4/2021, England/MILK-2B228D2/2021, England/MILK-2B228E1/2021, England/MILK-2B228F0/2021, England/MILK-2B2290C/2021, England/MILK-2B2291B/2021, England/MILK-2B2292A/2021, England/MILK-2B22939/2021, England/MILK-2B22957/2021, England/MILK-2B22966/2021, England/MILK-2B22975/2021, England/MILK-2B22984/2021, England/MILK-2B22993/2021, England/MILK-2B22F82/2021, England/MILK-2B22FA0/2021, England/MILK-2B22FBF/2021, England/MILK-2B22FCE/2021, England/MILK-2B22FDD/2021, England/MILK-2B22FEC/2021, England/MILK-2B23006/2021, England/MILK-2B23015/2021, England/MILK-2B23024/2021, England/MILK-2B23033/2021, England/MILK-2B23042/2021, England/MILK-2B23051/2021, England/MILK-2B23060/2021, England/MILK-2B2307F/2021, England/MILK-2B2308E/2021, England/MILK-2B2309D/2021, England/MILK-2B230AC/2021, England/MILK-2B230BB/2021, England/MILK-2B230CA/2021, England/MILK-2B230D9/2021, England/MILK-2B230F7/2021, England/MILK-2B23103/2021, England/MILK-2B23112/2021, England/MILK-2B23121/2021, England/MILK-2B2314F/2021, England/MILK-2B2316D/2021, England/MILK-2B2317C/2021, England/MILK-2B231B8/2021, England/MILK-2B231C7/2021, England/MILK-2B231D6/2021, England/MILK-2B231F4/2021, England/MILK-2B23200/2021, England/MILK-2B2321F/2021, England/MILK-2B2322E/2021, England/MILK-2B2323D/2021, England/MILK-2B2325B/2021, England/MILK-2B2326A/2021, England/MILK-2B23279/2021, England/MILK-2B23288/2021, England/MILK-2B23297/2021, England/MILK-2B232A6/2021, England/MILK-2B232B5/2021, England/MILK-2B232C4/2021, England/MILK-2B232D3/2021, England/MILK-2B232E2/2021, England/MILK-2B232F1/2021, England/MILK-2B2331C/2021, England/MILK-2B23349/2021, England/MILK-2B23358/2021, England/MILK-2B23367/2021, England/MILK-2B23394/2021, England/MILK-2B233B2/2021, England/MILK-2B233C1/2021, England/MILK-2B233D0/2021, England/MILK-2B233EF/2021, England/MILK-2B233FE/2021, England/MILK-2B2340A/2021, England/MILK-2B23437/2021, England/MILK-2B23446/2021, England/MILK-2B23455/2021, England/MILK-2B234A0/2021, England/MILK-2B234BF/2021, England/MILK-2B234CE/2021, England/MILK-2B234DD/2021, England/MILK-2B234EC/2021, England/MILK-2B234FB/2021, England/MILK-2B23507/2021, England/MILK-2B23516/2021, England/MILK-2B23525/2021, England/MILK-2B23543/2021, England/MILK-2B23552/2021, England/MILK-2B23B41/2021, England/MILK-2B23B50/2021, England/MILK-2B23BBA/2021, England/MILK-2B23BC9/2021, England/MILK-2B23BD8/2021, England/MILK-2B23BF6/2021, England/MILK-2B23C02/2021, England/MILK-2B23C11/2021, England/MILK-2B23C20/2021, England/MILK-2B23C3F/2021, England/MILK-2B23C5D/2021, England/MILK-2B23C6C/2021, England/MILK-2B23C7B/2021, England/MILK-2B23C8A/2021, England/MILK-2B23CA8/2021, England/MILK-2B23CB7/2021, England/MILK-2B23CC6/2021, England/MILK-2B23CD5/2021, England/MILK-2B23CE4/2021, England/MILK-2B23CF3/2021, England/MILK-2B23D0F/2021, England/MILK-2B23D1E/2021, England/MILK-2B23D2D/2021, England/MILK-2B23D3C/2021, England/MILK-2B23D5A/2021, England/MILK-2B23D69/2021, England/MILK-2B23D96/2021, England/MILK-2B23DB4/2021, England/MILK-2B23DD2/2021, England/MILK-2B23DE1/2021, England/MILK-2B23DF0/2021, England/MILK-2B23E0C/2021, England/MILK-2B23E1B/2021, England/MILK-2B23E2A/2021, England/MILK-2B23E57/2021, England/MILK-2B23E66/2021, England/MILK-2B23E75/2021, England/MILK-2B23EA2/2021, England/MILK-2B23EDF/2021, England/MILK-2B23EEE/2021, England/MILK-2B23EFD/2021, England/MILK-2B23F27/2021, England/MILK-2B23F36/2021, England/MILK-2B23F45/2021, England/MILK-2B23F63/2021, England/MILK-2B23F72/2021, England/MILK-2B23F81/2021, England/MILK-2B23F90/2021, England/MILK-2B23FAF/2021, England/MILK-2B23FBE/2021, England/MILK-2B23FCD/2021, England/MILK-2B23FDC/2021, England/MILK-2B23FEB/2021, England/MILK-2B23FFA/2021, England/MILK-2B24014/2021, England/MILK-2B24023/2021, England/MILK-2B24032/2021, England/MILK-2B24050/2021, England/MILK-2B2406F/2021, England/MILK-2B2408D/2021, England/MILK-2B240AB/2021, England/MILK-2B240C9/2021, England/MILK-2B240D8/2021, England/MILK-2B240F6/2021, England/MILK-2B24111/2021, England/MILK-2B26A41/2021, England/MILK-2B26A9C/2021, England/MILK-2B26AAB/2021, England/MILK-2B26AD8/2021, England/MILK-2B26AF6/2021, England/MILK-2B26B20/2021, England/MILK-2B26B3F/2021, England/MILK-2B26B4E/2021, England/MILK-2B26B7B/2021, England/MILK-2B26B99/2021, England/MILK-2B26BD5/2021, England/MILK-2B26BE4/2021, England/MILK-2B26BF3/2021, England/MILK-2B26C0F/2021, England/MILK-2B26C1E/2021, England/MILK-2B26C2D/2021, England/MILK-2B26C3C/2021, England/MILK-2B26C4B/2021, England/MILK-2B26C69/2021, England/MILK-2B26C78/2021, England/MILK-2B26C87/2021, England/MILK-2B26C96/2021, England/MILK-2B26CB4/2021, England/MILK-2B26CC3/2021, England/MILK-2B26CE1/2021, England/MILK-2B26CF0/2021, England/MILK-2B26D57/2021, England/MILK-2B26D66/2021, England/MILK-2B26DA2/2021, England/MILK-2B26DB1/2021, England/MILK-2B26DC0/2021, England/MILK-2B26DDF/2021, England/MILK-2B26E36/2021, England/MILK-2B26E54/2021, England/MILK-2B26E90/2021, England/MILK-2B26EAF/2021, England/MILK-2B26EBE/2021, England/MILK-2B26F33/2021, England/MILK-2B26F9D/2021, England/MILK-2B26FAC/2021, England/MILK-2B26FBB/2021, England/MILK-2B26FF7/2021, England/MILK-2B27002/2021, England/MILK-2B27011/2021, England/MILK-2B27600/2021, England/MILK-2B2761F/2021, England/MILK-2B2762E/2021, England/MILK-2B2763D/2021, England/MILK-2B2764C/2021, England/MILK-2B2765B/2021, England/MILK-2B2766A/2021, England/MILK-2B27679/2021, England/MILK-2B27688/2021, England/MILK-2B27697/2021, England/MILK-2B276A6/2021, England/MILK-2B276B5/2021, England/MILK-2B276C4/2021, England/MILK-2B276D3/2021, England/MILK-2B276E2/2021, England/MILK-2B276F1/2021, England/MILK-2B2771C/2021, England/MILK-2B2772B/2021, England/MILK-2B2773A/2021, England/MILK-2B27749/2021, England/MILK-2B27758/2021, England/MILK-2B27776/2021, England/MILK-2B27785/2021, England/MILK-2B27794/2021, England/MILK-2B277B2/2021, England/MILK-2B277C1/2021, England/MILK-2B277FE/2021, England/MILK-2B2780A/2021, England/MILK-2B27819/2021, England/MILK-2B27828/2021, England/MILK-2B27837/2021, England/MILK-2B27846/2021, England/MILK-2B27855/2021, England/MILK-2B27864/2021, England/MILK-2B27873/2021, England/MILK-2B27882/2021, England/MILK-2B27891/2021, England/MILK-2B278A0/2021, England/MILK-2B278BF/2021, England/MILK-2B278CE/2021, England/MILK-2B278DD/2021, England/MILK-2B278EC/2021, England/MILK-2B278FB/2021, England/MILK-2B27916/2021, England/MILK-2B27925/2021, England/MILK-2B27934/2021, England/MILK-2B27952/2021, England/MILK-2B27970/2021, England/MILK-2B2798F/2021, England/MILK-2B2799E/2021, England/MILK-2B279AD/2021, England/MILK-2B279CB/2021, England/MILK-2B279DA/2021, England/MILK-2B279E9/2021, England/MILK-2B279F8/2021, England/MILK-2B27A04/2021, England/MILK-2B27A13/2021, England/MILK-2B27A22/2021, England/MILK-2B27A31/2021, England/MILK-2B27A40/2021, England/MILK-2B27A5F/2021, England/MILK-2B27A6E/2021, England/MILK-2B27A7D/2021, England/MILK-2B27A9B/2021, England/MILK-2B27AAA/2021, England/MILK-2B27AB9/2021, England/MILK-2B27AC8/2021, England/MILK-2B27AE6/2021, England/MILK-2B27AF5/2021, England/MILK-2B27B01/2021, England/MILK-2B27B10/2021, England/MILK-2B27B2F/2021, England/MILK-2B27B3E/2021, England/MILK-2B27B5C/2021, England/MILK-2B27B6B/2021, England/MILK-2B27B7A/2021, England/MILK-2B27B89/2021, England/MILK-2B27B98/2021, England/MILK-2B27BA7/2021, England/MILK-2B27BB6/2021, England/MILK-2B27BC5/2021, England/MILK-2B27BD4/2021, England/MILK-2B29361/2021, England/MILK-2B29370/2021, England/MILK-2B2938F/2021, England/MILK-2B2939E/2021, England/MILK-2B293AD/2021, England/MILK-2B293BC/2021, England/MILK-2B293CB/2021, England/MILK-2B293DA/2021, England/MILK-2B293E9/2021, England/MILK-2B293F8/2021, England/MILK-2B29404/2021, England/MILK-2B29413/2021, England/MILK-2B29422/2021, England/MILK-2B29431/2021, England/MILK-2B29440/2021, England/MILK-2B2945F/2021, England/MILK-2B2946E/2021, England/MILK-2B2947D/2021, England/MILK-2B2948C/2021, England/MILK-2B2949B/2021, England/MILK-2B294AA/2021, England/MILK-2B294B9/2021, England/MILK-2B294C8/2021, England/MILK-2B294D7/2021, England/MILK-2B294E6/2021, England/MILK-2B294F5/2021, England/MILK-2B29501/2021, England/MILK-2B2952F/2021, England/MILK-2B2953E/2021, England/MILK-2B2954D/2021, England/MILK-2B2955C/2021, England/MILK-2B2956B/2021, England/MILK-2B2957A/2021, England/MILK-2B29589/2021, England/MILK-2B29598/2021, England/MILK-2B295A7/2021, England/MILK-2B295B6/2021, England/MILK-2B295C5/2021, England/MILK-2B295D4/2021, England/MILK-2B295E3/2021, England/MILK-2B295F2/2021, England/MILK-2B2960E/2021, England/MILK-2B2961D/2021, England/MILK-2B2962C/2021, England/MILK-2B2963B/2021, England/MILK-2B2964A/2021, England/MILK-2B29659/2021, England/MILK-2B29668/2021, England/MILK-2B29686/2021, England/MILK-2B296A4/2021, England/MILK-2B296B3/2021, England/MILK-2B296C2/2021, England/MILK-2B296D1/2021, England/MILK-2B296E0/2021, England/MILK-2B296FF/2021, England/MILK-2B2970B/2021, England/MILK-2B2971A/2021, England/MILK-2B29738/2021, England/MILK-2B29747/2021, England/MILK-2B29756/2021, England/MILK-2B29765/2021, England/MILK-2B29783/2021, England/MILK-2B29792/2021, England/MILK-2B297A1/2021, England/MILK-2B297B0/2021, England/MILK-2B297CF/2021, England/MILK-2B297DE/2021, England/MILK-2B297ED/2021, England/MILK-2B29808/2021, England/MILK-2B29817/2021, England/MILK-2B29826/2021, England/MILK-2B29835/2021, England/MILK-2B29844/2021, England/MILK-2B29853/2021, England/MILK-2B29871/2021, England/MILK-2B2989F/2021, England/MILK-2B298AE/2021, England/MILK-2B298BD/2021, England/MILK-2B298CC/2021, England/MILK-2B298DB/2021, England/MILK-2B298EA/2021, England/MILK-2B298F9/2021, England/MILK-2B29923/2021, England/MILK-2B29932/2021, England/MILK-2B29941/2021, England/MILK-2B29950/2021, England/MILK-2B2996F/2021, England/MILK-2B2997E/2021, England/MILK-2B2998D/2021, England/MILK-2B2999C/2021, England/MILK-2B299AB/2021, England/MILK-2B299BA/2021, England/MILK-2B299C9/2021, England/MILK-2B299D8/2021, England/MILK-2B299E7/2021, England/MILK-2B299F6/2021, England/MILK-2B29A02/2021, England/MILK-2B29A11/2021, England/MILK-2B29A20/2021, England/MILK-2B29A3F/2021, England/MILK-2B29A4E/2021, England/MILK-2B29A5D/2021, England/MILK-2B29A6C/2021, England/MILK-2B29A7B/2021, England/MILK-2B29A8A/2021, England/MILK-2B29A99/2021, England/MILK-2B29AA8/2021, England/MILK-2B29AB7/2021, England/MILK-2B29AC6/2021, England/MILK-2B29AE4/2021, England/MILK-2B29AF3/2021, England/MILK-2B29B0F/2021, England/MILK-2B29B1E/2021, England/MILK-2B29B2D/2021, England/MILK-2B29B3C/2021, England/MILK-2B29B4B/2021, England/MILK-2B29B5A/2021, England/MILK-2B29B69/2021, England/MILK-2B29B78/2021, England/MILK-2B29B87/2021, England/MILK-2B29B96/2021, England/MILK-2B29BA5/2021, England/MILK-2B29BB4/2021, England/MILK-2B29BC3/2021, England/MILK-2B29BD2/2021, England/MILK-2B29BE1/2021, England/MILK-2B29BF0/2021, England/MILK-2B29C0C/2021, England/MILK-2B29C1B/2021, England/MILK-2B29C2A/2021, England/MILK-2B29C39/2021, England/MILK-2B29C48/2021, England/MILK-2B29C57/2021, England/MILK-2B29C75/2021, England/MILK-2B29C84/2021, England/MILK-2B29C93/2021, England/MILK-2B29CA2/2021, England/MILK-2B29CB1/2021, England/MILK-2B29CC0/2021, England/MILK-2B29CDF/2021, England/MILK-2B29CEE/2021, England/MILK-2B29CFD/2021, England/MILK-2B29D09/2021, England/MILK-2B29D18/2021, England/MILK-2B29D27/2021, England/MILK-2B29D45/2021, England/MILK-2B29D54/2021, England/MILK-2B29D63/2021, England/MILK-2B29D72/2021, England/MILK-2B29D81/2021, England/MILK-2B29D90/2021, England/MILK-2B29DAF/2021, England/MILK-2B29DBE/2021, England/MILK-2B29DDC/2021, England/MILK-2B29DEB/2021, England/MILK-2B29E06/2021, England/MILK-2B29E15/2021, England/MILK-2B29E24/2021, England/MILK-2B29E33/2021, England/MILK-2B29E42/2021, England/MILK-2B29E51/2021, England/MILK-2B29E60/2021, England/MILK-2B29E7F/2021, England/MILK-2B29E8E/2021, England/MILK-2B29EBB/2021, England/MILK-2B29ECA/2021, England/MILK-2B29ED9/2021, England/MILK-2B29EE8/2021, England/MILK-2B29EF7/2021, England/MILK-2B29F03/2021, England/MILK-2B29F12/2021, England/MILK-2B29F21/2021, England/MILK-2B29F4F/2021, England/MILK-2B29F5E/2021, England/MILK-2B29F7C/2021, England/MILK-2B29F8B/2021, England/MILK-2B29F9A/2021, England/MILK-2B29FA9/2021, England/MILK-2B29FB8/2021, England/MILK-2B29FC7/2021, England/MILK-2B29FD6/2021, England/MILK-2B29FE5/2021, England/MILK-2B29FF4/2021, England/MILK-2B2A00F/2021, England/MILK-2B2A01E/2021, England/MILK-2B2A02D/2021, England/MILK-2B2A03C/2021, England/MILK-2B2A069/2021, England/MILK-2B2A078/2021, England/MILK-2B2A087/2021, England/MILK-2B2A096/2021, England/MILK-2B2A0A5/2021, England/MILK-2B2A0B4/2021, England/MILK-2B2A0D2/2021, England/MILK-2B2A0E1/2021, England/MILK-2B2A0F0/2021, England/MILK-2B2A10C/2021, England/MILK-2B2A11B/2021, England/MILK-2B2A12A/2021, England/MILK-2B2A139/2021, England/MILK-2B2A148/2021, England/MILK-2B2A157/2021, England/MILK-2B2A166/2021, England/MILK-2B2A175/2021, England/MILK-2B2A184/2021, England/MILK-2B2A1A2/2021, England/MILK-2B2A1B1/2021, England/MILK-2B2A1C0/2021, England/MILK-2B2A1DF/2021, England/MILK-2B2A1EE/2021, England/MILK-2B2A209/2021, England/MILK-2B2A218/2021, England/MILK-2B2A236/2021, England/MILK-2B2A254/2021, England/MILK-2B2A263/2021, England/MILK-2B2A272/2021, England/MILK-2B2A281/2021, England/MILK-2B2A290/2021, England/MILK-2B2A2AF/2021, England/MILK-2B2A2BE/2021, England/MILK-2B2A2CD/2021, England/MILK-2B2A2DC/2021, England/MILK-2B2A2EB/2021, England/MILK-2B2A306/2021, England/MILK-2B2A315/2021, England/MILK-2B2A324/2021, England/MILK-2B2A333/2021, England/MILK-2B2A351/2021, England/MILK-2B2A360/2021, England/MILK-2B2A37F/2021, England/MILK-2B2A38E/2021, England/MILK-2B2A39D/2021, England/MILK-2B2A3AC/2021, England/MILK-2B2A3CA/2021, England/MILK-2B2A3D9/2021, England/MILK-2B2A403/2021, England/MILK-2B2A412/2021, England/MILK-2B2A421/2021, England/MILK-2B2A430/2021, England/MILK-2B2A44F/2021, England/MILK-2B2A45E/2021, England/MILK-2B2A48B/2021, England/MILK-2B2A49A/2021, England/MILK-2B2A4A9/2021, England/MILK-2B2A4B8/2021, England/MILK-2B2A4C7/2021, England/MILK-2B2A4E5/2021, England/MILK-2B2A500/2021, England/MILK-2B2A51F/2021, England/MILK-2B2A52E/2021, England/MILK-2B2A54C/2021, England/MILK-2B2A55B/2021, England/MILK-2B2A56A/2021, England/MILK-2B2A579/2021, England/MILK-2B2A588/2021, England/MILK-2B2A597/2021, England/MILK-2B2A5A6/2021, England/MILK-2B2A5B5/2021, England/MILK-2B2A5C4/2021, England/MILK-2B2A5D3/2021, England/MILK-2B2A5E2/2021, England/MILK-2B2A60D/2021, England/MILK-2B2A61C/2021, England/MILK-2B2A62B/2021, England/MILK-2B2A63A/2021, England/MILK-2B2A649/2021, England/MILK-2B2A658/2021, England/MILK-2B2A667/2021, England/MILK-2B2A676/2021, England/MILK-2B2A685/2021, England/MILK-2B2A694/2021, England/MILK-2B2A6B2/2021, England/MILK-2B2A6C1/2021, England/MILK-2B2A6D0/2021, England/MILK-2B2A6EF/2021, England/MILK-2B2A6FE/2021, England/MILK-2B2A70A/2021, England/MILK-2B2A728/2021, England/MILK-2B2A737/2021, England/MILK-2B2A746/2021, England/MILK-2B2A755/2021, England/MILK-2B2A773/2021, England/MILK-2B2A782/2021, England/MILK-2B2A791/2021, England/MILK-2B2A7A0/2021, England/MILK-2B2A7BF/2021, England/MILK-2B2A7CE/2021, England/MILK-2B2A7DD/2021, England/MILK-2B2A7EC/2021, England/MILK-2B2A7FB/2021, England/MILK-2B2A807/2021, England/MILK-2B2A816/2021, England/MILK-2B2A825/2021, England/MILK-2B2A834/2021, England/MILK-2B2A843/2021, England/MILK-2B2A852/2021, England/MILK-2B2A861/2021, England/MILK-2B2A870/2021, England/MILK-2B2A88F/2021, England/MILK-2B2A89E/2021, England/MILK-2B2A8AD/2021, England/MILK-2B2A8BC/2021, England/MILK-2B2A8CB/2021, England/MILK-2B2A8DA/2021, England/MILK-2B2A8F8/2021, England/MILK-2B2A904/2021, England/MILK-2B2A913/2021, England/MILK-2B2A922/2021, England/MILK-2B2A931/2021, England/MILK-2B2A940/2021, England/MILK-2B2A97D/2021, England/MILK-2B2A98C/2021, England/MILK-2B2A99B/2021, England/MILK-2B2A9AA/2021, England/MILK-2B2A9B9/2021, England/MILK-2B2A9C8/2021, England/MILK-2B2A9D7/2021, England/MILK-2B2A9E6/2021, England/MILK-2B2A9F5/2021, England/MILK-2B2AA01/2021, England/MILK-2B2AA10/2021, England/MILK-2B2AA2F/2021, England/MILK-2B2AA3E/2021, England/MILK-2B2AA5C/2021, England/MILK-2B2AA7A/2021, England/MILK-2B2AA98/2021, England/MILK-2B2AAA7/2021, England/MILK-2B2AAB6/2021, England/MILK-2B2AAC5/2021, England/MILK-2B2AAD4/2021, England/MILK-2B2BC82/2021, England/MILK-2B2BC91/2021, England/MILK-2B2BCA0/2021, England/MILK-2B2BCBF/2021, England/MILK-2B2BCDD/2021, England/MILK-2B2BCEC/2021, England/MILK-2B2BD07/2021, England/MILK-2B2BD16/2021, England/MILK-2B2BD25/2021, England/MILK-2B2BD34/2021, England/MILK-2B2BD43/2021, England/MILK-2B2BD52/2021, England/MILK-2B2BD61/2021, England/MILK-2B2BD70/2021, England/MILK-2B2BD8F/2021, England/MILK-2B2BD9E/2021, England/MILK-2B2BDAD/2021, England/MILK-2B2BDBC/2021, England/MILK-2B2BDDA/2021, England/MILK-2B2BDE9/2021, England/MILK-2B2BE22/2021, England/MILK-2B2BE31/2021, England/MILK-2B2BE40/2021, England/MILK-2B2BE5F/2021, England/MILK-2B2BE6E/2021, England/MILK-2B2BE7D/2021, England/MILK-2B2BE9B/2021, England/MILK-2B2BEAA/2021, England/MILK-2B2BEB9/2021, England/MILK-2B2BED7/2021, England/MILK-2B2BEF5/2021, England/MILK-2B2BF10/2021, England/MILK-2B2BF2F/2021, England/MILK-2B2BF3E/2021, England/MILK-2B2BF4D/2021, England/MILK-2B2BF6B/2021, England/MILK-2B2BF7A/2021, England/MILK-2B2BF89/2021, England/MILK-2B2BF98/2021, England/MILK-2B2BFA7/2021, England/MILK-2B2BFB6/2021, England/MILK-2B2BFE3/2021, England/MILK-2B2BFF2/2021, England/MILK-2B2C00D/2021, England/MILK-2B2C01C/2021, England/MILK-2B2C02B/2021, England/MILK-2B2C058/2021, England/MILK-2B2C076/2021, England/MILK-2B2C0B2/2021, England/MILK-2B2C0EF/2021, England/MILK-2B2C10A/2021, England/MILK-2B2C119/2021, England/MILK-2B2C128/2021, England/MILK-2B2C137/2021, England/MILK-2B2C146/2021, England/MILK-2B2C155/2021, England/MILK-2B2C164/2021, England/MILK-2B2C173/2021, England/MILK-2B2C182/2021, England/MILK-2B2C191/2021, England/MILK-2B2C1A0/2021, England/MILK-2B2C1BF/2021, England/MILK-2B2C1CE/2021, England/MILK-2B2C1DD/2021, England/MILK-2B2C216/2021, England/MILK-2B2C225/2021, England/MILK-2B2C234/2021, England/MILK-2B2DFC3/2021, England/MILK-2B2DFD2/2021, England/MILK-2B2DFE1/2021, England/MILK-2B2E00B/2021, England/MILK-2B2E01A/2021, England/MILK-2B2E029/2021, England/MILK-2B2E038/2021, England/MILK-2B2E047/2021, England/MILK-2B2E056/2021, England/MILK-2B2E065/2021, England/MILK-2B2E083/2021, England/MILK-2B2E092/2021, England/MILK-2B2E0A1/2021, England/MILK-2B2E0B0/2021, England/MILK-2B2E0CF/2021, England/MILK-2B2E0DE/2021, England/MILK-2B2E0ED/2021, England/MILK-2B2E0FC/2021, England/MILK-2B2E108/2021, England/MILK-2B2E117/2021, England/MILK-2B2E126/2021, England/MILK-2B2E135/2021, England/MILK-2B2E153/2021, England/MILK-2B2E162/2021, England/MILK-2B2E171/2021, England/MILK-2B2E180/2021, England/MILK-2B2E19F/2021, England/MILK-2B2E1AE/2021, England/MILK-2B2E1BD/2021, England/MILK-2B2E1CC/2021, England/MILK-2B2E1DB/2021, England/MILK-2B2E1EA/2021, England/MILK-2B2E205/2021, England/MILK-2B2E214/2021, England/MILK-2B2E232/2021, England/MILK-2B2E241/2021, England/MILK-2B2E250/2021, England/MILK-2B2E26F/2021, England/MILK-2B2E27E/2021, England/MILK-2B2E28D/2021, England/MILK-2B2E29C/2021, England/MILK-2B2E2AB/2021, England/MILK-2B2E2BA/2021, England/MILK-2B2E2C9/2021, England/MILK-2B2E2D8/2021, England/MILK-2B2E2E7/2021, England/MILK-2B2E2F6/2021, England/MILK-2B2E302/2021, England/MILK-2B2E311/2021, England/MILK-2B2E320/2021, England/MILK-2B2E33F/2021, England/MILK-2B2E34E/2021, England/MILK-2B2E35D/2021, England/MILK-2B2E36C/2021, England/MILK-2B2E37B/2021, England/MILK-2B2E38A/2021, England/MILK-2B2E399/2021, England/MILK-2B2E3A8/2021, England/MILK-2B2E3C6/2021, England/MILK-2B2E3D5/2021, England/MILK-2B2E3E4/2021, England/MILK-2B2E3F3/2021, England/MILK-2B2E40F/2021, England/MILK-2B2E41E/2021, England/MILK-2B2E42D/2021, England/MILK-2B2E43C/2021, England/MILK-2B2E45A/2021, England/MILK-2B2E469/2021, England/MILK-2B2E478/2021, England/MILK-2B2E487/2021, England/MILK-2B2E496/2021, England/MILK-2B2E4C3/2021, England/MILK-2B2E4D2/2021, England/MILK-2B2E4E1/2021, England/MILK-2B2E4F0/2021, England/MILK-2B2E50C/2021, England/MILK-2B2E51B/2021, England/MILK-2B2E52A/2021, England/MILK-2B2E539/2021, England/MILK-2B2E548/2021, England/MILK-2B2E557/2021, England/MILK-2B2E566/2021, England/MILK-2B2E575/2021, England/MILK-2B2F161/2021, England/MILK-2B2F170/2021, England/MILK-2B2F18F/2021, England/MILK-2B2F19E/2021, England/MILK-2B2F1AD/2021, England/MILK-2B2F1BC/2021, England/MILK-2B2F1CB/2021, England/MILK-2B2F1DA/2021, England/MILK-2B2F1E9/2021, England/MILK-2B2F1F8/2021, England/MILK-2B2F204/2021, England/MILK-2B2F213/2021, England/MILK-2B2F222/2021, England/MILK-2B2F231/2021, England/MILK-2B2F240/2021, England/MILK-2B2F25F/2021, England/MILK-2B2F28C/2021, England/MILK-2B2F29B/2021, England/MILK-2B2F2AA/2021, England/MILK-2B2F2B9/2021, England/MILK-2B2F2C8/2021, England/MILK-2B2F2D7/2021, England/MILK-2B2F2E6/2021, England/MILK-2B2F301/2021, England/MILK-2B2F310/2021, England/MILK-2B2F32F/2021, England/MILK-2B2F33E/2021, England/MILK-2B2F34D/2021, England/MILK-2B2F35C/2021, England/MILK-2B2F36B/2021, England/MILK-2B2F37A/2021, England/MILK-2B2F389/2021, England/MILK-2B2F398/2021, England/MILK-2B2F3A7/2021, England/MILK-2B2F3B6/2021, England/MILK-2B2F3C5/2021, England/MILK-2B2F3D4/2021, England/MILK-2B2F3E3/2021, England/MILK-2B2F3F2/2021, England/MILK-2B2F40E/2021, England/MILK-2B2F41D/2021, England/MILK-2B2F42C/2021, England/MILK-2B2F43B/2021, England/MILK-2B2F44A/2021, England/MILK-2B2F459/2021, England/MILK-2B2F468/2021, England/MILK-2B2F477/2021, England/MILK-2B2F486/2021, England/MILK-2B2F495/2021, England/MILK-2B2F4A4/2021, England/MILK-2B2F4C2/2021, England/MILK-2B2F4D1/2021, England/MILK-2B2F4E0/2021, England/MILK-2B2F4FF/2021, England/MILK-2B2F50B/2021, England/MILK-2B2F51A/2021, England/MILK-2B2F529/2021, England/MILK-2B2F538/2021, England/MILK-2B2F547/2021, England/MILK-2B2F556/2021, England/MILK-2B2F565/2021, England/MILK-2B2F574/2021, England/MILK-2B2F583/2021, England/MILK-2B2F5A1/2021, England/MILK-2B2F5B0/2021, England/MILK-2B2F5CF/2021, England/MILK-2B2F5DE/2021, England/MILK-2B2F5ED/2021, England/MILK-2B2F5FC/2021, England/MILK-2B2F608/2021, England/MILK-2B2F617/2021, England/MILK-2B2F626/2021, England/MILK-2B2F635/2021, England/MILK-2B2F644/2021, England/MILK-2B2F653/2021, England/MILK-2B2F680/2021, England/MILK-2B2F69F/2021, England/MILK-2B2F6AE/2021, England/MILK-2B2F6BD/2021, England/MILK-2B2F6CC/2021, England/MILK-2B2F6DB/2021, England/MILK-2B2F6EA/2021, England/MILK-2B2F6F9/2021, England/MILK-2B2F705/2021, England/MILK-2B2F714/2021, England/MILK-2B2F723/2021, England/MILK-2B2F732/2021, England/MILK-2B3030D/2021, England/MILK-2B3031C/2021, England/MILK-2B3033A/2021, England/MILK-2B30349/2021, England/MILK-2B30358/2021, England/MILK-2B30367/2021, England/MILK-2B30385/2021, England/MILK-2B30394/2021, England/MILK-2B303A3/2021, England/MILK-2B303B2/2021, England/MILK-2B303C1/2021, England/MILK-2B303D0/2021, England/MILK-2B303EF/2021, England/MILK-2B303FE/2021, England/MILK-2B3040A/2021, England/MILK-2B30419/2021, England/MILK-2B30428/2021, England/MILK-2B30437/2021, England/MILK-2B30446/2021, England/MILK-2B30455/2021, England/MILK-2B30464/2021, England/MILK-2B30473/2021, England/MILK-2B30482/2021, England/MILK-2B30491/2021, England/MILK-2B304A0/2021, England/MILK-2B304BF/2021, England/MILK-2B304CE/2021, England/MILK-2B304DD/2021, England/MILK-2B304EC/2021, England/MILK-2B304FB/2021, England/MILK-2B30507/2021, England/MILK-2B30516/2021, England/MILK-2B30534/2021, England/MILK-2B30543/2021, England/MILK-2B30552/2021, England/MILK-2B30561/2021, England/MILK-2B30570/2021, England/MILK-2B3058F/2021, England/MILK-2B3059E/2021, England/MILK-2B305AD/2021, England/MILK-2B305BC/2021, England/MILK-2B305CB/2021, England/MILK-2B305DA/2021, England/MILK-2B305E9/2021, England/MILK-2B305F8/2021, England/MILK-2B30604/2021, England/MILK-2B30613/2021, England/MILK-2B30622/2021, England/MILK-2B30631/2021, England/MILK-2B30640/2021, England/MILK-2B3065F/2021, England/MILK-2B3066E/2021, England/MILK-2B3067D/2021, England/MILK-2B3068C/2021, England/MILK-2B306AA/2021, England/MILK-2B306B9/2021, England/MILK-2B306C8/2021, England/MILK-2B306D7/2021, England/MILK-2B306E6/2021, England/MILK-2B306F5/2021, England/MILK-2B30701/2021, England/MILK-2B30710/2021, England/MILK-2B3073E/2021, England/MILK-2B3074D/2021, England/MILK-2B3075C/2021, England/MILK-2B3076B/2021, England/MILK-2B30789/2021, England/MILK-2B30798/2021, England/MILK-2B307A7/2021, England/MILK-2B307B6/2021, England/MILK-2B307D4/2021, England/MILK-2B307E3/2021, England/MILK-2B307F2/2021, England/MILK-2B3080E/2021, England/MILK-2B3081D/2021, England/MILK-2B3082C/2021, England/MILK-2B3083B/2021, England/MILK-2B3084A/2021, England/MILK-2B30868/2021, England/MILK-2B30877/2021, England/MILK-2B30886/2021, England/MILK-2B30895/2021, England/MILK-2B308A4/2021, England/MILK-2B308B3/2021, England/MILK-2B308D1/2021, England/MILK-2B314BE/2021, England/MILK-2B314CD/2021, England/MILK-2B314EB/2021, England/MILK-2B31506/2021, England/MILK-2B31515/2021, England/MILK-2B31524/2021, England/MILK-2B31533/2021, England/MILK-2B31551/2021, England/MILK-2B31560/2021, England/MILK-2B3157F/2021, England/MILK-2B3159D/2021, England/MILK-2B315AC/2021, England/MILK-2B315BB/2021, England/MILK-2B315CA/2021, England/MILK-2B315E8/2021, England/MILK-2B315F7/2021, England/MILK-2B31603/2021, England/MILK-2B31621/2021, England/MILK-2B31630/2021, England/MILK-2B3164F/2021, England/MILK-2B3165E/2021, England/MILK-2B3166D/2021, England/MILK-2B3167C/2021, England/MILK-2B3168B/2021, England/MILK-2B3169A/2021, England/MILK-2B316A9/2021, England/MILK-2B316B8/2021, England/MILK-2B316D6/2021, England/MILK-2B316E5/2021, England/MILK-2B316F4/2021, England/MILK-2B31700/2021, England/MILK-2B3171F/2021, England/MILK-2B3172E/2021, England/MILK-2B3174C/2021, England/MILK-2B3175B/2021, England/MILK-2B31788/2021, England/MILK-2B31797/2021, England/MILK-2B317A6/2021, England/MILK-2B317B5/2021, England/MILK-2B317C4/2021, England/MILK-2B317D3/2021, England/MILK-2B317E2/2021, England/MILK-2B317F1/2021, England/MILK-2B3180D/2021, England/MILK-2B3181C/2021, England/MILK-2B3182B/2021, England/MILK-2B3183A/2021, England/MILK-2B31867/2021, England/MILK-2B31876/2021, England/MILK-2B31885/2021, England/MILK-2B31894/2021, England/MILK-2B318A3/2021, England/MILK-2B318C1/2021, England/MILK-2B318D0/2021, England/MILK-2B318EF/2021, England/MILK-2B318FE/2021, England/MILK-2B3190A/2021, England/MILK-2B31919/2021, England/MILK-2B31928/2021, England/MILK-2B31946/2021, England/MILK-2B31955/2021, England/MILK-2B31964/2021, England/MILK-2B31973/2021, England/MILK-2B31982/2021, England/MILK-2B31991/2021, England/MILK-2B319A0/2021, England/MILK-2B319CE/2021, England/MILK-2B319DD/2021, England/MILK-2B319EC/2021, England/MILK-2B319FB/2021, England/MILK-2B31A07/2021, England/MILK-2B31A16/2021, England/MILK-2B31A25/2021, England/MILK-2B31A43/2021, England/MILK-2B31A52/2021, England/MILK-2B31A61/2021, England/MILK-2B31A70/2021, England/MILK-2B3206E/2021, England/MILK-2B3207D/2021, England/MILK-2B3208C/2021, England/MILK-2B3209B/2021, England/MILK-2B320B9/2021, England/MILK-2B320C8/2021, England/MILK-2B320D7/2021, England/MILK-2B320E6/2021, England/MILK-2B320F5/2021, England/MILK-2B32101/2021, England/MILK-2B32110/2021, England/MILK-2B3212F/2021, England/MILK-2B3213E/2021, England/MILK-2B3214D/2021, England/MILK-2B3215C/2021, England/MILK-2B3216B/2021, England/MILK-2B32198/2021, England/MILK-2B321A7/2021, England/MILK-2B321B6/2021, England/MILK-2B321C5/2021, England/MILK-2B321D4/2021, England/MILK-2B321F2/2021, England/MILK-2B3220E/2021, England/MILK-2B3221D/2021, England/MILK-2B3222C/2021, England/MILK-2B3223B/2021, England/MILK-2B3224A/2021, England/MILK-2B32259/2021, England/MILK-2B32268/2021, England/MILK-2B32277/2021, England/MILK-2B32286/2021, England/MILK-2B32295/2021, England/MILK-2B322A4/2021, England/MILK-2B322B3/2021, England/MILK-2B322C2/2021, England/MILK-2B322D1/2021, England/MILK-2B322E0/2021, England/MILK-2B3230B/2021, England/MILK-2B3231A/2021, England/MILK-2B32329/2021, England/MILK-2B32338/2021, England/MILK-2B32347/2021, England/MILK-2B32356/2021, England/MILK-2B32365/2021, England/MILK-2B32374/2021, England/MILK-2B32383/2021, England/MILK-2B32392/2021, England/MILK-2B323A1/2021, England/MILK-2B323B0/2021, England/MILK-2B323CF/2021, England/MILK-2B323ED/2021, England/MILK-2B32408/2021, England/MILK-2B32417/2021, England/MILK-2B32426/2021, England/MILK-2B32435/2021, England/MILK-2B32453/2021, England/MILK-2B32462/2021, England/MILK-2B32471/2021, England/MILK-2B32480/2021, England/MILK-2B3249F/2021, England/MILK-2B324AE/2021, England/MILK-2B324BD/2021, England/MILK-2B324CC/2021, England/MILK-2B324DB/2021, England/MILK-2B324EA/2021, England/MILK-2B324F9/2021, England/MILK-2B32505/2021, England/MILK-2B32514/2021, England/MILK-2B32532/2021, England/MILK-2B32541/2021, England/MILK-2B3257E/2021, England/MILK-2B3258D/2021, England/MILK-2B3259C/2021, England/MILK-2B325AB/2021, England/MILK-2B325BA/2021, England/MILK-2B325C9/2021, England/MILK-2B325D8/2021, England/MILK-2B325E7/2021, England/MILK-2B325F6/2021, England/MILK-2B32602/2021, England/MILK-2B32611/2021, England/MILK-2B32620/2021, England/MILK-2B3263F/2021, England/MILK-2B3320D/2021, England/MILK-2B3321C/2021, England/MILK-2B3322B/2021, England/MILK-2B3323A/2021, England/MILK-2B33249/2021, England/MILK-2B33258/2021, England/MILK-2B33267/2021, England/MILK-2B33276/2021, England/MILK-2B33285/2021, England/MILK-2B33294/2021, England/MILK-2B332A3/2021, England/MILK-2B332B2/2021, England/MILK-2B332C1/2021, England/MILK-2B332D0/2021, England/MILK-2B332EF/2021, England/MILK-2B332FE/2021, England/MILK-2B3330A/2021, England/MILK-2B33319/2021, England/MILK-2B33328/2021, England/MILK-2B33337/2021, England/MILK-2B33346/2021, England/MILK-2B33355/2021, England/MILK-2B33364/2021, England/MILK-2B33373/2021, England/MILK-2B33382/2021, England/MILK-2B33391/2021, England/MILK-2B333A0/2021, England/MILK-2B333BF/2021, England/MILK-2B333DD/2021, England/MILK-2B333EC/2021, England/MILK-2B333FB/2021, England/MILK-2B33407/2021, England/MILK-2B33425/2021, England/MILK-2B33434/2021, England/MILK-2B33443/2021, England/MILK-2B33452/2021, England/MILK-2B33461/2021, England/MILK-2B33470/2021, England/MILK-2B3348F/2021, England/MILK-2B3349E/2021, England/MILK-2B334AD/2021, England/MILK-2B334BC/2021, England/MILK-2B334CB/2021, England/MILK-2B334DA/2021, England/MILK-2B334E9/2021, England/MILK-2B334F8/2021, England/MILK-2B33504/2021, England/MILK-2B33513/2021, England/MILK-2B33522/2021, England/MILK-2B33531/2021, England/MILK-2B33540/2021, England/MILK-2B3355F/2021, England/MILK-2B3356E/2021, England/MILK-2B3357D/2021, England/MILK-2B3358C/2021, England/MILK-2B3359B/2021, England/MILK-2B335AA/2021, England/MILK-2B335B9/2021, England/MILK-2B335C8/2021, England/MILK-2B335D7/2021, England/MILK-2B335E6/2021, England/MILK-2B335F5/2021, England/MILK-2B33601/2021, England/MILK-2B33610/2021, England/MILK-2B3362F/2021, England/MILK-2B3363E/2021, England/MILK-2B3364D/2021, England/MILK-2B3365C/2021, England/MILK-2B3366B/2021, England/MILK-2B3367A/2021, England/MILK-2B33689/2021, England/MILK-2B33698/2021, England/MILK-2B336A7/2021, England/MILK-2B336B6/2021, England/MILK-2B336C5/2021, England/MILK-2B336D4/2021, England/MILK-2B336E3/2021, England/MILK-2B336F2/2021, England/MILK-2B3370E/2021, England/MILK-2B3371D/2021, England/MILK-2B3372C/2021, England/MILK-2B3373B/2021, England/MILK-2B3374A/2021, England/MILK-2B33759/2021, England/MILK-2B33768/2021, England/MILK-2B33777/2021, England/MILK-2B33786/2021, England/MILK-2B33795/2021, England/MILK-2B337A4/2021, England/MILK-2B337B3/2021, England/MILK-2B337C2/2021, England/MILK-2B337D1/2021, England/MILK-2B33DC0/2021, England/MILK-2B33DDF/2021, England/MILK-2B33DEE/2021, England/MILK-2B33DFD/2021, England/MILK-2B33E09/2021, England/MILK-2B33E18/2021, England/MILK-2B33E27/2021, England/MILK-2B33E45/2021, England/MILK-2B33E54/2021, England/MILK-2B33E72/2021, England/MILK-2B33E90/2021, England/MILK-2B33EAF/2021, England/MILK-2B33EBE/2021, England/MILK-2B33ECD/2021, England/MILK-2B33EDC/2021, England/MILK-2B33EEB/2021, England/MILK-2B33EFA/2021, England/MILK-2B33F06/2021, England/MILK-2B33F24/2021, England/MILK-2B33F33/2021, England/MILK-2B33F42/2021, England/MILK-2B33F60/2021, England/MILK-2B33F7F/2021, England/MILK-2B33F8E/2021, England/MILK-2B33F9D/2021, England/MILK-2B33FBB/2021, England/MILK-2B33FCA/2021, England/MILK-2B33FD9/2021, England/MILK-2B34002/2021, England/MILK-2B34011/2021, England/MILK-2B34020/2021, England/MILK-2B3404E/2021, England/MILK-2B3405D/2021, England/MILK-2B3406C/2021, England/MILK-2B3407B/2021, England/MILK-2B3408A/2021, England/MILK-2B34099/2021, England/MILK-2B340A8/2021, England/MILK-2B340B7/2021, England/MILK-2B340D5/2021, England/MILK-2B340E4/2021, England/MILK-2B340F3/2021, England/MILK-2B3410F/2021, England/MILK-2B3411E/2021, England/MILK-2B3412D/2021, England/MILK-2B3413C/2021, England/MILK-2B3414B/2021, England/MILK-2B3415A/2021, England/MILK-2B34178/2021, England/MILK-2B34187/2021, England/MILK-2B34196/2021, England/MILK-2B341A5/2021, England/MILK-2B341B4/2021, England/MILK-2B341D2/2021, England/MILK-2B341E1/2021, England/MILK-2B341F0/2021, England/MILK-2B3420C/2021, England/MILK-2B3422A/2021, England/MILK-2B34239/2021, England/MILK-2B34248/2021, England/MILK-2B34257/2021, England/MILK-2B34266/2021, England/MILK-2B34275/2021, England/MILK-2B34284/2021, England/MILK-2B342A2/2021, England/MILK-2B342B1/2021, England/MILK-2B342DF/2021, England/MILK-2B342EE/2021, England/MILK-2B342FD/2021, England/MILK-2B34309/2021, England/MILK-2B34336/2021, England/MILK-2B34354/2021, England/MILK-2B34363/2021, England/MILK-2B34372/2021, England/MILK-2B34381/2021, England/MILK-2B34390/2021, England/MILK-2B3554E/2021, England/MILK-2B3555D/2021, England/MILK-2B3557B/2021, England/MILK-2B3558A/2021, England/MILK-2B35599/2021, England/MILK-2B355A8/2021, England/MILK-2B355B7/2021, England/MILK-2B355C6/2021, England/MILK-2B355D5/2021, England/MILK-2B355E4/2021, England/MILK-2B355F3/2021, England/MILK-2B3560F/2021, England/MILK-2B3561E/2021, England/MILK-2B3562D/2021, England/MILK-2B3564B/2021, England/MILK-2B3565A/2021, England/MILK-2B35669/2021, England/MILK-2B35678/2021, England/MILK-2B35687/2021, England/MILK-2B35696/2021, England/MILK-2B356A5/2021, England/MILK-2B356C3/2021, England/MILK-2B356D2/2021, England/MILK-2B356E1/2021, England/MILK-2B356F0/2021, England/MILK-2B3570C/2021, England/MILK-2B3572A/2021, England/MILK-2B35739/2021, England/MILK-2B35748/2021, England/MILK-2B35757/2021, England/MILK-2B35766/2021, England/MILK-2B35775/2021, England/MILK-2B35784/2021, England/MILK-2B35793/2021, England/MILK-2B357A2/2021, England/MILK-2B357B1/2021, England/MILK-2B357C0/2021, England/MILK-2B357DF/2021, England/MILK-2B357FD/2021, England/MILK-2B35809/2021, England/MILK-2B35818/2021, England/MILK-2B35827/2021, England/MILK-2B35854/2021, England/MILK-2B35863/2021, England/MILK-2B35872/2021, England/MILK-2B35881/2021, England/MILK-2B35890/2021, England/MILK-2B358AF/2021, England/MILK-2B358BE/2021, England/MILK-2B358CD/2021, England/MILK-2B358DC/2021, England/MILK-2B358EB/2021, England/MILK-2B35915/2021, England/MILK-2B35933/2021, England/MILK-2B35942/2021, England/MILK-2B35951/2021, England/MILK-2B3597F/2021, England/MILK-2B3598E/2021, England/MILK-2B359AC/2021, England/MILK-2B359CA/2021, England/MILK-2B359D9/2021, England/MILK-2B359F7/2021, England/MILK-2B35A03/2021, England/MILK-2B35A12/2021, England/MILK-2B35A21/2021, England/MILK-2B35A30/2021, England/MILK-2B35A5E/2021, England/MILK-2B35A6D/2021, England/MILK-2B35A7C/2021, England/MILK-2B35A8B/2021, England/MILK-2B35A9A/2021, England/MILK-2B35AA9/2021, England/MILK-2B35AB8/2021, England/MILK-2B35AC7/2021, England/MILK-2B35AD6/2021, England/MILK-2B35AE5/2021, England/MILK-2B35AF4/2021, England/MILK-2B35B1F/2021, England/MILK-2B3610D/2021, England/MILK-2B3611C/2021, England/MILK-2B3612B/2021, England/MILK-2B3613A/2021, England/MILK-2B36158/2021, England/MILK-2B36167/2021, England/MILK-2B36176/2021, England/MILK-2B36185/2021, England/MILK-2B36194/2021, England/MILK-2B361A3/2021, England/MILK-2B361B2/2021, England/MILK-2B361C1/2021, England/MILK-2B361D0/2021, England/MILK-2B361EF/2021, England/MILK-2B361FE/2021, England/MILK-2B36228/2021, England/MILK-2B36237/2021, England/MILK-2B36246/2021, England/MILK-2B36255/2021, England/MILK-2B36264/2021, England/MILK-2B36273/2021, England/MILK-2B36282/2021, England/MILK-2B36291/2021, England/MILK-2B362A0/2021, England/MILK-2B362BF/2021, England/MILK-2B362CE/2021, England/MILK-2B362DD/2021, England/MILK-2B362EC/2021, England/MILK-2B362FB/2021, England/MILK-2B36325/2021, England/MILK-2B36343/2021, England/MILK-2B36352/2021, England/MILK-2B36361/2021, England/MILK-2B36370/2021, England/MILK-2B3638F/2021, England/MILK-2B3639E/2021, England/MILK-2B363AD/2021, England/MILK-2B363BC/2021, England/MILK-2B363CB/2021, England/MILK-2B363DA/2021, England/MILK-2B363E9/2021, England/MILK-2B363F8/2021, England/MILK-2B36404/2021, England/MILK-2B36413/2021, England/MILK-2B36422/2021, England/MILK-2B36431/2021, England/MILK-2B36440/2021, England/MILK-2B3645F/2021, England/MILK-2B3646E/2021, England/MILK-2B3648C/2021, England/MILK-2B3649B/2021, England/MILK-2B364AA/2021, England/MILK-2B364C8/2021, England/MILK-2B364D7/2021, England/MILK-2B36501/2021, England/MILK-2B36510/2021, England/MILK-2B3652F/2021, England/MILK-2B3654D/2021, England/MILK-2B3655C/2021, England/MILK-2B3656B/2021, England/MILK-2B3657A/2021, England/MILK-2B36589/2021, England/MILK-2B36598/2021, England/MILK-2B365A7/2021, England/MILK-2B365B6/2021, England/MILK-2B365C5/2021, England/MILK-2B365D4/2021, England/MILK-2B365E3/2021, England/MILK-2B365F2/2021, England/MILK-2B3660E/2021, England/MILK-2B3661D/2021, England/MILK-2B3662C/2021, England/MILK-2B3663B/2021, England/MILK-2B3664A/2021, England/MILK-2B36659/2021, England/MILK-2B36668/2021, England/MILK-2B36677/2021, England/MILK-2B36686/2021, England/MILK-2B366A4/2021, England/MILK-2B366B3/2021, England/MILK-2B366C2/2021, England/MILK-2B366D1/2021, England/MILK-2B36CC0/2021, England/MILK-2B36CDF/2021, England/MILK-2B36CEE/2021, England/MILK-2B36CFD/2021, England/MILK-2B36D09/2021, England/MILK-2B36D18/2021, England/MILK-2B36D27/2021, England/MILK-2B36D36/2021, England/MILK-2B36D45/2021, England/MILK-2B36D54/2021, England/MILK-2B36D63/2021, England/MILK-2B36D72/2021, England/MILK-2B36D81/2021, England/MILK-2B36D90/2021, England/MILK-2B36DAF/2021, England/MILK-2B36DBE/2021, England/MILK-2B36DCD/2021, England/MILK-2B36DDC/2021, England/MILK-2B36DEB/2021, England/MILK-2B36DFA/2021, England/MILK-2B36E06/2021, England/MILK-2B36E15/2021, England/MILK-2B36E24/2021, England/MILK-2B36E33/2021, England/MILK-2B36E42/2021, England/MILK-2B36E51/2021, England/MILK-2B36E60/2021, England/MILK-2B36E7F/2021, England/MILK-2B36E8E/2021, England/MILK-2B36E9D/2021, England/MILK-2B36EAC/2021, England/MILK-2B36EBB/2021, England/MILK-2B36ECA/2021, England/MILK-2B36ED9/2021, England/MILK-2B36EE8/2021, England/MILK-2B36EF7/2021, England/MILK-2B36F03/2021, England/MILK-2B36F12/2021, England/MILK-2B36F21/2021, England/MILK-2B36F30/2021, England/MILK-2B36F4F/2021, England/MILK-2B36F5E/2021, England/MILK-2B36F6D/2021, England/MILK-2B36F7C/2021, England/MILK-2B36F9A/2021, England/MILK-2B36FA9/2021, England/MILK-2B36FB8/2021, England/MILK-2B36FC7/2021, England/MILK-2B36FD6/2021, England/MILK-2B36FE5/2021, England/MILK-2B36FF4/2021, England/MILK-2B3701E/2021, England/MILK-2B3702D/2021, England/MILK-2B3703C/2021, England/MILK-2B3704B/2021, England/MILK-2B3705A/2021, England/MILK-2B37069/2021, England/MILK-2B37078/2021, England/MILK-2B37087/2021, England/MILK-2B37096/2021, England/MILK-2B370A5/2021, England/MILK-2B370B4/2021, England/MILK-2B370C3/2021, England/MILK-2B370D2/2021, England/MILK-2B370E1/2021, England/MILK-2B370F0/2021, England/MILK-2B3710C/2021, England/MILK-2B3711B/2021, England/MILK-2B3712A/2021, England/MILK-2B37139/2021, England/MILK-2B37148/2021, England/MILK-2B37157/2021, England/MILK-2B37175/2021, England/MILK-2B37184/2021, England/MILK-2B37193/2021, England/MILK-2B371A2/2021, England/MILK-2B371B1/2021, England/MILK-2B371C0/2021, England/MILK-2B371DF/2021, England/MILK-2B371EE/2021, England/MILK-2B371FD/2021, England/MILK-2B37209/2021, England/MILK-2B37227/2021, England/MILK-2B37236/2021, England/MILK-2B37245/2021, England/MILK-2B37254/2021, England/MILK-2B37263/2021, England/MILK-2B37272/2021, England/MILK-2B37281/2021, England/MILK-2B37290/2021, England/MILK-2B37E6F/2021, England/MILK-2B37E7E/2021, England/MILK-2B37E9C/2021, England/MILK-2B37EAB/2021, England/MILK-2B37EBA/2021, England/MILK-2B37EC9/2021, England/MILK-2B37ED8/2021, England/MILK-2B37EE7/2021, England/MILK-2B37EF6/2021, England/MILK-2B37F02/2021, England/MILK-2B37F11/2021, England/MILK-2B37F20/2021, England/MILK-2B37F4E/2021, England/MILK-2B37F6C/2021, England/MILK-2B37F7B/2021, England/MILK-2B37F8A/2021, England/MILK-2B37F99/2021, England/MILK-2B37FB7/2021, England/MILK-2B37FD5/2021, England/MILK-2B37FE4/2021, England/MILK-2B37FF3/2021, England/MILK-2B3800E/2021, England/MILK-2B3801D/2021, England/MILK-2B3802C/2021, England/MILK-2B3803B/2021, England/MILK-2B38059/2021, England/MILK-2B38068/2021, England/MILK-2B38095/2021, England/MILK-2B380A4/2021, England/MILK-2B380B3/2021, England/MILK-2B380D1/2021, England/MILK-2B380E0/2021, England/MILK-2B380FF/2021, England/MILK-2B3811A/2021, England/MILK-2B38147/2021, England/MILK-2B38156/2021, England/MILK-2B38165/2021, England/MILK-2B38174/2021, England/MILK-2B38183/2021, England/MILK-2B38192/2021, England/MILK-2B381A1/2021, England/MILK-2B381CF/2021, England/MILK-2B381DE/2021, England/MILK-2B381ED/2021, England/MILK-2B381FC/2021, England/MILK-2B38208/2021, England/MILK-2B38226/2021, England/MILK-2B38235/2021, England/MILK-2B38244/2021, England/MILK-2B38262/2021, England/MILK-2B38271/2021, England/MILK-2B38280/2021, England/MILK-2B382BD/2021, England/MILK-2B382CC/2021, England/MILK-2B382DB/2021, England/MILK-2B382F9/2021, England/MILK-2B38323/2021, England/MILK-2B38350/2021, England/MILK-2B3837E/2021, England/MILK-2B3838D/2021, England/MILK-2B3839C/2021, England/MILK-2B383AB/2021, England/MILK-2B383BA/2021, England/MILK-2B383C9/2021, England/MILK-2B383E7/2021, England/MILK-2B3843F/2021, England/MILK-2B38A2E/2021, England/MILK-2B38A3D/2021, England/MILK-2B38A5B/2021, England/MILK-2B38A6A/2021, England/MILK-2B38A88/2021, England/MILK-2B38AA6/2021, England/MILK-2B38AB5/2021, England/MILK-2B38AC4/2021, England/MILK-2B38AD3/2021, England/MILK-2B38AE2/2021, England/MILK-2B38AF1/2021, England/MILK-2B38B0D/2021, England/MILK-2B38B1C/2021, England/MILK-2B38B49/2021, England/MILK-2B38B58/2021, England/MILK-2B38B67/2021, England/MILK-2B38B76/2021, England/MILK-2B38B85/2021, England/MILK-2B38B94/2021, England/MILK-2B38BA3/2021, England/MILK-2B38BD0/2021, England/MILK-2B38BFE/2021, England/MILK-2B38C0A/2021, England/MILK-2B38C19/2021, England/MILK-2B38C28/2021, England/MILK-2B38C37/2021, England/MILK-2B38C46/2021, England/MILK-2B38C55/2021, England/MILK-2B38C64/2021, England/MILK-2B38C73/2021, England/MILK-2B38C82/2021, England/MILK-2B38C91/2021, England/MILK-2B38CA0/2021, England/MILK-2B38CBF/2021, England/MILK-2B38CDD/2021, England/MILK-2B38CEC/2021, England/MILK-2B38CFB/2021, England/MILK-2B38D07/2021, England/MILK-2B38D16/2021, England/MILK-2B38D25/2021, England/MILK-2B38D34/2021, England/MILK-2B38D52/2021, England/MILK-2B38D61/2021, England/MILK-2B38D9E/2021, England/MILK-2B38DAD/2021, England/MILK-2B38DBC/2021, England/MILK-2B38DCB/2021, England/MILK-2B38DDA/2021, England/MILK-2B38DE9/2021, England/MILK-2B38DF8/2021, England/MILK-2B38E13/2021, England/MILK-2B38E31/2021, England/MILK-2B38E40/2021, England/MILK-2B38E5F/2021, England/MILK-2B38E6E/2021, England/MILK-2B38E7D/2021, England/MILK-2B38E8C/2021, England/MILK-2B38E9B/2021, England/MILK-2B38EAA/2021, England/MILK-2B38EB9/2021, England/MILK-2B38EC8/2021, England/MILK-2B38ED7/2021, England/MILK-2B38EE6/2021, England/MILK-2B38EF5/2021, England/MILK-2B38F10/2021, England/MILK-2B38F2F/2021, England/MILK-2B38F3E/2021, England/MILK-2B38F4D/2021, England/MILK-2B38F5C/2021, England/MILK-2B38F6B/2021, England/MILK-2B38F89/2021, England/MILK-2B38F98/2021, England/MILK-2B38FA7/2021, England/MILK-2B38FB6/2021, England/MILK-2B38FE3/2021, England/MILK-2B38FF2/2021, England/MILK-2B3A1BE/2021, England/MILK-2B3A1CD/2021, England/MILK-2B3A1FA/2021, England/MILK-2B3A206/2021, England/MILK-2B3A215/2021, England/MILK-2B3A224/2021, England/MILK-2B3A251/2021, England/MILK-2B3A27F/2021, England/MILK-2B3A29D/2021, England/MILK-2B3A2AC/2021, England/MILK-2B3A2CA/2021, England/MILK-2B3A2F7/2021, England/MILK-2B3A312/2021, England/MILK-2B3A321/2021, England/MILK-2B3A34F/2021, England/MILK-2B3A35E/2021, England/MILK-2B3A36D/2021, England/MILK-2B3A39A/2021, England/MILK-2B3A3A9/2021, England/MILK-2B3A3B8/2021, England/MILK-2B3A3D6/2021, England/MILK-2B3A3E5/2021, England/MILK-2B3A3F4/2021, England/MILK-2B3A400/2021, England/MILK-2B3A41F/2021, England/MILK-2B3A42E/2021, England/MILK-2B3A45B/2021, England/MILK-2B3A46A/2021, England/MILK-2B3A479/2021, England/MILK-2B3A497/2021, England/MILK-2B3A4A6/2021, England/MILK-2B3A4B5/2021, England/MILK-2B3A4C4/2021, England/MILK-2B3A4D3/2021, England/MILK-2B3A50D/2021, England/MILK-2B3A51C/2021, England/MILK-2B3A52B/2021, England/MILK-2B3A549/2021, England/MILK-2B3A558/2021, England/MILK-2B3A567/2021, England/MILK-2B3A576/2021, England/MILK-2B3A594/2021, England/MILK-2B3A5A3/2021, England/MILK-2B3A5C1/2021, England/MILK-2B3A637/2021, England/MILK-2B3A655/2021, England/MILK-2B3A673/2021, England/MILK-2B3A691/2021, England/MILK-2B3A6A0/2021, England/MILK-2B3A6BF/2021, England/MILK-2B3A6CE/2021, England/MILK-2B3A6DD/2021, England/MILK-2B3A716/2021, England/MILK-2B3A734/2021, England/MILK-2B3A752/2021, England/MILK-2B3AD6F/2021, England/MILK-2B3AD7E/2021, England/MILK-2B3AD8D/2021, England/MILK-2B3AD9C/2021, England/MILK-2B3ADAB/2021, England/MILK-2B3ADBA/2021, England/MILK-2B3ADC9/2021, England/MILK-2B3ADD8/2021, England/MILK-2B3ADE7/2021, England/MILK-2B3ADF6/2021, England/MILK-2B3AE02/2021, England/MILK-2B3AE11/2021, England/MILK-2B3AE3F/2021, England/MILK-2B3AE4E/2021, England/MILK-2B3AE5D/2021, England/MILK-2B3AE6C/2021, England/MILK-2B3AE7B/2021, England/MILK-2B3AE8A/2021, England/MILK-2B3AEA8/2021, England/MILK-2B3AEB7/2021, England/MILK-2B3AEC6/2021, England/MILK-2B3AED5/2021, England/MILK-2B3AEE4/2021, England/MILK-2B3AEF3/2021, England/MILK-2B3AF0F/2021, England/MILK-2B3AF1E/2021, England/MILK-2B3AF2D/2021, England/MILK-2B3AF3C/2021, England/MILK-2B3AF4B/2021, England/MILK-2B3AF5A/2021, England/MILK-2B3AF78/2021, England/MILK-2B3AF87/2021, England/MILK-2B3AF96/2021, England/MILK-2B3AFA5/2021, England/MILK-2B3AFB4/2021, England/MILK-2B3AFC3/2021, England/MILK-2B3AFD2/2021, England/MILK-2B3AFE1/2021, England/MILK-2B3AFF0/2021, England/MILK-2B3B00B/2021, England/MILK-2B3B01A/2021, England/MILK-2B3B029/2021, England/MILK-2B3B038/2021, England/MILK-2B3B047/2021, England/MILK-2B3B056/2021, England/MILK-2B3B065/2021, England/MILK-2B3B074/2021, England/MILK-2B3B083/2021, England/MILK-2B3B092/2021, England/MILK-2B3B0A1/2021, England/MILK-2B3B0B0/2021, England/MILK-2B3B0DE/2021, England/MILK-2B3B0ED/2021, England/MILK-2B3B0FC/2021, England/MILK-2B3B108/2021, England/MILK-2B3B117/2021, England/MILK-2B3B135/2021, England/MILK-2B3B144/2021, England/MILK-2B3B153/2021, England/MILK-2B3B162/2021, England/MILK-2B3B171/2021, England/MILK-2B3B180/2021, England/MILK-2B3B1AE/2021, England/MILK-2B3B1CC/2021, England/MILK-2B3B1EA/2021, England/MILK-2B3B1F9/2021, England/MILK-2B3B232/2021, England/MILK-2B3B241/2021, England/MILK-2B3B250/2021, England/MILK-2B3B26F/2021, England/MILK-2B3B27E/2021, England/MILK-2B3B29C/2021, England/MILK-2B3B2AB/2021, England/MILK-2B3B2BA/2021, England/MILK-2B3B2C9/2021, England/MILK-2B3B2D8/2021, England/MILK-2B3B2F6/2021, England/MILK-2B3B302/2021, England/MILK-2B3B311/2021, England/MILK-2B3B320/2021, England/MILK-2B3B33F/2021, England/MILK-2B3BF0E/2021, England/MILK-2B3BF1D/2021, England/MILK-2B3BF2C/2021, England/MILK-2B3BF3B/2021, England/MILK-2B3BF4A/2021, England/MILK-2B3BF59/2021, England/MILK-2B3BF68/2021, England/MILK-2B3BF77/2021, England/MILK-2B3BF86/2021, England/MILK-2B3BF95/2021, England/MILK-2B3BFA4/2021, England/MILK-2B3BFB3/2021, England/MILK-2B3BFC2/2021, England/MILK-2B3BFD1/2021, England/MILK-2B3BFE0/2021, England/MILK-2B3BFFF/2021, England/MILK-2B3C00A/2021, England/MILK-2B3C019/2021, England/MILK-2B3C028/2021, England/MILK-2B3C037/2021, England/MILK-2B3C046/2021, England/MILK-2B3C055/2021, England/MILK-2B3C073/2021, England/MILK-2B3C082/2021, England/MILK-2B3C091/2021, England/MILK-2B3C0A0/2021, England/MILK-2B3C0BF/2021, England/MILK-2B3C0CE/2021, England/MILK-2B3C0DD/2021, England/MILK-2B3C0FB/2021, England/MILK-2B3C107/2021, England/MILK-2B3C116/2021, England/MILK-2B3C134/2021, England/MILK-2B3C143/2021, England/MILK-2B3C152/2021, England/MILK-2B3C170/2021, England/MILK-2B3C18F/2021, England/MILK-2B3C1AD/2021, England/MILK-2B3C1BC/2021, England/MILK-2B3C1CB/2021, England/MILK-2B3C1DA/2021, England/MILK-2B3C1E9/2021, England/MILK-2B3C1F8/2021, England/MILK-2B3C204/2021, England/MILK-2B3C213/2021, England/MILK-2B3C231/2021, England/MILK-2B3C240/2021, England/MILK-2B3C26E/2021, England/MILK-2B3C28C/2021, England/MILK-2B3C29B/2021, England/MILK-2B3C2B9/2021, England/MILK-2B3C2C8/2021, England/MILK-2B3C2D7/2021, England/MILK-2B3C2E6/2021, England/MILK-2B3C2F5/2021, England/MILK-2B3C301/2021, England/MILK-2B3C310/2021, England/MILK-2B3C32F/2021, England/MILK-2B3C33E/2021, England/MILK-2B3C34D/2021, England/MILK-2B3C35C/2021, England/MILK-2B3C36B/2021, England/MILK-2B3C37A/2021, England/MILK-2B3C389/2021, England/MILK-2B3C398/2021, England/MILK-2B3C3A7/2021, England/MILK-2B3C3B6/2021, England/MILK-2B3C3C5/2021, England/MILK-2B3C3D4/2021, England/MILK-2B3C3E3/2021, England/MILK-2B3C3F2/2021, England/MILK-2B3C40E/2021, England/MILK-2B3C41D/2021, England/MILK-2B3C42C/2021, England/MILK-2B3C43B/2021, England/MILK-2B3C44A/2021, England/MILK-2B3C459/2021, England/MILK-2B3C468/2021, England/MILK-2B3C486/2021, England/MILK-2B3C495/2021, England/MILK-2B3C4A4/2021, England/MILK-2B3C4C2/2021, England/MILK-2B3C4D1/2021, England/MILK-2B3C4E0/2021, England/MILK-2B3C50B/2021, England/MILK-2B3C538/2021, England/MILK-2B3C547/2021, England/MILK-2B3C556/2021, England/MILK-2B3C583/2021, England/MILK-2B3C592/2021, England/MILK-2B3C5A1/2021, England/MILK-2B3C5B0/2021, England/MILK-2B3C5CF/2021, England/MILK-2B3C5DE/2021, England/MILK-2B3C5ED/2021, England/MILK-2B3C5FC/2021, England/MILK-2B3C608/2021, England/MILK-2B3C617/2021, England/MILK-2B3C635/2021, England/MILK-2B3C662/2021, England/MILK-2B3C671/2021, England/MILK-2B3C680/2021, England/MILK-2B3C69F/2021, England/MILK-2B3C6BD/2021, England/MILK-2B3C6CC/2021, England/MILK-2B3C6DB/2021, England/MILK-2B3C705/2021, England/MILK-2B3C714/2021, England/MILK-2B3C723/2021, England/MILK-2B3C732/2021, England/MILK-2B3C750/2021, England/MILK-2B3C76F/2021, England/MILK-2B3C77E/2021, England/MILK-2B3C7C9/2021, England/MILK-2B3C7D8/2021, England/MILK-2B3C7F6/2021, England/MILK-2B3C802/2021, England/MILK-2B3C811/2021, England/MILK-2B3C820/2021, England/MILK-2B3C83F/2021, England/MILK-2B3C87B/2021, England/MILK-2B3C88A/2021, England/MILK-2B3C899/2021, England/MILK-2B3C8B7/2021, England/MILK-2B3C8C6/2021, England/MILK-2B3C8D5/2021, England/MILK-2B3C8F3/2021, England/MILK-2B3C90F/2021, England/MILK-2B3C91E/2021, England/MILK-2B3C94B/2021, England/MILK-2B3C95A/2021, England/MILK-2B3C969/2021, England/MILK-2B3C978/2021, England/MILK-2B3C996/2021, England/MILK-2B3C9A5/2021, England/MILK-2B3C9E1/2021, England/MILK-2B3CA0C/2021, England/MILK-2B3CA1B/2021, England/MILK-2B3CA2A/2021, England/MILK-2B3CA48/2021, England/MILK-2B3CA57/2021, England/MILK-2B3CA66/2021, England/MILK-2B3CA84/2021, England/MILK-2B3CA93/2021, England/MILK-2B3CAA2/2021, England/MILK-2B3CAB1/2021, England/MILK-2B3D68F/2021, England/MILK-2B3D69E/2021, England/MILK-2B3D6AD/2021, England/MILK-2B3D6BC/2021, England/MILK-2B3D6CB/2021, England/MILK-2B3D6DA/2021, England/MILK-2B3D6E9/2021, England/MILK-2B3D6F8/2021, England/MILK-2B3D704/2021, England/MILK-2B3D713/2021, England/MILK-2B3D722/2021, England/MILK-2B3D731/2021, England/MILK-2B3D75F/2021, England/MILK-2B3D76E/2021, England/MILK-2B3D77D/2021, England/MILK-2B3D78C/2021, England/MILK-2B3D7AA/2021, England/MILK-2B3D7B9/2021, England/MILK-2B3D7C8/2021, England/MILK-2B3D7D7/2021, England/MILK-2B3D7E6/2021, England/MILK-2B3D7F5/2021, England/MILK-2B3D801/2021, England/MILK-2B3D810/2021, England/MILK-2B3D82F/2021, England/MILK-2B3D83E/2021, England/MILK-2B3D84D/2021, England/MILK-2B3D85C/2021, England/MILK-2B3D86B/2021, England/MILK-2B3D87A/2021, England/MILK-2B3D889/2021, England/MILK-2B3D898/2021, England/MILK-2B3D8A7/2021, England/MILK-2B3D8B6/2021, England/MILK-2B3D8C5/2021, England/MILK-2B3D8D4/2021, England/MILK-2B3D8F2/2021, England/MILK-2B3D90E/2021, England/MILK-2B3D91D/2021, England/MILK-2B3D92C/2021, England/MILK-2B3D93B/2021, England/MILK-2B3D94A/2021, England/MILK-2B3D959/2021, England/MILK-2B3D968/2021, England/MILK-2B3D977/2021, England/MILK-2B3D986/2021, England/MILK-2B3D995/2021, England/MILK-2B3D9A4/2021, England/MILK-2B3D9B3/2021, England/MILK-2B3D9C2/2021, England/MILK-2B3D9D1/2021, England/MILK-2B3D9E0/2021, England/MILK-2B3D9FF/2021, England/MILK-2B3DA0B/2021, England/MILK-2B3DA1A/2021, England/MILK-2B3DA29/2021, England/MILK-2B3DA38/2021, England/MILK-2B3DA47/2021, England/MILK-2B3DA56/2021, England/MILK-2B3DA65/2021, England/MILK-2B3DA74/2021, England/MILK-2B3DA83/2021, England/MILK-2B3DA92/2021, England/MILK-2B3DAA1/2021, England/MILK-2B3DACF/2021, England/MILK-2B3DADE/2021, England/MILK-2B3DAED/2021, England/MILK-2B3DAFC/2021, England/MILK-2B3DB08/2021, England/MILK-2B3DB17/2021, England/MILK-2B3DB26/2021, England/MILK-2B3DB35/2021, England/MILK-2B3DB53/2021, England/MILK-2B3DB62/2021, England/MILK-2B3DB71/2021, England/MILK-2B3DB80/2021, England/MILK-2B3DB9F/2021, England/MILK-2B3DBAE/2021, England/MILK-2B3DBBD/2021, England/MILK-2B3DBCC/2021, England/MILK-2B3DBDB/2021, England/MILK-2B3DBEA/2021, England/MILK-2B3DBF9/2021, England/MILK-2B3DC05/2021, England/MILK-2B3DC14/2021, England/MILK-2B3DC23/2021, England/MILK-2B3DC32/2021, England/MILK-2B3DC41/2021, England/MILK-2B3DC50/2021, England/MILK-2B3EE0E/2021, England/MILK-2B3EE1D/2021, England/MILK-2B3EE2C/2021, England/MILK-2B3EE4A/2021, England/MILK-2B3EE59/2021, England/MILK-2B3EE68/2021, England/MILK-2B3EE77/2021, England/MILK-2B3EEB3/2021, England/MILK-2B3EEE0/2021, England/MILK-2B3EF0B/2021, England/MILK-2B3EF1A/2021, England/MILK-2B3EF29/2021, England/MILK-2B3EF56/2021, England/MILK-2B3EF65/2021, England/MILK-2B3EF92/2021, England/MILK-2B3EFA1/2021, England/MILK-2B3EFB0/2021, England/MILK-2B3EFDE/2021, England/MILK-2B3EFED/2021, England/MILK-2B3EFFC/2021, England/MILK-2B3F007/2021, England/MILK-2B3F016/2021, England/MILK-2B3F025/2021, England/MILK-2B3F08F/2021, England/MILK-2B3F0AD/2021, England/MILK-2B3F0DA/2021, England/MILK-2B3F0E9/2021, England/MILK-2B3F104/2021, England/MILK-2B3F113/2021, England/MILK-2B3F122/2021, England/MILK-2B3F131/2021, England/MILK-2B3F15F/2021, England/MILK-2B3F18C/2021, England/MILK-2B3F19B/2021, England/MILK-2B3F1AA/2021, England/MILK-2B3F1C8/2021, England/MILK-2B3F201/2021, England/MILK-2B3F210/2021, England/MILK-2B3F22F/2021, England/MILK-2B3F27A/2021, England/MILK-2B3F289/2021, England/MILK-2B3F2C5/2021, England/MILK-2B3F2D4/2021, England/MILK-2B3F2E3/2021, England/MILK-2B3F34A/2021, England/MILK-2B3F368/2021, England/MILK-2B3F386/2021, England/MILK-2B3F3A4/2021, England/MILK-2B3F3C2/2021, England/MILK-2B3F3E0/2021, England/MILK-2B3F3FF/2021, England/MILK-2B3F41A/2021, England/MILK-2B3F429/2021, England/MILK-2B3F438/2021, England/MILK-2B3F447/2021, England/MILK-2B3F456/2021, England/MILK-2B3F483/2021, England/MILK-2B3F492/2021, England/MILK-2B3F4B0/2021, England/MILK-2B3F4CF/2021, England/MILK-2B3F4DE/2021, England/MILK-2B3F508/2021, England/MILK-2B3F517/2021, England/MILK-2B3F526/2021, England/MILK-2B3F553/2021, England/MILK-2B3F562/2021, England/MILK-2B3F571/2021, England/MILK-2B3F580/2021, England/MILK-2B3F59F/2021, England/MILK-2B3F5DB/2021, England/MILK-2B3F5EA/2021, England/MILK-2B3F5F9/2021, England/MILK-2B3F632/2021, England/MILK-2B3F641/2021, England/MILK-2B3F650/2021, England/MILK-2B3F66F/2021, England/MILK-2B3F69C/2021, England/MILK-2B3F6AB/2021, England/MILK-2B3F6F6/2021, England/MILK-2B3F702/2021, England/MILK-2B3F711/2021, England/MILK-2B3F720/2021, England/MILK-2B3F73F/2021, England/MILK-2B3F75D/2021, England/MILK-2B3F76C/2021, England/MILK-2B3F77B/2021, England/MILK-2B3F78A/2021, England/MILK-2B3F7A8/2021, England/MILK-2B3F7C6/2021, England/MILK-2B3F7D5/2021, England/MILK-2B3F7E4/2021, England/MILK-2B3F80F/2021, England/MILK-2B3F82D/2021, England/MILK-2B3F83C/2021, England/MILK-2B3F85A/2021, England/MILK-2B3F869/2021, England/MILK-2B3F887/2021, England/MILK-2B3F896/2021, England/MILK-2B3F8A5/2021, England/MILK-2B3F8B4/2021, England/MILK-2B3F8C3/2021, England/MILK-2B3F8D2/2021, England/MILK-2B3F8E1/2021, England/MILK-2B3F8F0/2021, England/MILK-2B3F90C/2021, England/MILK-2B3F939/2021, England/MILK-2B3F948/2021, England/MILK-2B3F966/2021, England/MILK-2B3F975/2021, England/MILK-2B3F9A2/2021, England/MILK-2B4059B/2021, England/MILK-2B405AA/2021, England/MILK-2B405B9/2021, England/MILK-2B405C8/2021, England/MILK-2B405D7/2021, England/MILK-2B405E6/2021, England/MILK-2B405F5/2021, England/MILK-2B40601/2021, England/MILK-2B40610/2021, England/MILK-2B4062F/2021, England/MILK-2B4063E/2021, England/MILK-2B4065C/2021, England/MILK-2B4066B/2021, England/MILK-2B4067A/2021, England/MILK-2B40689/2021, England/MILK-2B40698/2021, England/MILK-2B406C5/2021, England/MILK-2B406D4/2021, England/MILK-2B406E3/2021, England/MILK-2B406F2/2021, England/MILK-2B4070E/2021, England/MILK-2B4071D/2021, England/MILK-2B4072C/2021, England/MILK-2B4073B/2021, England/MILK-2B4074A/2021, England/MILK-2B40759/2021, England/MILK-2B40768/2021, England/MILK-2B40777/2021, England/MILK-2B40786/2021, England/MILK-2B40795/2021, England/MILK-2B407A4/2021, England/MILK-2B407B3/2021, England/MILK-2B407D1/2021, England/MILK-2B4080B/2021, England/MILK-2B40829/2021, England/MILK-2B40838/2021, England/MILK-2B40865/2021, England/MILK-2B40883/2021, England/MILK-2B40892/2021, England/MILK-2B408A1/2021, England/MILK-2B408CF/2021, England/MILK-2B408DE/2021, England/MILK-2B408ED/2021, England/MILK-2B408FC/2021, England/MILK-2B40908/2021, England/MILK-2B40917/2021, England/MILK-2B40926/2021, England/MILK-2B40935/2021, England/MILK-2B40944/2021, England/MILK-2B40953/2021, England/MILK-2B40962/2021, England/MILK-2B40971/2021, England/MILK-2B40980/2021, England/MILK-2B4099F/2021, England/MILK-2B409CC/2021, England/MILK-2B409DB/2021, England/MILK-2B409EA/2021, England/MILK-2B409F9/2021, England/MILK-2B40A14/2021, England/MILK-2B40A23/2021, England/MILK-2B40A41/2021, England/MILK-2B40A8D/2021, England/MILK-2B40ABA/2021, England/MILK-2B40AD8/2021, England/MILK-2B40B11/2021, England/MILK-2B40B20/2021, England/MILK-2B40B3F/2021, England/MILK-2B40B4E/2021, England/MILK-2B40B5D/2021, England/MILK-2B40B99/2021, England/MILK-2B40BA8/2021, England/MILK-2B40BB7/2021, England/MILK-2B40BC6/2021, England/MILK-2B40BD5/2021, England/MILK-2B40BE4/2021, England/MILK-2B40BF3/2021, England/MILK-2B40C2D/2021, England/MILK-2B40C3C/2021, England/MILK-2B40C4B/2021, England/MILK-2B40C5A/2021, England/MILK-2B40C69/2021, England/MILK-2B40C87/2021, England/MILK-2B40C96/2021, England/MILK-2B40CA5/2021, England/MILK-2B40CB4/2021, England/MILK-2B40CC3/2021, England/MILK-2B40CD2/2021, England/MILK-2B40CE1/2021, England/MILK-2B40D2A/2021, England/MILK-2B40D48/2021, England/MILK-2B40D57/2021, England/MILK-2B40D66/2021, England/MILK-2B40D75/2021, England/MILK-2B40DA2/2021, England/MILK-2B40DB1/2021, England/MILK-2B40DC0/2021, England/MILK-2B40DEE/2021, England/MILK-2B40DFD/2021, England/MILK-2B40E09/2021, England/MILK-2B40E18/2021, England/MILK-2B40E36/2021, England/MILK-2B40E54/2021, England/MILK-2B40E63/2021, England/MILK-2B40E81/2021, England/MILK-2B40E90/2021, England/MILK-2B40EBE/2021, England/MILK-2B40ECD/2021, England/MILK-2B40EFA/2021, England/MILK-2B40F06/2021, England/MILK-2B40F15/2021, England/MILK-2B40F33/2021, England/MILK-2B40F42/2021, England/MILK-2B40F51/2021, England/MILK-2B40F60/2021, England/MILK-2B40F8E/2021, England/MILK-2B40FAC/2021, England/MILK-2B40FE8/2021, England/MILK-2B40FF7/2021, England/MILK-2B41002/2021, England/MILK-2B41011/2021, England/MILK-2B41020/2021, England/MILK-2B4103F/2021, England/MILK-2B4104E/2021, England/MILK-2B4107B/2021, England/MILK-2B4108A/2021, England/MILK-2B410A8/2021, England/MILK-2B410B7/2021, England/MILK-2B410C6/2021, England/MILK-2B410D5/2021, England/MILK-2B410E4/2021, England/MILK-2B4111E/2021, England/MILK-2B41D0B/2021, England/MILK-2B41D29/2021, England/MILK-2B41D38/2021, England/MILK-2B41D47/2021, England/MILK-2B41D74/2021, England/MILK-2B41D83/2021, England/MILK-2B41D92/2021, England/MILK-2B41DA1/2021, England/MILK-2B41DB0/2021, England/MILK-2B41DDE/2021, England/MILK-2B41DFC/2021, England/MILK-2B41E08/2021, England/MILK-2B41E17/2021, England/MILK-2B41E26/2021, England/MILK-2B41E35/2021, England/MILK-2B41E53/2021, England/MILK-2B41E71/2021, England/MILK-2B41E80/2021, England/MILK-2B41EAE/2021, England/MILK-2B41EBD/2021, England/MILK-2B41EDB/2021, England/MILK-2B41EF9/2021, England/MILK-2B41F05/2021, England/MILK-2B41F14/2021, England/MILK-2B41F23/2021, England/MILK-2B41F32/2021, England/MILK-2B41F41/2021, England/MILK-2B41F6F/2021, England/MILK-2B41F7E/2021, England/MILK-2B41F9C/2021, England/MILK-2B41FAB/2021, England/MILK-2B41FC9/2021, England/MILK-2B41FD8/2021, England/MILK-2B41FE7/2021, England/MILK-2B41FF6/2021, England/MILK-2B42001/2021, England/MILK-2B42010/2021, England/MILK-2B4202F/2021, England/MILK-2B4203E/2021, England/MILK-2B4205C/2021, England/MILK-2B4206B/2021, England/MILK-2B420C5/2021, England/MILK-2B420D4/2021, England/MILK-2B420E3/2021, England/MILK-2B420F2/2021, England/MILK-2B4210E/2021, England/MILK-2B4211D/2021, England/MILK-2B42159/2021, England/MILK-2B42168/2021, England/MILK-2B42186/2021, England/MILK-2B421A4/2021, England/MILK-2B421B3/2021, England/MILK-2B421C2/2021, England/MILK-2B421E0/2021, England/MILK-2B4220B/2021, England/MILK-2B42229/2021, England/MILK-2B42247/2021, England/MILK-2B42265/2021, England/MILK-2B422A1/2021, England/MILK-2B422B0/2021, England/MILK-2B422CF/2021, England/MILK-2B422ED/2021, England/MILK-2B422FC/2021, England/MILK-2B42335/2021, England/MILK-2B42344/2021, England/MILK-2B42371/2021, England/MILK-2B42380/2021, England/MILK-2B4239F/2021, England/MILK-2B423BD/2021, England/MILK-2B423DB/2021, England/MILK-2B423EA/2021, England/MILK-2B423F9/2021, England/MILK-2B42405/2021, England/MILK-2B42414/2021, England/MILK-2B42432/2021, England/MILK-2B42441/2021, England/MILK-2B4246F/2021, England/MILK-2B424D8/2021, England/MILK-2B424E7/2021, England/MILK-2B424F6/2021, England/MILK-2B42511/2021, England/MILK-2B42520/2021, England/MILK-2B4253F/2021, England/MILK-2B4256C/2021, England/MILK-2B4257B/2021, England/MILK-2B425A8/2021, England/MILK-2B425B7/2021, England/MILK-2B425C6/2021, England/MILK-2B425D5/2021, England/MILK-2B425E4/2021, England/MILK-2B425F3/2021, England/MILK-2B4260F/2021, England/MILK-2B4261E/2021, England/MILK-2B4263C/2021, England/MILK-2B4264B/2021, England/MILK-2B4265A/2021, England/MILK-2B42669/2021, England/MILK-2B42678/2021, England/MILK-2B42687/2021, England/MILK-2B42696/2021, England/MILK-2B426A5/2021, England/MILK-2B426B4/2021, England/MILK-2B426C3/2021, England/MILK-2B426D2/2021, England/MILK-2B426E1/2021, England/MILK-2B426F0/2021, England/MILK-2B4270C/2021, England/MILK-2B42739/2021, England/MILK-2B42766/2021, England/MILK-2B42775/2021, England/MILK-2B42784/2021, England/MILK-2B42793/2021, England/MILK-2B427A2/2021, England/MILK-2B427B1/2021, England/MILK-2B427EE/2021, England/MILK-2B427FD/2021, England/MILK-2B42827/2021, England/MILK-2B42845/2021, England/MILK-2B42854/2021, England/MILK-2B42881/2021, England/MILK-2B42890/2021, England/MILK-2B428AF/2021, England/MILK-2B428BE/2021, England/MILK-2B4348C/2021, England/MILK-2B4349B/2021, England/MILK-2B434AA/2021, England/MILK-2B434B9/2021, England/MILK-2B434D7/2021, England/MILK-2B434F5/2021, England/MILK-2B4352F/2021, England/MILK-2B4353E/2021, England/MILK-2B4354D/2021, England/MILK-2B4356B/2021, England/MILK-2B4357A/2021, England/MILK-2B435C5/2021, England/MILK-2B435D4/2021, England/MILK-2B435E3/2021, England/MILK-2B435F2/2021, England/MILK-2B4360E/2021, England/MILK-2B4363B/2021, England/MILK-2B43686/2021, England/MILK-2B436A4/2021, England/MILK-2B436B3/2021, England/MILK-2B436C2/2021, England/MILK-2B436D1/2021, England/MILK-2B436E0/2021, England/MILK-2B436FF/2021, England/MILK-2B4371A/2021, England/MILK-2B43729/2021, England/MILK-2B43747/2021, England/MILK-2B43756/2021, England/MILK-2B43765/2021, England/MILK-2B43783/2021, England/MILK-2B437A1/2021, England/MILK-2B437DE/2021, England/MILK-2B437ED/2021, England/MILK-2B437FC/2021, England/MILK-2B43808/2021, England/MILK-2B43826/2021, England/MILK-2B43835/2021, England/MILK-2B43844/2021, England/MILK-2B43880/2021, England/MILK-2B438AE/2021, England/MILK-2B438BD/2021, England/MILK-2B438CC/2021, England/MILK-2B438EA/2021, England/MILK-2B438F9/2021, England/MILK-2B43905/2021, England/MILK-2B43932/2021, England/MILK-2B43950/2021, England/MILK-2B4396F/2021, England/MILK-2B4397E/2021, England/MILK-2B439AB/2021, England/MILK-2B439BA/2021, England/MILK-2B439D8/2021, England/MILK-2B43A20/2021, England/MILK-2B43A3F/2021, England/MILK-2B43A5D/2021, England/MILK-2B43A6C/2021, England/MILK-2B43A7B/2021, England/MILK-2B43A8A/2021, England/MILK-2B43A99/2021, England/MILK-2B43AA8/2021, England/MILK-2B43AC6/2021, England/MILK-2B43AD5/2021, England/MILK-2B43AE4/2021, England/MILK-2B43AF3/2021, England/MILK-2B43B0F/2021, England/MILK-2B43B2D/2021, England/MILK-2B43B3C/2021, England/MILK-2B43B4B/2021, England/MILK-2B43B5A/2021, England/MILK-2B43B78/2021, England/MILK-2B43B87/2021, England/MILK-2B43B96/2021, England/MILK-2B43BA5/2021, England/MILK-2B43BD2/2021, England/MILK-2B43BF0/2021, England/MILK-2B43C0C/2021, England/MILK-2B43C1B/2021, England/MILK-2B43C2A/2021, England/MILK-2B43C39/2021, England/MILK-2B43C48/2021, England/MILK-2B43C57/2021, England/MILK-2B43C66/2021, England/MILK-2B43C75/2021, England/MILK-2B43C84/2021, England/MILK-2B43C93/2021, England/MILK-2B43CA2/2021, England/MILK-2B43CC0/2021, England/MILK-2B43CDF/2021, England/MILK-2B43CEE/2021, England/MILK-2B43CFD/2021, England/MILK-2B43D09/2021, England/MILK-2B43D18/2021, England/MILK-2B43D27/2021, England/MILK-2B43D36/2021, England/MILK-2B43D45/2021, England/MILK-2B43D54/2021, England/MILK-2B43D63/2021, England/MILK-2B43D72/2021, England/MILK-2B43D90/2021, England/MILK-2B43DBE/2021, England/MILK-2B43DCD/2021, England/MILK-2B43DDC/2021, England/MILK-2B43DEB/2021, England/MILK-2B43DFA/2021, England/MILK-2B43E06/2021, England/MILK-2B43E15/2021, England/MILK-2B43E33/2021, England/MILK-2B43E51/2021, England/MILK-2B43E60/2021, England/MILK-2B43E7F/2021, England/MILK-2B43E8E/2021, England/MILK-2B43E9D/2021, England/MILK-2B43EAC/2021, England/MILK-2B43EBB/2021, England/MILK-2B43ECA/2021, England/MILK-2B43ED9/2021, England/MILK-2B43EE8/2021, England/MILK-2B43F03/2021, England/MILK-2B43F30/2021, England/MILK-2B43F4F/2021, England/MILK-2B43F5E/2021, England/MILK-2B43F7C/2021, England/MILK-2B43F8B/2021, England/MILK-2B43FA9/2021, England/MILK-2B43FB8/2021, England/MILK-2B43FE5/2021, England/MILK-2B43FF4/2021, England/MILK-2B4401E/2021, England/MILK-2B4402D/2021, England/MILK-2B4403C/2021, England/MILK-2B4404B/2021, England/MILK-2B44069/2021, England/MILK-2B44078/2021, England/MILK-2B44087/2021, England/MILK-2B44096/2021, England/MILK-2B440A5/2021, England/MILK-2B440B4/2021, England/MILK-2B440D2/2021, England/MILK-2B440E1/2021, England/MILK-2B440F0/2021, England/MILK-2B44139/2021, England/MILK-2B44148/2021, England/MILK-2B44157/2021, England/MILK-2B44166/2021, England/MILK-2B44175/2021, England/MILK-2B44184/2021, England/MILK-2B44193/2021, England/MILK-2B441B1/2021, England/MILK-2B441C0/2021, England/MILK-2B441DF/2021, England/MILK-2B441EE/2021, England/MILK-2B441FD/2021, England/MILK-2B44209/2021, England/MILK-2B44218/2021, England/MILK-2B44236/2021, England/MILK-2B44245/2021, England/MILK-2B44254/2021, England/MILK-2B44263/2021, England/MILK-2B44290/2021, England/MILK-2B442BE/2021, England/MILK-2B442CD/2021, England/MILK-2B442DC/2021, England/MILK-2B442EB/2021, England/MILK-2B442FA/2021, England/MILK-2B44306/2021, England/MILK-2B44315/2021, England/MILK-2B44324/2021, England/MILK-2B44333/2021, England/MILK-2B44342/2021, England/MILK-2B44351/2021, England/MILK-2B4437F/2021, England/MILK-2B4438E/2021, England/MILK-2B443AC/2021, England/MILK-2B443BB/2021, England/MILK-2B443CA/2021, England/MILK-2B443D9/2021, England/MILK-2B443E8/2021, England/MILK-2B443F7/2021, England/MILK-2B44403/2021, England/MILK-2B44412/2021, England/MILK-2B44421/2021, England/MILK-2B4444F/2021, England/MILK-2B4445E/2021, England/MILK-2B4446D/2021, England/MILK-2B4448B/2021, England/MILK-2B4449A/2021, England/MILK-2B444B8/2021, England/MILK-2B444C7/2021, England/MILK-2B444D6/2021, England/MILK-2B444E5/2021, England/MILK-2B444F4/2021, England/MILK-2B4451F/2021, England/MILK-2B4452E/2021, England/MILK-2B4453D/2021, England/MILK-2B4454C/2021, England/MILK-2B4455B/2021, England/MILK-2B4456A/2021, England/MILK-2B44579/2021, England/MILK-2B44588/2021, England/MILK-2B44597/2021, England/MILK-2B445A6/2021, England/MILK-2B445B5/2021, England/MILK-2B445C4/2021, England/MILK-2B445D3/2021, England/MILK-2B445E2/2021, England/MILK-2B445F1/2021, England/MILK-2B4460D/2021, England/MILK-2B4461C/2021, England/MILK-2B44C0B/2021, England/MILK-2B44C1A/2021, England/MILK-2B44C29/2021, England/MILK-2B44C38/2021, England/MILK-2B44C47/2021, England/MILK-2B44C56/2021, England/MILK-2B44C65/2021, England/MILK-2B44C83/2021, England/MILK-2B44C92/2021, England/MILK-2B44CB0/2021, England/MILK-2B44CCF/2021, England/MILK-2B44CDE/2021, England/MILK-2B44CED/2021, England/MILK-2B44CFC/2021, England/MILK-2B44D17/2021, England/MILK-2B44D26/2021, England/MILK-2B44D35/2021, England/MILK-2B44D53/2021, England/MILK-2B44D71/2021, England/MILK-2B44D9F/2021, England/MILK-2B44DBD/2021, England/MILK-2B44DCC/2021, England/MILK-2B44DEA/2021, England/MILK-2B44DF9/2021, England/MILK-2B44E05/2021, England/MILK-2B44E14/2021, England/MILK-2B44E32/2021, England/MILK-2B44E41/2021, England/MILK-2B44E50/2021, England/MILK-2B44E6F/2021, England/MILK-2B44E7E/2021, England/MILK-2B44E8D/2021, England/MILK-2B44E9C/2021, England/MILK-2B44EAB/2021, England/MILK-2B44EBA/2021, England/MILK-2B44EC9/2021, England/MILK-2B44EE7/2021, England/MILK-2B44EF6/2021, England/MILK-2B44F02/2021, England/MILK-2B44F11/2021, England/MILK-2B44F20/2021, England/MILK-2B44F3F/2021, England/MILK-2B44F5D/2021, England/MILK-2B44F6C/2021, England/MILK-2B44F7B/2021, England/MILK-2B44F99/2021, England/MILK-2B44FA8/2021, England/MILK-2B44FB7/2021, England/MILK-2B44FC6/2021, England/MILK-2B44FF3/2021, England/MILK-2B4500E/2021, England/MILK-2B4501D/2021, England/MILK-2B4502C/2021, England/MILK-2B4503B/2021, England/MILK-2B45059/2021, England/MILK-2B45068/2021, England/MILK-2B45095/2021, England/MILK-2B450A4/2021, England/MILK-2B450B3/2021, England/MILK-2B450C2/2021, England/MILK-2B450D1/2021, England/MILK-2B450E0/2021, England/MILK-2B4511A/2021, England/MILK-2B45129/2021, England/MILK-2B45138/2021, England/MILK-2B45147/2021, England/MILK-2B45165/2021, England/MILK-2B45174/2021, England/MILK-2B45183/2021, England/MILK-2B45192/2021, England/MILK-2B451CF/2021, England/MILK-2B451DE/2021, England/MILK-2B451ED/2021, England/MILK-2B451FC/2021, England/MILK-2B45208/2021, England/MILK-2B45217/2021, England/MILK-2B45226/2021, England/MILK-2B45235/2021, England/MILK-2B45253/2021, England/MILK-2B45262/2021, England/MILK-2B45271/2021, England/MILK-2B4529F/2021, England/MILK-2B452AE/2021, England/MILK-2B452BD/2021, England/MILK-2B452CC/2021, England/MILK-2B452DB/2021, England/MILK-2B452EA/2021, England/MILK-2B452F9/2021, England/MILK-2B45305/2021, England/MILK-2B45314/2021, England/MILK-2B45323/2021, England/MILK-2B45332/2021, England/MILK-2B45341/2021, England/MILK-2B45350/2021, England/MILK-2B4536F/2021, England/MILK-2B4537E/2021, England/MILK-2B4538D/2021, England/MILK-2B4539C/2021, England/MILK-2B453AB/2021, England/MILK-2B453BA/2021, England/MILK-2B453D8/2021, England/MILK-2B453E7/2021, England/MILK-2B453F6/2021, England/MILK-2B45402/2021, England/MILK-2B45411/2021, England/MILK-2B45420/2021, England/MILK-2B4543F/2021, England/MILK-2B4544E/2021, England/MILK-2B4545D/2021, England/MILK-2B4546C/2021, England/MILK-2B4547B/2021, England/MILK-2B4548A/2021, England/MILK-2B45499/2021, England/MILK-2B454A8/2021, England/MILK-2B454B7/2021, England/MILK-2B454D5/2021, England/MILK-2B454E4/2021, England/MILK-2B454F3/2021, England/MILK-2B4550F/2021, England/MILK-2B4551E/2021, England/MILK-2B4553C/2021, England/MILK-2B4554B/2021, England/MILK-2B4555A/2021, England/MILK-2B45569/2021, England/MILK-2B45578/2021, England/MILK-2B45587/2021, England/MILK-2B45596/2021, England/MILK-2B455A5/2021, England/MILK-2B455B4/2021, England/MILK-2B455C3/2021, England/MILK-2B455D2/2021, England/MILK-2B455E1/2021, England/MILK-2B455F0/2021, England/MILK-2B4560C/2021, England/MILK-2B4561B/2021, England/MILK-2B4562A/2021, England/MILK-2B45639/2021, England/MILK-2B45648/2021, England/MILK-2B45657/2021, England/MILK-2B45666/2021, England/MILK-2B45675/2021, England/MILK-2B45684/2021, England/MILK-2B45693/2021, England/MILK-2B456A2/2021, England/MILK-2B456B1/2021, England/MILK-2B456C0/2021, England/MILK-2B456DF/2021, England/MILK-2B456EE/2021, England/MILK-2B456FD/2021, England/MILK-2B45709/2021, England/MILK-2B45718/2021, England/MILK-2B45727/2021, England/MILK-2B45736/2021, England/MILK-2B45754/2021, England/MILK-2B45763/2021, England/MILK-2B45772/2021, England/MILK-2B45781/2021, England/MILK-2B45790/2021, England/MILK-2B457AF/2021, England/MILK-2B457BE/2021, England/MILK-2B45DAD/2021, England/MILK-2B45DCB/2021, England/MILK-2B45DDA/2021, England/MILK-2B45DE9/2021, England/MILK-2B45E04/2021, England/MILK-2B45E13/2021, England/MILK-2B45E22/2021, England/MILK-2B45E31/2021, England/MILK-2B45E40/2021, England/MILK-2B45E6E/2021, England/MILK-2B45E7D/2021, England/MILK-2B45E8C/2021, England/MILK-2B45E9B/2021, England/MILK-2B45EC8/2021, England/MILK-2B45ED7/2021, England/MILK-2B45EE6/2021, England/MILK-2B45EF5/2021, England/MILK-2B45F01/2021, England/MILK-2B45F10/2021, England/MILK-2B45F2F/2021, England/MILK-2B45F3E/2021, England/MILK-2B45F4D/2021, England/MILK-2B45F5C/2021, England/MILK-2B45F6B/2021, England/MILK-2B45F7A/2021, England/MILK-2B45F98/2021, England/MILK-2B45FC5/2021, England/MILK-2B45FD4/2021, England/MILK-2B45FE3/2021, England/MILK-2B45FF2/2021, England/MILK-2B4600D/2021, England/MILK-2B4601C/2021, England/MILK-2B4602B/2021, England/MILK-2B46049/2021, England/MILK-2B46058/2021, England/MILK-2B46067/2021, England/MILK-2B46094/2021, England/MILK-2B460A3/2021, England/MILK-2B460B2/2021, England/MILK-2B460C1/2021, England/MILK-2B460D0/2021, England/MILK-2B460EF/2021, England/MILK-2B460FE/2021, England/MILK-2B46119/2021, England/MILK-2B46128/2021, England/MILK-2B46137/2021, England/MILK-2B46146/2021, England/MILK-2B46155/2021, England/MILK-2B46164/2021, England/MILK-2B46173/2021, England/MILK-2B46182/2021, England/MILK-2B46191/2021, England/MILK-2B461A0/2021, England/MILK-2B461BF/2021, England/MILK-2B461CE/2021, England/MILK-2B461DD/2021, England/MILK-2B461EC/2021, England/MILK-2B461FB/2021, England/MILK-2B46207/2021, England/MILK-2B46225/2021, England/MILK-2B46234/2021, England/MILK-2B46243/2021, England/MILK-2B46261/2021, England/MILK-2B46270/2021, England/MILK-2B4628F/2021, England/MILK-2B462BC/2021, England/MILK-2B462CB/2021, England/MILK-2B462DA/2021, England/MILK-2B462E9/2021, England/MILK-2B462F8/2021, England/MILK-2B46304/2021, England/MILK-2B46313/2021, England/MILK-2B46322/2021, England/MILK-2B46331/2021, England/MILK-2B46340/2021, England/MILK-2B4635F/2021, England/MILK-2B4636E/2021, England/MILK-2B4637D/2021, England/MILK-2B4639B/2021, England/MILK-2B463AA/2021, England/MILK-2B463B9/2021, England/MILK-2B463C8/2021, England/MILK-2B463E6/2021, England/MILK-2B463F5/2021, England/MILK-2B46401/2021, England/MILK-2B46410/2021, England/MILK-2B4642F/2021, England/MILK-2B4644D/2021, England/MILK-2B4646B/2021, England/MILK-2B46489/2021, England/MILK-2B46498/2021, England/MILK-2B464A7/2021, England/MILK-2B464B6/2021, England/MILK-2B464C5/2021, England/MILK-2B464D4/2021, England/MILK-2B464E3/2021, England/MILK-2B464F2/2021, England/MILK-2B4650E/2021, England/MILK-2B4652C/2021, England/MILK-2B4653B/2021, England/MILK-2B4654A/2021, England/MILK-2B46559/2021, England/MILK-2B46568/2021, England/MILK-2B46577/2021, England/MILK-2B46586/2021, England/MILK-2B46595/2021, England/MILK-2B465A4/2021, England/MILK-2B465B3/2021, England/MILK-2B465C2/2021, England/MILK-2B465D1/2021, England/MILK-2B465FF/2021, England/MILK-2B4660B/2021, England/MILK-2B4661A/2021, England/MILK-2B46629/2021, England/MILK-2B46656/2021, England/MILK-2B46665/2021, England/MILK-2B46674/2021, England/MILK-2B46683/2021, England/MILK-2B46692/2021, England/MILK-2B466A1/2021, England/MILK-2B466B0/2021, England/MILK-2B466CF/2021, England/MILK-2B466DE/2021, England/MILK-2B466FC/2021, England/MILK-2B46708/2021, England/MILK-2B46717/2021, England/MILK-2B46726/2021, England/MILK-2B46735/2021, England/MILK-2B46744/2021, England/MILK-2B46753/2021, England/MILK-2B46762/2021, England/MILK-2B46780/2021, England/MILK-2B4679F/2021, England/MILK-2B467AE/2021, England/MILK-2B467BD/2021, England/MILK-2B467CC/2021, England/MILK-2B467DB/2021, England/MILK-2B467EA/2021, England/MILK-2B467F9/2021, England/MILK-2B46805/2021, England/MILK-2B46814/2021, England/MILK-2B46823/2021, England/MILK-2B46832/2021, England/MILK-2B46850/2021, England/MILK-2B4688D/2021, England/MILK-2B4689C/2021, England/MILK-2B468AB/2021, England/MILK-2B468BA/2021, England/MILK-2B468C9/2021, England/MILK-2B468D8/2021, England/MILK-2B468E7/2021, England/MILK-2B468F6/2021, England/MILK-2B46902/2021, England/MILK-2B46911/2021, England/MILK-2B4693F/2021, England/MILK-2B4694E/2021, England/MILK-2B4695D/2021, England/MILK-2B4696C/2021, England/MILK-2B4697B/2021, England/MILK-2B4698A/2021, England/MILK-2B469A8/2021, England/MILK-2B469B7/2021, England/MILK-2B469C6/2021, England/MILK-2B469D5/2021, England/MILK-2B469E4/2021, England/MILK-2B469F3/2021, England/MILK-2B46A0F/2021, England/MILK-2B46A1E/2021, England/MILK-2B46A4B/2021, England/MILK-2B46A5A/2021, England/MILK-2B46A69/2021, England/MILK-2B46A78/2021, England/MILK-2B46A96/2021, England/MILK-2B46AA5/2021, England/MILK-2B46AB4/2021, England/MILK-2B46AC3/2021, England/MILK-2B46AD2/2021, England/MILK-2B46AE1/2021, England/MILK-2B46AF0/2021, England/MILK-2B46B0C/2021, England/MILK-2B46B1B/2021, England/MILK-2B46B2A/2021, England/MILK-2B46B39/2021, England/MILK-2B46B48/2021, England/MILK-2B46B57/2021, England/MILK-2B46B66/2021, England/MILK-2B46B75/2021, England/MILK-2B46B84/2021, England/MILK-2B46BA2/2021, England/MILK-2B46BB1/2021, England/MILK-2B46BC0/2021, England/MILK-2B46BDF/2021, England/MILK-2B46BEE/2021, England/MILK-2B46BFD/2021, England/MILK-2B46C09/2021, England/MILK-2B46C18/2021, England/MILK-2B46C36/2021, England/MILK-2B46C45/2021, England/MILK-2B46C63/2021, England/MILK-2B46C72/2021, England/MILK-2B46C81/2021, England/MILK-2B46CAF/2021, England/MILK-2B46CCD/2021, England/MILK-2B46CDC/2021, England/MILK-2B46CFA/2021, England/MILK-2B46D24/2021, England/MILK-2B46D42/2021, England/MILK-2B46D51/2021, England/MILK-2B46D7F/2021, England/MILK-2B46D8E/2021, England/MILK-2B46D9D/2021, England/MILK-2B46DAC/2021, England/MILK-2B46DCA/2021, England/MILK-2B46DD9/2021, England/MILK-2B46DE8/2021, England/MILK-2B46E03/2021, England/MILK-2B46E12/2021, England/MILK-2B46E4F/2021, England/MILK-2B46E5E/2021, England/MILK-2B46E6D/2021, England/MILK-2B46E7C/2021, England/MILK-2B46E8B/2021, England/MILK-2B46E9A/2021, England/MILK-2B46EB8/2021, England/MILK-2B46EC7/2021, England/MILK-2B46ED6/2021, England/MILK-2B46EE5/2021, England/MILK-2B46EF4/2021, England/MILK-2B46F1F/2021, England/MILK-2B46F2E/2021, England/MILK-2B46F4C/2021, England/MILK-2B46F5B/2021, England/MILK-2B46F6A/2021, England/MILK-2B46F79/2021, England/MILK-2B46F88/2021, England/MILK-2B46F97/2021, England/MILK-2B46FA6/2021, England/MILK-2B46FB5/2021, England/MILK-2B46FC4/2021, England/MILK-2B46FE2/2021, England/MILK-2B46FF1/2021, England/MILK-2B4700C/2021, England/MILK-2B4701B/2021, England/MILK-2B47039/2021, England/MILK-2B47057/2021, England/MILK-2B47093/2021, England/MILK-2B470C0/2021, England/MILK-2B470EE/2021, England/MILK-2B470FD/2021, England/MILK-2B47118/2021, England/MILK-2B47154/2021, England/MILK-2B47190/2021, England/MILK-2B471AF/2021, England/MILK-2B471EB/2021, England/MILK-2B471FA/2021, England/MILK-2B47206/2021, England/MILK-2B47215/2021, England/MILK-2B47233/2021, England/MILK-2B47251/2021, England/MILK-2B47260/2021, England/MILK-2B4728E/2021, England/MILK-2B4729D/2021, England/MILK-2B472BB/2021, England/MILK-2B472D9/2021, England/MILK-2B472E8/2021, England/MILK-2B472F7/2021, England/MILK-2B47303/2021, England/MILK-2B47312/2021, England/MILK-2B47321/2021, England/MILK-2B4734F/2021, England/MILK-2B4735E/2021, England/MILK-2B4736D/2021, England/MILK-2B4738B/2021, England/MILK-2B4739A/2021, England/MILK-2B473A9/2021, England/MILK-2B473B8/2021, England/MILK-2B473C7/2021, England/MILK-2B473D6/2021, England/MILK-2B473E5/2021, England/MILK-2B47400/2021, England/MILK-2B4741F/2021, England/MILK-2B4742E/2021, England/MILK-2B4743D/2021, England/MILK-2B4744C/2021, England/MILK-2B47497/2021, England/MILK-2B474A6/2021, England/MILK-2B474B5/2021, England/MILK-2B474D3/2021, England/MILK-2B474E2/2021, England/MILK-2B474F1/2021, England/MILK-2B4751C/2021, England/MILK-2B4753A/2021, England/MILK-2B47549/2021, England/MILK-2B47558/2021, England/MILK-2B47567/2021, England/MILK-2B47576/2021, England/MILK-2B47585/2021, England/MILK-2B47594/2021, England/MILK-2B475A3/2021, England/MILK-2B475B2/2021, England/MILK-2B475EF/2021, England/MILK-2B475FE/2021, England/MILK-2B4760A/2021, England/MILK-2B47655/2021, England/MILK-2B47664/2021, England/MILK-2B47673/2021, England/MILK-2B47682/2021, England/MILK-2B476BF/2021, England/MILK-2B476CE/2021, England/MILK-2B476DD/2021, England/MILK-2B47752/2021, England/MILK-2B47770/2021, England/MILK-2B4778F/2021, England/MILK-2B4779E/2021, England/MILK-2B477AD/2021, England/MILK-2B477BC/2021, England/MILK-2B477DA/2021, England/MILK-2B477E9/2021, England/MILK-2B47804/2021, England/MILK-2B47840/2021, England/MILK-2B4785F/2021, England/MILK-2B4786E/2021, England/MILK-2B4787D/2021, England/MILK-2B478AA/2021, England/MILK-2B478D7/2021, England/MILK-2B478E6/2021, England/MILK-2B478F5/2021, England/MILK-2B47910/2021, England/MILK-2B4792F/2021, England/MILK-2B4793E/2021, England/MILK-2B4794D/2021, England/MILK-2B4795C/2021, England/MILK-2B4796B/2021, England/MILK-2B4797A/2021, England/MILK-2B47998/2021, England/MILK-2B479A7/2021, England/MILK-2B479C5/2021, England/MILK-2B479D4/2021, England/MILK-2B479E3/2021, England/MILK-2B479F2/2021, England/MILK-2B47A0E/2021, England/MILK-2B47A1D/2021, England/MILK-2B47A2C/2021, England/MILK-2B47A3B/2021, England/MILK-2B47A59/2021, England/MILK-2B47A86/2021, England/MILK-2B47A95/2021, England/MILK-2B47AC2/2021, England/MILK-2B47AD1/2021, England/MILK-2B47AE0/2021, England/MILK-2B48CAD/2021, England/MILK-2B48CBC/2021, England/MILK-2B48CCB/2021, England/MILK-2B48CDA/2021, England/MILK-2B48CE9/2021, England/MILK-2B48CF8/2021, England/MILK-2B48D13/2021, England/MILK-2B48D22/2021, England/MILK-2B48D40/2021, England/MILK-2B48D5F/2021, England/MILK-2B48D7D/2021, England/MILK-2B48D8C/2021, England/MILK-2B48DAA/2021, England/MILK-2B48DB9/2021, England/MILK-2B48DC8/2021, England/MILK-2B48DD7/2021, England/MILK-2B48DE6/2021, England/MILK-2B48DF5/2021, England/MILK-2B48E01/2021, England/MILK-2B48E10/2021, England/MILK-2B48E2F/2021, England/MILK-2B48E4D/2021, England/MILK-2B48E5C/2021, England/MILK-2B48E6B/2021, England/MILK-2B48E7A/2021, England/MILK-2B48E89/2021, England/MILK-2B48E98/2021, England/MILK-2B48EB6/2021, England/MILK-2B48ED4/2021, England/MILK-2B48EE3/2021, England/MILK-2B48EF2/2021, England/MILK-2B48F0E/2021, England/MILK-2B48F1D/2021, England/MILK-2B48F2C/2021, England/MILK-2B48F4A/2021, England/MILK-2B48F59/2021, England/MILK-2B48F68/2021, England/MILK-2B48F77/2021, England/MILK-2B48F86/2021, England/MILK-2B48F95/2021, England/MILK-2B48FA4/2021, England/MILK-2B48FC2/2021, England/MILK-2B48FD1/2021, England/MILK-2B4900A/2021, England/MILK-2B49019/2021, England/MILK-2B49028/2021, England/MILK-2B49037/2021, England/MILK-2B49055/2021, England/MILK-2B49073/2021, England/MILK-2B49082/2021, England/MILK-2B49091/2021, England/MILK-2B490BF/2021, England/MILK-2B490CE/2021, England/MILK-2B490EC/2021, England/MILK-2B490FB/2021, England/MILK-2B49107/2021, England/MILK-2B49116/2021, England/MILK-2B49125/2021, England/MILK-2B49152/2021, England/MILK-2B49161/2021, England/MILK-2B4918F/2021, England/MILK-2B4919E/2021, England/MILK-2B491AD/2021, England/MILK-2B491BC/2021, England/MILK-2B491CB/2021, England/MILK-2B491DA/2021, England/MILK-2B491E9/2021, England/MILK-2B491F8/2021, England/MILK-2B49204/2021, England/MILK-2B49213/2021, England/MILK-2B49240/2021, England/MILK-2B4926E/2021, England/MILK-2B4CD4C/2021, England/MILK-2B4CD5B/2021, England/MILK-2B4CD6A/2021, England/MILK-2B4CD79/2021, England/MILK-2B4CD88/2021, England/MILK-2B4CD97/2021, England/MILK-2B4CDA6/2021, England/MILK-2B4CDB5/2021, England/MILK-2B4CDC4/2021, England/MILK-2B4CDD3/2021, England/MILK-2B4CDE2/2021, England/MILK-2B4CDF1/2021, England/MILK-2B4CE0D/2021, England/MILK-2B4CE1C/2021, England/MILK-2B4CE2B/2021, England/MILK-2B4CE3A/2021, England/MILK-2B4CE49/2021, England/MILK-2B4CE58/2021, England/MILK-2B4CE67/2021, England/MILK-2B4CE76/2021, England/MILK-2B4CE94/2021, England/MILK-2B4CEA3/2021, England/MILK-2B4CEC1/2021, England/MILK-2B4CED0/2021, England/MILK-2B4CEEF/2021, England/MILK-2B4CEFE/2021, England/MILK-2B4CF0A/2021, England/MILK-2B4CF19/2021, England/MILK-2B4CF28/2021, England/MILK-2B4CF37/2021, England/MILK-2B4CF46/2021, England/MILK-2B4CF64/2021, England/MILK-2B4CF73/2021, England/MILK-2B4CF91/2021, England/MILK-2B4CFA0/2021, England/MILK-2B4CFBF/2021, England/MILK-2B4CFCE/2021, England/MILK-2B4CFDD/2021, England/MILK-2B4CFEC/2021, England/MILK-2B4CFFB/2021, England/MILK-2B4D006/2021, England/MILK-2B4D015/2021, England/MILK-2B4D024/2021, England/MILK-2B4D033/2021, England/MILK-2B4D042/2021, England/MILK-2B4D051/2021, England/MILK-2B4D060/2021, England/MILK-2B4D07F/2021, England/MILK-2B4D08E/2021, England/MILK-2B4D09D/2021, England/MILK-2B4D0AC/2021, England/MILK-2B4D0BB/2021, England/MILK-2B4D0D9/2021, England/MILK-2B4D103/2021, England/MILK-2B4D112/2021, England/MILK-2B4D121/2021, England/MILK-2B4D130/2021, England/MILK-2B4D14F/2021, England/MILK-2B4D15E/2021, England/MILK-2B4D16D/2021, England/MILK-2B4D18B/2021, England/MILK-2B4D19A/2021, England/MILK-2B4D1A9/2021, England/MILK-2B4D1B8/2021, England/MILK-2B4D1C7/2021, England/MILK-2B4D1D6/2021, England/MILK-2B4D1E5/2021, England/MILK-2B4D1F4/2021, England/MILK-2B4D200/2021, England/MILK-2B4D22E/2021, England/MILK-2B4D23D/2021, England/MILK-2B4D24C/2021, England/MILK-2B4D26A/2021, England/MILK-2B4D279/2021, England/MILK-2B4D288/2021, England/MILK-2B4D297/2021, England/MILK-2B4D2A6/2021, England/MILK-2B4D2B5/2021, England/MILK-2B4D2C4/2021, England/MILK-2B4D2D3/2021, England/MILK-2B4D2E2/2021, England/MILK-2B4D2F1/2021, England/MILK-2B4D31C/2021, England/MILK-2B4D32B/2021, England/MILK-2B4D33A/2021, England/MILK-2B4D349/2021, England/MILK-2B4D358/2021, England/MILK-2B4D376/2021, England/MILK-2B4D385/2021, England/MILK-2B4D394/2021, England/MILK-2B4D3A3/2021, England/MILK-2B4D3B2/2021, England/MILK-2B4D3C1/2021, England/MILK-2B4D3D0/2021, England/MILK-2B4D3EF/2021, England/MILK-2B4D3FE/2021, England/MILK-2B4D40A/2021, England/MILK-2B4D419/2021, England/MILK-2B4D428/2021, England/MILK-2B4D437/2021, England/MILK-2B4D446/2021, England/MILK-2B4D455/2021, England/MILK-2B4D464/2021, England/MILK-2B4D473/2021, England/MILK-2B4D491/2021, England/MILK-2B4D4A0/2021, England/MILK-2B4D4BF/2021, England/MILK-2B4D4CE/2021, England/MILK-2B4D4DD/2021, England/MILK-2B4D4EC/2021, England/MILK-2B4D4FB/2021, England/MILK-2B4D507/2021, England/MILK-2B4D516/2021, England/MILK-2B4D525/2021, England/MILK-2B4D534/2021, England/MILK-2B4D543/2021, England/MILK-2B4D552/2021, England/MILK-2B4D561/2021, England/MILK-2B4D570/2021, England/MILK-2B4D58F/2021, England/MILK-2B4D5AD/2021, England/MILK-2B4D5BC/2021, England/MILK-2B4D5CB/2021, England/MILK-2B4D5DA/2021, England/MILK-2B4D5E9/2021, England/MILK-2B4D5F8/2021, England/MILK-2B4D604/2021, England/MILK-2B4D613/2021, England/MILK-2B4D622/2021, England/MILK-2B4D631/2021, England/MILK-2B4D640/2021, England/MILK-2B4D65F/2021, England/MILK-2B4D66E/2021, England/MILK-2B4D67D/2021, England/MILK-2B4D68C/2021, England/MILK-2B4D69B/2021, England/MILK-2B4D6AA/2021, England/MILK-2B4D6B9/2021, England/MILK-2B4D6C8/2021, England/MILK-2B4D6D7/2021, England/MILK-2B4D6E6/2021, England/MILK-2B4D6F5/2021, England/MILK-2B4D701/2021, England/MILK-2B4D710/2021, England/MILK-2B4D73E/2021, England/MILK-2B4D74D/2021, England/MILK-2B4D75C/2021, England/MILK-2B4D76B/2021, England/MILK-2B4D77A/2021, England/MILK-2B4D789/2021, England/MILK-2B4D798/2021, England/MILK-2B4D7A7/2021, England/MILK-2B4D7B6/2021, England/MILK-2B4D7C5/2021, England/MILK-2B4D7E3/2021, England/MILK-2B4D7F2/2021, England/MILK-2B4D80E/2021, England/MILK-2B4D81D/2021, England/MILK-2B4D83B/2021, England/MILK-2B4D84A/2021, England/MILK-2B4D859/2021, England/MILK-2B4D868/2021, England/MILK-2B4D877/2021, England/MILK-2B4D886/2021, England/MILK-2B4D895/2021, England/MILK-2B4D8A4/2021, England/MILK-2B4D8B3/2021, England/MILK-2B4D8C2/2021, England/MILK-2B4D8E0/2021, England/MILK-2B4F66C/2021, England/MILK-2B4F67B/2021, England/MILK-2B4F699/2021, England/MILK-2B4F6A8/2021, England/MILK-2B4F6B7/2021, England/MILK-2B4F70F/2021, England/MILK-2B4F71E/2021, England/MILK-2B4F73C/2021, England/MILK-2B4F74B/2021, England/MILK-2B4F75A/2021, England/MILK-2B4F769/2021, England/MILK-2B4F778/2021, England/MILK-2B4F787/2021, England/MILK-2B4F796/2021, England/MILK-2B4F7A5/2021, England/MILK-2B4F7B4/2021, England/MILK-2B4F7C3/2021, England/MILK-2B4F7D2/2021, England/MILK-2B4F7F0/2021, England/MILK-2B4F81B/2021, England/MILK-2B4F82A/2021, England/MILK-2B4F839/2021, England/MILK-2B4F848/2021, England/MILK-2B4F857/2021, England/MILK-2B4F866/2021, England/MILK-2B4F875/2021, England/MILK-2B4F884/2021, England/MILK-2B4F893/2021, England/MILK-2B4F8B1/2021, England/MILK-2B4F8C0/2021, England/MILK-2B4F8DF/2021, England/MILK-2B4F909/2021, England/MILK-2B4F918/2021, England/MILK-2B4F927/2021, England/MILK-2B4F936/2021, England/MILK-2B4F945/2021, England/MILK-2B4F954/2021, England/MILK-2B4F963/2021, England/MILK-2B4F972/2021, England/MILK-2B4F981/2021, England/MILK-2B4F9AF/2021, England/MILK-2B4F9BE/2021, England/MILK-2B4F9CD/2021, England/MILK-2B4F9DC/2021, England/MILK-2B4F9FA/2021, England/MILK-2B4FA15/2021, England/MILK-2B4FA24/2021, England/MILK-2B4FA42/2021, England/MILK-2B4FA51/2021, England/MILK-2B4FA60/2021, England/MILK-2B4FA7F/2021, England/MILK-2B4FA9D/2021, England/MILK-2B4FAAC/2021, England/MILK-2B4FABB/2021, England/MILK-2B4FACA/2021, England/MILK-2B4FAE8/2021, England/MILK-2B4FAF7/2021, England/MILK-2B4FB03/2021, England/MILK-2B4FB12/2021, England/MILK-2B4FB21/2021, England/MILK-2B4FB30/2021, England/MILK-2B4FB5E/2021, England/MILK-2B4FB6D/2021, England/MILK-2B4FB7C/2021, England/MILK-2B4FB9A/2021, England/MILK-2B4FBA9/2021, England/MILK-2B4FBB8/2021, England/MILK-2B4FBD6/2021, England/MILK-2B4FBF4/2021, England/MILK-2B4FC00/2021, England/MILK-2B4FC1F/2021, England/MILK-2B4FC2E/2021, England/MILK-2B4FC3D/2021, England/MILK-2B50808/2021, England/MILK-2B50826/2021, England/MILK-2B50835/2021, England/MILK-2B50844/2021, England/MILK-2B50862/2021, England/MILK-2B5089F/2021, England/MILK-2B508AE/2021, England/MILK-2B508BD/2021, England/MILK-2B508CC/2021, England/MILK-2B508DB/2021, England/MILK-2B508F9/2021, England/MILK-2B50905/2021, England/MILK-2B50923/2021, England/MILK-2B5096F/2021, England/MILK-2B5097E/2021, England/MILK-2B509AB/2021, England/MILK-2B509BA/2021, England/MILK-2B509C9/2021, England/MILK-2B509D8/2021, England/MILK-2B509E7/2021, England/MILK-2B509F6/2021, England/MILK-2B50A02/2021, England/MILK-2B50A3F/2021, England/MILK-2B50A5D/2021, England/MILK-2B50A7B/2021, England/MILK-2B50AA8/2021, England/MILK-2B50AB7/2021, England/MILK-2B50AD5/2021, England/MILK-2B50AF3/2021, England/MILK-2B50B0F/2021, England/MILK-2B50B1E/2021, England/MILK-2B50B2D/2021, England/MILK-2B50B3C/2021, England/MILK-2B50B5A/2021, England/MILK-2B50B78/2021, England/MILK-2B50B87/2021, England/MILK-2B50B96/2021, England/MILK-2B50BA5/2021, England/MILK-2B50BB4/2021, England/MILK-2B50BC3/2021, England/MILK-2B50BE1/2021, England/MILK-2B50BF0/2021, England/MILK-2B50C0C/2021, England/MILK-2B50C2A/2021, England/MILK-2B50C39/2021, England/MILK-2B50C48/2021, England/MILK-2B50C57/2021, England/MILK-2B50C75/2021, England/MILK-2B50CA2/2021, England/MILK-2B50CB1/2021, England/MILK-2B50CEE/2021, England/MILK-2B50CFD/2021, England/MILK-2B50D09/2021, England/MILK-2B50D18/2021, England/MILK-2B50D27/2021, England/MILK-2B50D36/2021, England/MILK-2B50D45/2021, England/MILK-2B50D63/2021, England/MILK-2B50D72/2021, England/MILK-2B50D81/2021, England/MILK-2B50D90/2021, England/MILK-2B50DAF/2021, England/MILK-2B50DBE/2021, England/MILK-2B50DCD/2021, England/MILK-2B50DDC/2021, England/MILK-2B513CA/2021, England/MILK-2B513F7/2021, England/MILK-2B51403/2021, England/MILK-2B51412/2021, England/MILK-2B51421/2021, England/MILK-2B5144F/2021, England/MILK-2B5145E/2021, England/MILK-2B5146D/2021, England/MILK-2B5147C/2021, England/MILK-2B5148B/2021, England/MILK-2B514A9/2021, England/MILK-2B514C7/2021, England/MILK-2B514E5/2021, England/MILK-2B514F4/2021, England/MILK-2B5151F/2021, England/MILK-2B5152E/2021, England/MILK-2B5154C/2021, England/MILK-2B5155B/2021, England/MILK-2B5156A/2021, England/MILK-2B51597/2021, England/MILK-2B515A6/2021, England/MILK-2B515B5/2021, England/MILK-2B515C4/2021, England/MILK-2B515E2/2021, England/MILK-2B5160D/2021, England/MILK-2B5161C/2021, England/MILK-2B5163A/2021, England/MILK-2B51649/2021, England/MILK-2B51658/2021, England/MILK-2B51667/2021, England/MILK-2B51676/2021, England/MILK-2B51694/2021, England/MILK-2B516A3/2021, England/MILK-2B516B2/2021, England/MILK-2B516EF/2021, England/MILK-2B516FE/2021, England/MILK-2B5170A/2021, England/MILK-2B51719/2021, England/MILK-2B51737/2021, England/MILK-2B51746/2021, England/MILK-2B51755/2021, England/MILK-2B51764/2021, England/MILK-2B51782/2021, England/MILK-2B51791/2021, England/MILK-2B517BF/2021, England/MILK-2B517DD/2021, England/MILK-2B517EC/2021, England/MILK-2B517FB/2021, England/MILK-2B51807/2021, England/MILK-2B51816/2021, England/MILK-2B51825/2021, England/MILK-2B51843/2021, England/MILK-2B51852/2021, England/MILK-2B51861/2021, England/MILK-2B51870/2021, England/MILK-2B5188F/2021, England/MILK-2B518AD/2021, England/MILK-2B518BC/2021, England/MILK-2B518CB/2021, England/MILK-2B518DA/2021, England/MILK-2B518E9/2021, England/MILK-2B518F8/2021, England/MILK-2B51904/2021, England/MILK-2B51922/2021, England/MILK-2B51931/2021, England/MILK-2B51940/2021, England/MILK-2B5195F/2021, England/MILK-2B5196E/2021, England/MILK-2B5197D/2021, England/MILK-2B5199B/2021, England/MILK-2B519AA/2021, England/MILK-2B519B9/2021, England/MILK-2B519C8/2021, England/MILK-2B519D7/2021, England/MILK-2B519F5/2021, England/MILK-2B51A10/2021, England/MILK-2B51A4D/2021, England/MILK-2B51A5C/2021, England/MILK-2B51A7A/2021, England/MILK-2B51A89/2021, England/MILK-2B51A98/2021, England/MILK-2B51AA7/2021, England/MILK-2B51AB6/2021, England/MILK-2B51AC5/2021, England/MILK-2B51AD4/2021, England/MILK-2B51B0E/2021, England/MILK-2B51B1D/2021, England/MILK-2B51B3B/2021, England/MILK-2B51B4A/2021, England/MILK-2B51B68/2021, England/MILK-2B51B86/2021, England/MILK-2B51BB3/2021, England/MILK-2B51BFF/2021, England/MILK-2B51C29/2021, England/MILK-2B51C38/2021, England/MILK-2B51C47/2021, England/MILK-2B51C56/2021, England/MILK-2B51CA1/2021, England/MILK-2B51CB0/2021, England/MILK-2B51CCF/2021, England/MILK-2B51CED/2021, England/MILK-2B51CFC/2021, England/MILK-2B51D08/2021, England/MILK-2B51D17/2021, England/MILK-2B51D44/2021, England/MILK-2B51D53/2021, England/MILK-2B51D62/2021, England/MILK-2B51D71/2021, England/MILK-2B51D80/2021, England/MILK-2B51DDB/2021, England/MILK-2B51DEA/2021, England/MILK-2B51DF9/2021, England/MILK-2B51E23/2021, England/MILK-2B51E41/2021, England/MILK-2B51E50/2021, England/MILK-2B51E6F/2021, England/MILK-2B51E8D/2021, England/MILK-2B51EAB/2021, England/MILK-2B51EC9/2021, England/MILK-2B51EF6/2021, England/MILK-2B51F02/2021, England/MILK-2B51F20/2021, England/MILK-2B51F4E/2021, England/MILK-2B51F5D/2021, England/MILK-2B51F6C/2021, England/MILK-2B51F8A/2021, England/MILK-2B51F99/2021, England/MILK-2B51FA8/2021, England/MILK-2B51FB7/2021, England/MILK-2B51FD5/2021, England/MILK-2B51FE4/2021, England/MILK-2B5200E/2021, England/MILK-2B5201D/2021, England/MILK-2B5202C/2021, England/MILK-2B5204A/2021, England/MILK-2B52059/2021, England/MILK-2B52068/2021, England/MILK-2B52095/2021, England/MILK-2B520A4/2021, England/MILK-2B520B3/2021, England/MILK-2B520C2/2021, England/MILK-2B520D1/2021, England/MILK-2B520FF/2021, England/MILK-2B5210B/2021, England/MILK-2B5211A/2021, England/MILK-2B52129/2021, England/MILK-2B52138/2021, England/MILK-2B52147/2021, England/MILK-2B52156/2021, England/MILK-2B52165/2021, England/MILK-2B52192/2021, England/MILK-2B521B0/2021, England/MILK-2B521CF/2021, England/MILK-2B521DE/2021, England/MILK-2B521ED/2021, England/MILK-2B52208/2021, England/MILK-2B52235/2021, England/MILK-2B52244/2021, England/MILK-2B52253/2021, England/MILK-2B52262/2021, England/MILK-2B5229F/2021, England/MILK-2B522BD/2021, England/MILK-2B522CC/2021, England/MILK-2B522EA/2021, England/MILK-2B522F9/2021, England/MILK-2B52305/2021, England/MILK-2B52314/2021, England/MILK-2B52341/2021, England/MILK-2B52350/2021, England/MILK-2B5236F/2021, England/MILK-2B523AB/2021, England/MILK-2B523BA/2021, England/MILK-2B523C9/2021, England/MILK-2B523D8/2021, England/MILK-2B523E7/2021, England/MILK-2B52402/2021, England/MILK-2B52420/2021, England/MILK-2B5243F/2021, England/MILK-2B5244E/2021, England/MILK-2B5245D/2021, England/MILK-2B5246C/2021, England/MILK-2B5247B/2021, England/MILK-2B5248A/2021, England/MILK-2B52499/2021, England/MILK-2B524A8/2021, England/MILK-2B524B7/2021, England/MILK-2B524C6/2021, England/MILK-2B524D5/2021, England/MILK-2B524E4/2021, England/MILK-2B524F3/2021, England/MILK-2B5250F/2021, England/MILK-2B5251E/2021, England/MILK-2B5252D/2021, England/MILK-2B5254B/2021, England/MILK-2B53717/2021, England/MILK-2B53744/2021, England/MILK-2B53753/2021, England/MILK-2B53762/2021, England/MILK-2B53771/2021, England/MILK-2B537AE/2021, England/MILK-2B537BD/2021, England/MILK-2B537CC/2021, England/MILK-2B53805/2021, England/MILK-2B53823/2021, England/MILK-2B53832/2021, England/MILK-2B53841/2021, England/MILK-2B53850/2021, England/MILK-2B5386F/2021, England/MILK-2B5388D/2021, England/MILK-2B5389C/2021, England/MILK-2B538D8/2021, England/MILK-2B538E7/2021, England/MILK-2B538F6/2021, England/MILK-2B53902/2021, England/MILK-2B53911/2021, England/MILK-2B53920/2021, England/MILK-2B5394E/2021, England/MILK-2B5396C/2021, England/MILK-2B5397B/2021, England/MILK-2B5398A/2021, England/MILK-2B53999/2021, England/MILK-2B539A8/2021, England/MILK-2B539B7/2021, England/MILK-2B539C6/2021, England/MILK-2B539D5/2021, England/MILK-2B539E4/2021, England/MILK-2B539F3/2021, England/MILK-2B53A0F/2021, England/MILK-2B53A2D/2021, England/MILK-2B53A3C/2021, England/MILK-2B53A5A/2021, England/MILK-2B53A69/2021, England/MILK-2B53A78/2021, England/MILK-2B53AA5/2021, England/MILK-2B53AB4/2021, England/MILK-2B53AE1/2021, England/MILK-2B53AF0/2021, England/MILK-2B53B0C/2021, England/MILK-2B53B2A/2021, England/MILK-2B53B48/2021, England/MILK-2B53B57/2021, England/MILK-2B53B75/2021, England/MILK-2B53B84/2021, England/MILK-2B53B93/2021, England/MILK-2B53BA2/2021, England/MILK-2B53BB1/2021, England/MILK-2B53BC0/2021, England/MILK-2B53BDF/2021, England/MILK-2B53BEE/2021, England/MILK-2B53BFD/2021, England/MILK-2B53C09/2021, England/MILK-2B53C18/2021, England/MILK-2B53C27/2021, England/MILK-2B53C36/2021, England/MILK-2B53C63/2021, England/MILK-2B53C81/2021, England/MILK-2B53C90/2021, England/MILK-2B53CAF/2021, England/MILK-2B53CCD/2021, England/MILK-2B53CDC/2021, England/MILK-2B53CEB/2021, England/MILK-2B53CFA/2021, England/MILK-2B53D06/2021, England/MILK-2B53D15/2021, England/MILK-2B53D24/2021, England/MILK-2B53D33/2021, England/MILK-2B53D42/2021, England/MILK-2B53D51/2021, England/MILK-2B53D60/2021, England/MILK-2B53D7F/2021, England/MILK-2B53D8E/2021, England/MILK-2B53D9D/2021, England/MILK-2B53DAC/2021, England/MILK-2B53DBB/2021, England/MILK-2B53DCA/2021, England/MILK-2B53DE8/2021, England/MILK-2B53DF7/2021, England/MILK-2B53E30/2021, England/MILK-2B53E6D/2021, England/MILK-2B53E8B/2021, England/MILK-2B53E9A/2021, England/MILK-2B53EA9/2021, England/MILK-2B53EB8/2021, England/MILK-2B53EC7/2021, England/MILK-2B53ED6/2021, England/MILK-2B53EE5/2021, England/MILK-2B53EF4/2021, England/MILK-2B53F00/2021, England/MILK-2B53F1F/2021, England/MILK-2B53F2E/2021, England/MILK-2B53F4C/2021, England/MILK-2B53F6A/2021, England/MILK-2B53F79/2021, England/MILK-2B53F88/2021, England/MILK-2B53F97/2021, England/MILK-2B53FA6/2021, England/MILK-2B53FB5/2021, England/MILK-2B53FC4/2021, England/MILK-2B53FD3/2021, England/MILK-2B53FE2/2021, England/MILK-2B53FF1/2021, England/MILK-2B5400C/2021, England/MILK-2B5401B/2021, England/MILK-2B5402A/2021, England/MILK-2B54039/2021, England/MILK-2B54048/2021, England/MILK-2B54057/2021, England/MILK-2B54066/2021, England/MILK-2B54075/2021, England/MILK-2B540B1/2021, England/MILK-2B540C0/2021, England/MILK-2B540DF/2021, England/MILK-2B540EE/2021, England/MILK-2B540FD/2021, England/MILK-2B54109/2021, England/MILK-2B54118/2021, England/MILK-2B54127/2021, England/MILK-2B54136/2021, England/MILK-2B54145/2021, England/MILK-2B54154/2021, England/MILK-2B54172/2021, England/MILK-2B54181/2021, England/MILK-2B54190/2021, England/MILK-2B541AF/2021, England/MILK-2B541CD/2021, England/MILK-2B541EB/2021, England/MILK-2B54206/2021, England/MILK-2B54215/2021, England/MILK-2B54224/2021, England/MILK-2B54233/2021, England/MILK-2B54242/2021, England/MILK-2B54251/2021, England/MILK-2B54260/2021, England/MILK-2B5427F/2021, England/MILK-2B5429D/2021, England/MILK-2B542AC/2021, England/MILK-2B542BB/2021, England/MILK-2B54312/2021, England/MILK-2B54321/2021, England/MILK-2B5436D/2021, England/MILK-2B543B8/2021, England/MILK-2B543C7/2021, England/MILK-2B543E5/2021, England/MILK-2B543F4/2021, England/MILK-2B5442E/2021, England/MILK-2B5443D/2021, England/MILK-2B544B5/2021, England/MILK-2B544E2/2021, England/MILK-2B5450D/2021, England/MILK-2B5451C/2021, England/MILK-2B5452B/2021, England/MILK-2B5453A/2021, England/MILK-2B54549/2021, England/MILK-2B54576/2021, England/MILK-2B54594/2021, England/MILK-2B545C1/2021, England/MILK-2B545D0/2021, England/MILK-2B54628/2021, England/MILK-2B54646/2021, England/MILK-2B54673/2021, England/MILK-2B54682/2021, England/MILK-2B546A0/2021, England/MILK-2B546BF/2021, England/MILK-2B546EC/2021, England/MILK-2B546FB/2021, England/MILK-2B54707/2021, England/MILK-2B54752/2021, England/MILK-2B54761/2021, England/MILK-2B54770/2021, England/MILK-2B5479E/2021, England/MILK-2B547AD/2021, England/MILK-2B547CB/2021, England/MILK-2B547DA/2021, England/MILK-2B547E9/2021, England/MILK-2B547F8/2021, England/MILK-2B54804/2021, England/MILK-2B54813/2021, England/MILK-2B54840/2021, England/MILK-2B5486E/2021, England/MILK-2B5487D/2021, England/MILK-2B5489B/2021, England/MILK-2B548AA/2021, England/MILK-2B548C8/2021, England/MILK-2B54901/2021, England/MILK-2B54910/2021, England/MILK-2B5492F/2021, England/MILK-2B5495C/2021, England/MILK-2B5497A/2021, England/MILK-2B54998/2021, England/MILK-2B549B6/2021, England/MILK-2B549E3/2021, England/MILK-2B54A2C/2021, England/MILK-2B54A59/2021, England/MILK-2B54A68/2021, England/MILK-2B54A77/2021, England/MILK-2B54A86/2021, England/MILK-2B54AA4/2021, England/MILK-2B54AC2/2021, England/MILK-2B54AD1/2021, England/MILK-2B54AE0/2021, England/MILK-2B54AFF/2021, England/MILK-2B54B0B/2021, England/MILK-2B54B1A/2021, England/MILK-2B54B47/2021, England/MILK-2B54B56/2021, England/MILK-2B54B65/2021, England/MILK-2B54B74/2021, England/MILK-2B54B83/2021, England/MILK-2B54BA1/2021, England/MILK-2B54BB0/2021, England/MILK-2B54BDE/2021, England/MILK-2B54BED/2021, England/MILK-2B54C17/2021, England/MILK-2B54C26/2021, England/MILK-2B54C35/2021, England/MILK-2B54C53/2021, England/MILK-2B54C80/2021, England/MILK-2B54CBD/2021, England/MILK-2B54CCC/2021, England/MILK-2B54CEA/2021, England/MILK-2B54CF9/2021, England/MILK-2B54D05/2021, England/MILK-2B54D32/2021, England/MILK-2B54D41/2021, England/MILK-2B54D6F/2021, England/MILK-2B54D8D/2021, England/MILK-2B54DC9/2021, England/MILK-2B54DD8/2021, England/MILK-2B54E02/2021, England/MILK-2B54E11/2021, England/MILK-2B54E20/2021, England/MILK-2B54E4E/2021, England/MILK-2B54E5D/2021, England/MILK-2B55469/2021, England/MILK-2B55487/2021, England/MILK-2B55496/2021, England/MILK-2B554A5/2021, England/MILK-2B554C3/2021, England/MILK-2B554D2/2021, England/MILK-2B554E1/2021, England/MILK-2B554F0/2021, England/MILK-2B5550C/2021, England/MILK-2B5551B/2021, England/MILK-2B5552A/2021, England/MILK-2B55539/2021, England/MILK-2B55548/2021, England/MILK-2B55566/2021, England/MILK-2B55575/2021, England/MILK-2B55584/2021, England/MILK-2B55593/2021, England/MILK-2B555A2/2021, England/MILK-2B555B1/2021, England/MILK-2B555C0/2021, England/MILK-2B555DF/2021, England/MILK-2B555EE/2021, England/MILK-2B555FD/2021, England/MILK-2B55609/2021, England/MILK-2B55618/2021, England/MILK-2B55627/2021, England/MILK-2B55636/2021, England/MILK-2B55645/2021, England/MILK-2B55663/2021, England/MILK-2B55672/2021, England/MILK-2B55690/2021, England/MILK-2B556AF/2021, England/MILK-2B556BE/2021, England/MILK-2B556CD/2021, England/MILK-2B556DC/2021, England/MILK-2B556EB/2021, England/MILK-2B556FA/2021, England/MILK-2B55706/2021, England/MILK-2B55715/2021, England/MILK-2B55724/2021, England/MILK-2B55742/2021, England/MILK-2B55751/2021, England/MILK-2B55760/2021, England/MILK-2B5577F/2021, England/MILK-2B5578E/2021, England/MILK-2B5579D/2021, England/MILK-2B557BB/2021, England/MILK-2B557CA/2021, England/MILK-2B557D9/2021, England/MILK-2B557E8/2021, England/MILK-2B557F7/2021, England/MILK-2B55803/2021, England/MILK-2B55812/2021, England/MILK-2B55821/2021, England/MILK-2B55830/2021, England/MILK-2B5584F/2021, England/MILK-2B5586D/2021, England/MILK-2B5587C/2021, England/MILK-2B5588B/2021, England/MILK-2B5589A/2021, England/MILK-2B558B8/2021, England/MILK-2B558C7/2021, England/MILK-2B558D6/2021, England/MILK-2B558E5/2021, England/MILK-2B558F4/2021, England/MILK-2B55900/2021, England/MILK-2B5592E/2021, England/MILK-2B5593D/2021, England/MILK-2B5595B/2021, England/MILK-2B5596A/2021, England/MILK-2B55979/2021, England/MILK-2B55988/2021, England/MILK-2B559A6/2021, England/MILK-2B559B5/2021, England/MILK-2B559C4/2021, England/MILK-2B559D3/2021, England/MILK-2B559F1/2021, England/MILK-2B55A0D/2021, England/MILK-2B55A1C/2021, England/MILK-2B55A2B/2021, England/MILK-2B55A3A/2021, England/MILK-2B55A58/2021, England/MILK-2B55A67/2021, England/MILK-2B55A76/2021, England/MILK-2B55A85/2021, England/MILK-2B55A94/2021, England/MILK-2B55AA3/2021, England/MILK-2B55AD0/2021, England/MILK-2B55AEF/2021, England/MILK-2B55AFE/2021, England/MILK-2B55B0A/2021, England/MILK-2B55B46/2021, England/MILK-2B55B55/2021, England/MILK-2B55B64/2021, England/MILK-2B55B73/2021, England/MILK-2B55B82/2021, England/MILK-2B55BA0/2021, England/MILK-2B55BCE/2021, England/MILK-2B55BDD/2021, England/MILK-2B55BEC/2021, England/MILK-2B55BFB/2021, England/MILK-2B55C07/2021, England/MILK-2B55C16/2021, England/MILK-2B55C43/2021, England/MILK-2B55C52/2021, England/MILK-2B55C8F/2021, England/MILK-2B55C9E/2021, England/MILK-2B55CCB/2021, England/MILK-2B55CDA/2021, England/MILK-2B55CE9/2021, England/MILK-2B55D04/2021, England/MILK-2B55D13/2021, England/MILK-2B55D22/2021, England/MILK-2B55D31/2021, England/MILK-2B55D6E/2021, England/MILK-2B55D7D/2021, England/MILK-2B55D8C/2021, England/MILK-2B55D9B/2021, England/MILK-2B55DAA/2021, England/MILK-2B55DB9/2021, England/MILK-2B55DE6/2021, England/MILK-2B55DF5/2021, England/MILK-2B55E01/2021, England/MILK-2B55E10/2021, England/MILK-2B55E2F/2021, England/MILK-2B55E4D/2021, England/MILK-2B55E5C/2021, England/MILK-2B55E6B/2021, England/MILK-2B55E7A/2021, England/MILK-2B55E89/2021, England/MILK-2B55E98/2021, England/MILK-2B55EA7/2021, England/MILK-2B55ED4/2021, England/MILK-2B55EE3/2021, England/MILK-2B55EF2/2021, England/MILK-2B55F0E/2021, England/MILK-2B55F2C/2021, England/MILK-2B55F3B/2021, England/MILK-2B55F4A/2021, England/MILK-2B55F59/2021, England/MILK-2B55F68/2021, England/MILK-2B55F77/2021, England/MILK-2B55F95/2021, England/MILK-2B55FA4/2021, England/MILK-2B55FB3/2021, England/MILK-2B55FC2/2021, England/MILK-2B55FD1/2021, England/MILK-2B55FE0/2021, England/MILK-2B55FFF/2021, England/MILK-2B5600A/2021, England/MILK-2B56019/2021, England/MILK-2B56608/2021, England/MILK-2B56653/2021, England/MILK-2B56680/2021, England/MILK-2B5669F/2021, England/MILK-2B566DB/2021, England/MILK-2B566EA/2021, England/MILK-2B566F9/2021, England/MILK-2B56714/2021, England/MILK-2B56723/2021, England/MILK-2B56732/2021, England/MILK-2B567AB/2021, England/MILK-2B567BA/2021, England/MILK-2B567C9/2021, England/MILK-2B56820/2021, England/MILK-2B5683F/2021, England/MILK-2B5687B/2021, England/MILK-2B56899/2021, England/MILK-2B568B7/2021, England/MILK-2B568E4/2021, England/MILK-2B568F3/2021, England/MILK-2B5690F/2021, England/MILK-2B56978/2021, England/MILK-2B56987/2021, England/MILK-2B569A5/2021, England/MILK-2B569D2/2021, England/MILK-2B569E1/2021, England/MILK-2B569F0/2021, England/MILK-2B56A1B/2021, England/MILK-2B56A39/2021, England/MILK-2B56A48/2021, England/MILK-2B56A57/2021, England/MILK-2B56A75/2021, England/MILK-2B56A84/2021, England/MILK-2B56AA2/2021, England/MILK-2B56AB1/2021, England/MILK-2B56AC0/2021, England/MILK-2B56ADF/2021, England/MILK-2B56AEE/2021, England/MILK-2B56B09/2021, England/MILK-2B56B18/2021, England/MILK-2B56B45/2021, England/MILK-2B56B72/2021, England/MILK-2B56BAF/2021, England/MILK-2B56BEB/2021, England/MILK-2B56BFA/2021, England/MILK-2B56C06/2021, England/MILK-2B56C15/2021, England/MILK-2B56C33/2021, England/MILK-2B56C42/2021, England/MILK-2B56C60/2021, England/MILK-2B56CAC/2021, England/MILK-2B56CBB/2021, England/MILK-2B56CD9/2021, England/MILK-2B56CE8/2021, England/MILK-2B56CF7/2021, England/MILK-2B56D03/2021, England/MILK-2B56D12/2021, England/MILK-2B56D21/2021, England/MILK-2B56D30/2021, England/MILK-2B56D4F/2021, England/MILK-2B56D5E/2021, England/MILK-2B56D6D/2021, England/MILK-2B56D7C/2021, England/MILK-2B56D8B/2021, England/MILK-2B56D9A/2021, England/MILK-2B56DB8/2021, England/MILK-2B56DD6/2021, England/MILK-2B56DE5/2021, England/MILK-2B56E1F/2021, England/MILK-2B56E3D/2021, England/MILK-2B56E4C/2021, England/MILK-2B56E5B/2021, England/MILK-2B56E6A/2021, England/MILK-2B56E79/2021, England/MILK-2B56E88/2021, England/MILK-2B56E97/2021, England/MILK-2B56ED3/2021, England/MILK-2B56EE2/2021, England/MILK-2B56EF1/2021, England/MILK-2B56F0D/2021, England/MILK-2B56F1C/2021, England/MILK-2B56F3A/2021, England/MILK-2B56F49/2021, England/MILK-2B56F58/2021, England/MILK-2B56F67/2021, England/MILK-2B56F76/2021, England/MILK-2B56F85/2021, England/MILK-2B56FA3/2021, England/MILK-2B56FC1/2021, England/MILK-2B56FEF/2021, England/MILK-2B56FFE/2021, England/MILK-2B57018/2021, England/MILK-2B57054/2021, England/MILK-2B57063/2021, England/MILK-2B57072/2021, England/MILK-2B57081/2021, England/MILK-2B570AF/2021, England/MILK-2B570BE/2021, England/MILK-2B570CD/2021, England/MILK-2B570DC/2021, England/MILK-2B570EB/2021, England/MILK-2B570FA/2021, England/MILK-2B57115/2021, England/MILK-2B57124/2021, England/MILK-2B57142/2021, England/MILK-2B57160/2021, England/MILK-2B5718E/2021, England/MILK-2B5719D/2021, England/MILK-2B571BB/2021, England/MILK-2B571CA/2021, England/MILK-2B571E8/2021, England/MILK-2B571F7/2021, England/MILK-2B57203/2021, England/MILK-2B57212/2021, England/MILK-2B57221/2021, England/MILK-2B5724F/2021, England/MILK-2B5726D/2021, England/MILK-2B5728B/2021, England/MILK-2B5729A/2021, England/MILK-2B572A9/2021, England/MILK-2B572B8/2021, England/MILK-2B572C7/2021, England/MILK-2B572E5/2021, England/MILK-2B572F4/2021, England/MILK-2B57300/2021, England/MILK-2B5732E/2021, England/MILK-2B5733D/2021, England/MILK-2B5734C/2021, England/MILK-2B5735B/2021, England/MILK-2B57379/2021, England/MILK-2B57388/2021, England/MILK-2B573C4/2021, England/MILK-2B5740D/2021, England/MILK-2B5741C/2021, England/MILK-2B5742B/2021, England/MILK-2B5743A/2021, England/MILK-2B57476/2021, England/MILK-2B57485/2021, England/MILK-2B57494/2021, England/MILK-2B574B2/2021, England/MILK-2B574C1/2021, England/MILK-2B574EF/2021, England/MILK-2B5750A/2021, England/MILK-2B57519/2021, England/MILK-2B57528/2021, England/MILK-2B57537/2021, England/MILK-2B57546/2021, England/MILK-2B57564/2021, England/MILK-2B57573/2021, England/MILK-2B575CE/2021, England/MILK-2B575DD/2021, England/MILK-2B575FB/2021, England/MILK-2B57634/2021, England/MILK-2B57643/2021, England/MILK-2B57652/2021, England/MILK-2B57661/2021, England/MILK-2B57670/2021, England/MILK-2B5768F/2021, England/MILK-2B5769E/2021, England/MILK-2B576BC/2021, England/MILK-2B576CB/2021, England/MILK-2B576DA/2021, England/MILK-2B576E9/2021, England/MILK-2B576F8/2021, England/MILK-2B57713/2021, England/MILK-2B57731/2021, England/MILK-2B5776E/2021, England/MILK-2B5777D/2021, England/MILK-2B5778C/2021, England/MILK-2B5779B/2021, England/MILK-2B57DD5/2021, England/MILK-2B57DE4/2021, England/MILK-2B57E0F/2021, England/MILK-2B57E1E/2021, England/MILK-2B57E2D/2021, England/MILK-2B57E3C/2021, England/MILK-2B57E4B/2021, England/MILK-2B57E5A/2021, England/MILK-2B57E69/2021, England/MILK-2B57E78/2021, England/MILK-2B57E87/2021, England/MILK-2B57E96/2021, England/MILK-2B57EA5/2021, England/MILK-2B57EB4/2021, England/MILK-2B57EC3/2021, England/MILK-2B57ED2/2021, England/MILK-2B57EE1/2021, England/MILK-2B57F0C/2021, England/MILK-2B57F39/2021, England/MILK-2B57F66/2021, England/MILK-2B57F84/2021, England/MILK-2B57F93/2021, England/MILK-2B57FA2/2021, England/MILK-2B57FB1/2021, England/MILK-2B57FDF/2021, England/MILK-2B57FEE/2021, England/MILK-2B57FFD/2021, England/MILK-2B58008/2021, England/MILK-2B58017/2021, England/MILK-2B58026/2021, England/MILK-2B58035/2021, England/MILK-2B58062/2021, England/MILK-2B58080/2021, England/MILK-2B5809F/2021, England/MILK-2B580AE/2021, England/MILK-2B580BD/2021, England/MILK-2B580CC/2021, England/MILK-2B580DB/2021, England/MILK-2B580EA/2021, England/MILK-2B58105/2021, England/MILK-2B58123/2021, England/MILK-2B58141/2021, England/MILK-2B58150/2021, England/MILK-2B5817E/2021, England/MILK-2B5818D/2021, England/MILK-2B581AB/2021, England/MILK-2B581BA/2021, England/MILK-2B581C9/2021, England/MILK-2B581D8/2021, England/MILK-2B581E7/2021, England/MILK-2B58211/2021, England/MILK-2B58220/2021, England/MILK-2B5823F/2021, England/MILK-2B5826C/2021, England/MILK-2B58299/2021, England/MILK-2B582A8/2021, England/MILK-2B582B7/2021, England/MILK-2B582D5/2021, England/MILK-2B582E4/2021, England/MILK-2B5830F/2021, England/MILK-2B5834B/2021, England/MILK-2B58949/2021, England/MILK-2B58958/2021, England/MILK-2B58967/2021, England/MILK-2B58976/2021, England/MILK-2B58985/2021, England/MILK-2B58994/2021, England/MILK-2B589A3/2021, England/MILK-2B589B2/2021, England/MILK-2B589C1/2021, England/MILK-2B589EF/2021, England/MILK-2B589FE/2021, England/MILK-2B58A0A/2021, England/MILK-2B58A19/2021, England/MILK-2B58A28/2021, England/MILK-2B58A37/2021, England/MILK-2B58A46/2021, England/MILK-2B58A55/2021, England/MILK-2B58A64/2021, England/MILK-2B58A73/2021, England/MILK-2B58A82/2021, England/MILK-2B58A91/2021, England/MILK-2B58AA0/2021, England/MILK-2B58ABF/2021, England/MILK-2B58ADD/2021, England/MILK-2B58AEC/2021, England/MILK-2B58AFB/2021, England/MILK-2B58B07/2021, England/MILK-2B58B34/2021, England/MILK-2B58B43/2021, England/MILK-2B58B52/2021, England/MILK-2B58B61/2021, England/MILK-2B58B8F/2021, England/MILK-2B58B9E/2021, England/MILK-2B58BAD/2021, England/MILK-2B58BBC/2021, England/MILK-2B58BCB/2021, England/MILK-2B58BDA/2021, England/MILK-2B58BE9/2021, England/MILK-2B58BF8/2021, England/MILK-2B58C04/2021, England/MILK-2B58C13/2021, England/MILK-2B58C22/2021, England/MILK-2B58C31/2021, England/MILK-2B58C40/2021, England/MILK-2B58C5F/2021, England/MILK-2B58C6E/2021, England/MILK-2B58C7D/2021, England/MILK-2B58C8C/2021, England/MILK-2B58C9B/2021, England/MILK-2B58CAA/2021, England/MILK-2B58CB9/2021, England/MILK-2B58CC8/2021, England/MILK-2B58CF5/2021, England/MILK-2B58D01/2021, England/MILK-2B58D10/2021, England/MILK-2B58D2F/2021, England/MILK-2B58D3E/2021, England/MILK-2B58D5C/2021, England/MILK-2B58D6B/2021, England/MILK-2B58D7A/2021, England/MILK-2B58DA7/2021, England/MILK-2B58DB6/2021, England/MILK-2B58DC5/2021, England/MILK-2B58DD4/2021, England/MILK-2B58DE3/2021, England/MILK-2B58DF2/2021, England/MILK-2B58E0E/2021, England/MILK-2B58E1D/2021, England/MILK-2B58E2C/2021, England/MILK-2B58E3B/2021, England/MILK-2B58E4A/2021, England/MILK-2B58E59/2021, England/MILK-2B58E68/2021, England/MILK-2B58E77/2021, England/MILK-2B58E86/2021, England/MILK-2B58E95/2021, England/MILK-2B58EA4/2021, England/MILK-2B58EB3/2021, England/MILK-2B58EC2/2021, England/MILK-2B58ED1/2021, England/MILK-2B58EE0/2021, England/MILK-2B58EFF/2021, England/MILK-2B58F0B/2021, England/MILK-2B58F1A/2021, England/MILK-2B59508/2021, England/MILK-2B59517/2021, England/MILK-2B59535/2021, England/MILK-2B59544/2021, England/MILK-2B59562/2021, England/MILK-2B59571/2021, England/MILK-2B59580/2021, England/MILK-2B595AE/2021, England/MILK-2B595DB/2021, England/MILK-2B595EA/2021, England/MILK-2B595F9/2021, England/MILK-2B59605/2021, England/MILK-2B59614/2021, England/MILK-2B59623/2021, England/MILK-2B59641/2021, England/MILK-2B5966F/2021, England/MILK-2B5968D/2021, England/MILK-2B5969C/2021, England/MILK-2B596AB/2021, England/MILK-2B596BA/2021, England/MILK-2B596C9/2021, England/MILK-2B596D8/2021, England/MILK-2B596E7/2021, England/MILK-2B596F6/2021, England/MILK-2B59702/2021, England/MILK-2B59711/2021, England/MILK-2B5973F/2021, England/MILK-2B5975D/2021, England/MILK-2B5976C/2021, England/MILK-2B5977B/2021, England/MILK-2B5978A/2021, England/MILK-2B59799/2021, England/MILK-2B597A8/2021, England/MILK-2B597C6/2021, England/MILK-2B5980F/2021, England/MILK-2B5981E/2021, England/MILK-2B5982D/2021, England/MILK-2B5983C/2021, England/MILK-2B5984B/2021, England/MILK-2B5985A/2021, England/MILK-2B59869/2021, England/MILK-2B59887/2021, England/MILK-2B598A5/2021, England/MILK-2B598B4/2021, England/MILK-2B598C3/2021, England/MILK-2B598D2/2021, England/MILK-2B598E1/2021, England/MILK-2B598F0/2021, England/MILK-2B5991B/2021, England/MILK-2B5992A/2021, England/MILK-2B59939/2021, England/MILK-2B59948/2021, England/MILK-2B59957/2021, England/MILK-2B59966/2021, England/MILK-2B59975/2021, England/MILK-2B59984/2021, England/MILK-2B59993/2021, England/MILK-2B599A2/2021, England/MILK-2B599B1/2021, England/MILK-2B599EE/2021, England/MILK-2B599FD/2021, England/MILK-2B59A09/2021, England/MILK-2B59A18/2021, England/MILK-2B59A27/2021, England/MILK-2B59A36/2021, England/MILK-2B59A45/2021, England/MILK-2B59A63/2021, England/MILK-2B59A72/2021, England/MILK-2B59A81/2021, England/MILK-2B59A90/2021, England/MILK-2B59ABE/2021, England/MILK-2B5A0CA/2021, England/MILK-2B5A0D9/2021, England/MILK-2B5A0F7/2021, England/MILK-2B5A103/2021, England/MILK-2B5A112/2021, England/MILK-2B5A121/2021, England/MILK-2B5A130/2021, England/MILK-2B5A14F/2021, England/MILK-2B5A16D/2021, England/MILK-2B5A17C/2021, England/MILK-2B5A18B/2021, England/MILK-2B5A1A9/2021, England/MILK-2B5A1B8/2021, England/MILK-2B5A1C7/2021, England/MILK-2B5A1D6/2021, England/MILK-2B5A1E5/2021, England/MILK-2B5A1F4/2021, England/MILK-2B5A200/2021, England/MILK-2B5A21F/2021, England/MILK-2B5A22E/2021, England/MILK-2B5A23D/2021, England/MILK-2B5A24C/2021, England/MILK-2B5A26A/2021, England/MILK-2B5A279/2021, England/MILK-2B5A288/2021, England/MILK-2B5A297/2021, England/MILK-2B5A2A6/2021, England/MILK-2B5A2B5/2021, England/MILK-2B5A2C4/2021, England/MILK-2B5A2D3/2021, England/MILK-2B5A2E2/2021, England/MILK-2B5A2F1/2021, England/MILK-2B5A30D/2021, England/MILK-2B5A33A/2021, England/MILK-2B5A349/2021, England/MILK-2B5A358/2021, England/MILK-2B5A367/2021, England/MILK-2B5A376/2021, England/MILK-2B5A385/2021, England/MILK-2B5A394/2021, England/MILK-2B5A3A3/2021, England/MILK-2B5A3B2/2021, England/MILK-2B5A3D0/2021, England/MILK-2B5A3EF/2021, England/MILK-2B5A3FE/2021, England/MILK-2B5A40A/2021, England/MILK-2B5A428/2021, England/MILK-2B5A437/2021, England/MILK-2B5A446/2021, England/MILK-2B5A455/2021, England/MILK-2B5A482/2021, England/MILK-2B5A491/2021, England/MILK-2B5A4A0/2021, England/MILK-2B5A4BF/2021, England/MILK-2B5A4CE/2021, England/MILK-2B5A4DD/2021, England/MILK-2B5A4EC/2021, England/MILK-2B5A507/2021, England/MILK-2B5A534/2021, England/MILK-2B5A543/2021, England/MILK-2B5A552/2021, England/MILK-2B5A561/2021, England/MILK-2B5A570/2021, England/MILK-2B5A59E/2021, England/MILK-2B5A5AD/2021, England/MILK-2B5A5BC/2021, England/MILK-2B5A5CB/2021, England/MILK-2B5A5E9/2021, England/MILK-2B5A5F8/2021, England/MILK-2B5A604/2021, England/MILK-2B5A613/2021, England/MILK-2B5A622/2021, England/MILK-2B5A631/2021, England/MILK-2B5A640/2021, England/MILK-2B5A65F/2021, England/MILK-2B5A66E/2021, England/MILK-2B5A67D/2021, England/MILK-2B5A68C/2021, England/MILK-2B5A69B/2021, England/MILK-2B5A6AA/2021, England/MILK-2B5A6B9/2021, England/MILK-2B5A6C8/2021, England/MILK-2B5A6E6/2021, England/MILK-2B5A6F5/2021, England/MILK-2B5A701/2021, England/MILK-2B5A710/2021, England/MILK-2B5A72F/2021, England/MILK-2B5A73E/2021, England/MILK-2B5A74D/2021, England/MILK-2B5A75C/2021, England/MILK-2B5A77A/2021, England/MILK-2B5A798/2021, England/MILK-2B5A7B6/2021, England/MILK-2B5A7C5/2021, England/MILK-2B5A7D4/2021, England/MILK-2B5A7E3/2021, England/MILK-2B5A7F2/2021, England/MILK-2B5A80E/2021, England/MILK-2B5A81D/2021, England/MILK-2B5A82C/2021, England/MILK-2B5A83B/2021, England/MILK-2B5A84A/2021, England/MILK-2B5A859/2021, England/MILK-2B5A868/2021, England/MILK-2B5A877/2021, England/MILK-2B5A886/2021, England/MILK-2B5A895/2021, England/MILK-2B5A8A4/2021, England/MILK-2B5A8C2/2021, England/MILK-2B5A8D1/2021, England/MILK-2B5A8E0/2021, England/MILK-2B5A8FF/2021, England/MILK-2B5A90B/2021, England/MILK-2B5A91A/2021, England/MILK-2B5A929/2021, England/MILK-2B5A938/2021, England/MILK-2B5A947/2021, England/MILK-2B5A956/2021, England/MILK-2B5A965/2021, England/MILK-2B5A992/2021, England/MILK-2B5A9A1/2021, England/MILK-2B5A9B0/2021, England/MILK-2B5A9DE/2021, England/MILK-2B5A9ED/2021, England/MILK-2B5A9FC/2021, England/MILK-2B5AA17/2021, England/MILK-2B5AA26/2021, England/MILK-2B5AA44/2021, England/MILK-2B5AA53/2021, England/MILK-2B5AA62/2021, England/MILK-2B5AA71/2021, England/MILK-2B5AA80/2021, England/MILK-2B5AA9F/2021, England/MILK-2B5AAAE/2021, England/MILK-2B5AABD/2021, England/MILK-2B5AACC/2021, England/MILK-2B5AADB/2021, England/MILK-2B5AAEA/2021, England/MILK-2B5AB05/2021, England/MILK-2B5AB14/2021, England/MILK-2B5AB23/2021, England/MILK-2B5AB32/2021, England/MILK-2B5AB41/2021, England/MILK-2B5AB50/2021, England/MILK-2B5AB6F/2021, England/MILK-2B5AB7E/2021, England/MILK-2B5AB8D/2021, England/MILK-2B5AB9C/2021, England/MILK-2B5ABAB/2021, England/MILK-2B5ABBA/2021, England/MILK-2B5ABC9/2021, England/MILK-2B5ABD8/2021, England/MILK-2B5ABE7/2021, England/MILK-2B5ABF6/2021, England/MILK-2B5AC02/2021, England/MILK-2B5AC11/2021, England/MILK-2B5AC20/2021, England/MILK-2B5AC3F/2021, England/MILK-2B5AC5D/2021, England/MILK-2B5AC6C/2021, England/MILK-2B5AC8A/2021, England/MILK-2B5AC99/2021, England/MILK-2B5ACA8/2021, England/MILK-2B5ACD5/2021, England/MILK-2B5ACE4/2021, England/MILK-2B5ACF3/2021, England/MILK-2B5AD0F/2021, England/MILK-2B5AD3C/2021, England/MILK-2B5AD5A/2021, England/MILK-2B5AD78/2021, England/MILK-2B5AD87/2021, England/MILK-2B5AD96/2021, England/MILK-2B5ADA5/2021, England/MILK-2B5ADE1/2021, England/MILK-2B5ADF0/2021, England/MILK-2B5AE0C/2021, England/MILK-2B5AE1B/2021, England/MILK-2B5AE2A/2021, England/MILK-2B5AE39/2021, England/MILK-2B5AE48/2021, England/MILK-2B5AE57/2021, England/MILK-2B5AE66/2021, England/MILK-2B5AE84/2021, England/MILK-2B5AE93/2021, England/MILK-2B5AEB1/2021, England/MILK-2B5AEC0/2021, England/MILK-2B5AF18/2021, England/MILK-2B5AF27/2021, England/MILK-2B5AF36/2021, England/MILK-2B5AF54/2021, England/MILK-2B5AF63/2021, England/MILK-2B5AF72/2021, England/MILK-2B5AF81/2021, England/MILK-2B5AF90/2021, England/MILK-2B5AFAF/2021, England/MILK-2B5AFCD/2021, England/MILK-2B5AFDC/2021, England/MILK-2B5AFEB/2021, England/MILK-2B5AFFA/2021, England/MILK-2B5B032/2021, England/MILK-2B5B050/2021, England/MILK-2B5B06F/2021, England/MILK-2B5B07E/2021, England/MILK-2B5B08D/2021, England/MILK-2B5B09C/2021, England/MILK-2B5B0AB/2021, England/MILK-2B5B0BA/2021, England/MILK-2B5B0C9/2021, England/MILK-2B5B0D8/2021, England/MILK-2B5B0F6/2021, England/MILK-2B5B102/2021, England/MILK-2B5B111/2021, England/MILK-2B5B120/2021, England/MILK-2B5B13F/2021, England/MILK-2B5B14E/2021, England/MILK-2B5B15D/2021, England/MILK-2B5B16C/2021, England/MILK-2B5B199/2021, England/MILK-2B5B1A8/2021, England/MILK-2B5B1B7/2021, England/MILK-2B5B1C6/2021, England/MILK-2B5B1D5/2021, England/MILK-2B5B20F/2021, England/MILK-2B5B21E/2021, England/MILK-2B5B23C/2021, England/MILK-2B5B24B/2021, England/MILK-2B5B25A/2021, England/MILK-2B5C9EB/2021, England/MILK-2B5C9FA/2021, England/MILK-2B5CA06/2021, England/MILK-2B5CA15/2021, England/MILK-2B5CA24/2021, England/MILK-2B5CA33/2021, England/MILK-2B5CA42/2021, England/MILK-2B5CA51/2021, England/MILK-2B5CA7F/2021, England/MILK-2B5CA8E/2021, England/MILK-2B5CA9D/2021, England/MILK-2B5CACA/2021, England/MILK-2B5CAD9/2021, England/MILK-2B5CAE8/2021, England/MILK-2B5CAF7/2021, England/MILK-2B5CB03/2021, England/MILK-2B5CB12/2021, England/MILK-2B5CB21/2021, England/MILK-2B5CB30/2021, England/MILK-2B5CB4F/2021, England/MILK-2B5CB5E/2021, England/MILK-2B5CB7C/2021, England/MILK-2B5CBA9/2021, England/MILK-2B5CBB8/2021, England/MILK-2B5CBC7/2021, England/MILK-2B5CC1F/2021, England/MILK-2B5CC3D/2021, England/MILK-2B5CC4C/2021, England/MILK-2B5CC5B/2021, England/MILK-2B5CC79/2021, England/MILK-2B5CC97/2021, England/MILK-2B5CCA6/2021, England/MILK-2B5CCB5/2021, England/MILK-2B5CCC4/2021, England/MILK-2B5CCE2/2021, England/MILK-2B5CCF1/2021, England/MILK-2B5CD0D/2021, England/MILK-2B5CD1C/2021, England/MILK-2B5CD3A/2021, England/MILK-2B5CD67/2021, England/MILK-2B5CD76/2021, England/MILK-2B5CD85/2021, England/MILK-2B5CD94/2021, England/MILK-2B5CDA3/2021, England/MILK-2B5CDB2/2021, England/MILK-2B5CDC1/2021, England/MILK-2B5CDD0/2021, England/MILK-2B5CDFE/2021, England/MILK-2B5CE0A/2021, England/MILK-2B5CE19/2021, England/MILK-2B5CE28/2021, England/MILK-2B5CE37/2021, England/MILK-2B5CE46/2021, England/MILK-2B5CE55/2021, England/MILK-2B5CE64/2021, England/MILK-2B5CE82/2021, England/MILK-2B5CEA0/2021, England/MILK-2B5CEEC/2021, England/MILK-2B5CEFB/2021, England/MILK-2B5CF16/2021, England/MILK-2B5CF25/2021, England/MILK-2B5CF34/2021, England/MILK-2B5CF52/2021, England/MILK-2B5CF70/2021, England/MILK-2B5CF9E/2021, England/MILK-2B5CFAD/2021, England/MILK-2B5CFBC/2021, England/MILK-2B5CFCB/2021, England/MILK-2B5CFDA/2021, England/MILK-2B5CFE9/2021, England/MILK-2B5CFF8/2021, England/MILK-2B5D003/2021, England/MILK-2B5D012/2021, England/MILK-2B5D021/2021, England/MILK-2B5D04F/2021, England/MILK-2B5D05E/2021, England/MILK-2B5D06D/2021, England/MILK-2B5D07C/2021, England/MILK-2B5D08B/2021, England/MILK-2B5D0A9/2021, England/MILK-2B5D0B8/2021, England/MILK-2B5D0C7/2021, England/MILK-2B5D0D6/2021, England/MILK-2B5D0E5/2021, England/MILK-2B5D11F/2021, England/MILK-2B5D12E/2021, England/MILK-2B5D14C/2021, England/MILK-2B5D16A/2021, England/MILK-2B5D179/2021, England/MILK-2B5D188/2021, England/MILK-2B5D197/2021, England/MILK-2B5D1B5/2021, England/MILK-2B5D1D3/2021, England/MILK-2B5D1F1/2021, England/MILK-2B5D20D/2021, England/MILK-2B5D21C/2021, England/MILK-2B5D22B/2021, England/MILK-2B5D23A/2021, England/MILK-2B5D249/2021, England/MILK-2B5D258/2021, England/MILK-2B5D267/2021, England/MILK-2B5D285/2021, England/MILK-2B5D294/2021, England/MILK-2B5D2A3/2021, England/MILK-2B5D2C1/2021, England/MILK-2B5D2EF/2021, England/MILK-2B5D30A/2021, England/MILK-2B5D328/2021, England/MILK-2B5D337/2021, England/MILK-2B5D355/2021, England/MILK-2B5D364/2021, England/MILK-2B5D373/2021, England/MILK-2B5D382/2021, England/MILK-2B5D3A0/2021, England/MILK-2B5D3CE/2021, England/MILK-2B5D3FB/2021, England/MILK-2B5D407/2021, England/MILK-2B5D416/2021, England/MILK-2B5D425/2021, England/MILK-2B5D434/2021, England/MILK-2B5D443/2021, England/MILK-2B5D452/2021, England/MILK-2B5D461/2021, England/MILK-2B5D470/2021, England/MILK-2B5D48F/2021, England/MILK-2B5D49E/2021, England/MILK-2B5D4AD/2021, England/MILK-2B5D4BC/2021, England/MILK-2B5D4CB/2021, England/MILK-2B5D4DA/2021, England/MILK-2B5D4E9/2021, England/MILK-2B5D4F8/2021, England/MILK-2B5D504/2021, England/MILK-2B5D522/2021, England/MILK-2B5D531/2021, England/MILK-2B5D540/2021, England/MILK-2B5D55F/2021, England/MILK-2B5D56E/2021, England/MILK-2B5D57D/2021, England/MILK-2B5D59B/2021, England/MILK-2B5ED29/2021, England/MILK-2B5ED38/2021, England/MILK-2B5ED47/2021, England/MILK-2B5ED56/2021, England/MILK-2B5ED65/2021, England/MILK-2B5ED74/2021, England/MILK-2B5EDCF/2021, England/MILK-2B5EDDE/2021, England/MILK-2B5EDED/2021, England/MILK-2B5EDFC/2021, England/MILK-2B5EE08/2021, England/MILK-2B5EE17/2021, England/MILK-2B5EE35/2021, England/MILK-2B5EE44/2021, England/MILK-2B5EE53/2021, England/MILK-2B5EE62/2021, England/MILK-2B5EE80/2021, England/MILK-2B5EE9F/2021, England/MILK-2B5EEBD/2021, England/MILK-2B5EECC/2021, England/MILK-2B5EEEA/2021, England/MILK-2B5EEF9/2021, England/MILK-2B5EF05/2021, England/MILK-2B5EF14/2021, England/MILK-2B5EF23/2021, England/MILK-2B5EF32/2021, England/MILK-2B5EF41/2021, England/MILK-2B5EF6F/2021, England/MILK-2B5EF7E/2021, England/MILK-2B5EF8D/2021, England/MILK-2B5EF9C/2021, England/MILK-2B5EFAB/2021, England/MILK-2B5EFC9/2021, England/MILK-2B5EFD8/2021, England/MILK-2B5F001/2021, England/MILK-2B5F03E/2021, England/MILK-2B5F04D/2021, England/MILK-2B5F05C/2021, England/MILK-2B5F06B/2021, England/MILK-2B5F07A/2021, England/MILK-2B5F089/2021, England/MILK-2B5F098/2021, England/MILK-2B5F0A7/2021, England/MILK-2B5F0B6/2021, England/MILK-2B5F0D4/2021, England/MILK-2B5F0E3/2021, England/MILK-2B5F0F2/2021, England/MILK-2B5F10E/2021, England/MILK-2B5F11D/2021, England/MILK-2B5F12C/2021, England/MILK-2B5F13B/2021, England/MILK-2B5F168/2021, England/MILK-2B5F177/2021, England/MILK-2B5F195/2021, England/MILK-2B5F1A4/2021, England/MILK-2B5F1B3/2021, England/MILK-2B5F1C2/2021, England/MILK-2B5F1D1/2021, England/MILK-2B5F1E0/2021, England/MILK-2B5F1FF/2021, England/MILK-2B5F20B/2021, England/MILK-2B5F21A/2021, England/MILK-2B5F229/2021, England/MILK-2B5F238/2021, England/MILK-2B5F247/2021, England/MILK-2B5F256/2021, England/MILK-2B5F274/2021, England/MILK-2B5F283/2021, England/MILK-2B5F292/2021, England/MILK-2B5F2B0/2021, England/MILK-2B5F2CF/2021, England/MILK-2B5F2ED/2021, England/MILK-2B5F2FC/2021, England/MILK-2B64546/2021, England/MILK-2B64555/2021, England/MILK-2B64564/2021, England/MILK-2B64573/2021, England/MILK-2B64582/2021, England/MILK-2B64591/2021, England/MILK-2B645BF/2021, England/MILK-2B645CE/2021, England/MILK-2B645FB/2021, England/MILK-2B64616/2021, England/MILK-2B64634/2021, England/MILK-2B64652/2021, England/MILK-2B6468F/2021, England/MILK-2B6469E/2021, England/MILK-2B646BC/2021, England/MILK-2B646CB/2021, England/MILK-2B646DA/2021, England/MILK-2B646E9/2021, England/MILK-2B646F8/2021, England/MILK-2B64704/2021, England/MILK-2B64722/2021, England/MILK-2B64731/2021, England/MILK-2B64740/2021, England/MILK-2B6475F/2021, England/MILK-2B6477D/2021, England/MILK-2B6478C/2021, England/MILK-2B6479B/2021, England/MILK-2B647AA/2021, England/MILK-2B647B9/2021, England/MILK-2B647D7/2021, England/MILK-2B647E6/2021, England/MILK-2B647F5/2021, England/MILK-2B64801/2021, England/MILK-2B6484D/2021, England/MILK-2B6485C/2021, England/MILK-2B6486B/2021, England/MILK-2B6487A/2021, England/MILK-2B64898/2021, England/MILK-2B648A7/2021, England/MILK-2B648B6/2021, England/MILK-2B648C5/2021, England/MILK-2B648D4/2021, England/MILK-2B648E3/2021, England/MILK-2B648F2/2021, England/MILK-2B6490E/2021, England/MILK-2B6492C/2021, England/MILK-2B6493B/2021, England/MILK-2B6494A/2021, England/MILK-2B64959/2021, England/MILK-2B64968/2021, England/MILK-2B64977/2021, England/MILK-2B64986/2021, England/MILK-2B64995/2021, England/MILK-2B649A4/2021, England/MILK-2B649B3/2021, England/MILK-2B649D1/2021, England/MILK-2B649E0/2021, England/MILK-2B64A0B/2021, England/MILK-2B64A1A/2021, England/MILK-2B64A29/2021, England/MILK-2B64A38/2021, England/MILK-2B64A47/2021, England/MILK-2B64A56/2021, England/MILK-2B64A65/2021, England/MILK-2B64A92/2021, England/MILK-2B64AB0/2021, England/MILK-2B64AED/2021, England/MILK-2B64B08/2021, England/MILK-2B64B26/2021, England/MILK-2B64B35/2021, England/MILK-2B64B44/2021, England/MILK-2B64B53/2021, England/MILK-2B64B62/2021, England/MILK-2B64BAE/2021, England/MILK-2B64BBD/2021, England/MILK-2B64BCC/2021, England/MILK-2B64BDB/2021, England/MILK-2B64BEA/2021, England/MILK-2B64BF9/2021, England/MILK-2B64C23/2021, England/MILK-2B64C32/2021, England/MILK-2B64C41/2021, England/MILK-2B64C6F/2021, England/MILK-2B64C7E/2021, England/MILK-2B64C8D/2021, England/MILK-2B64CAB/2021, England/MILK-2B64CBA/2021, England/MILK-2B64CC9/2021, England/MILK-2B64CD8/2021, England/MILK-2B64CE7/2021, England/MILK-2B64CF6/2021, England/MILK-2B64D02/2021, England/MILK-2B64D11/2021, England/MILK-2B64D3F/2021, England/MILK-2B64D4E/2021, England/MILK-2B64D5D/2021, England/MILK-2B64D6C/2021, England/MILK-2B64DB7/2021, England/MILK-2B64DC6/2021, England/MILK-2B64DF3/2021, England/MILK-2B64E0F/2021, England/MILK-2B64E2D/2021, England/MILK-2B64E69/2021, England/MILK-2B64E78/2021, England/MILK-2B64E96/2021, England/MILK-2B64EA5/2021, England/MILK-2B64EB4/2021, England/MILK-2B64EE1/2021, England/MILK-2B64EF0/2021, England/MILK-2B64F0C/2021, England/MILK-2B64F1B/2021, England/MILK-2B64F39/2021, England/MILK-2B64F48/2021, England/MILK-2B64F57/2021, England/MILK-2B64F66/2021, England/MILK-2B64F84/2021, England/MILK-2B64FA2/2021, England/MILK-2B64FB1/2021, England/MILK-2B64FC0/2021, England/MILK-2B64FDF/2021, England/MILK-2B64FEE/2021, England/MILK-2B65008/2021, England/MILK-2B65017/2021, England/MILK-2B65044/2021, England/MILK-2B65053/2021, England/MILK-2B65062/2021, England/MILK-2B65071/2021, England/MILK-2B65080/2021, England/MILK-2B6509F/2021, England/MILK-2B650BD/2021, England/MILK-2B650CC/2021, England/MILK-2B650DB/2021, England/MILK-2B650F9/2021, England/MILK-2B656E8/2021, England/MILK-2B656F7/2021, England/MILK-2B65703/2021, England/MILK-2B65712/2021, England/MILK-2B6575E/2021, England/MILK-2B6576D/2021, England/MILK-2B6577C/2021, England/MILK-2B6579A/2021, England/MILK-2B657A9/2021, England/MILK-2B657B8/2021, England/MILK-2B657C7/2021, England/MILK-2B657D6/2021, England/MILK-2B657F4/2021, England/MILK-2B65800/2021, England/MILK-2B6581F/2021, England/MILK-2B6582E/2021, England/MILK-2B6584C/2021, England/MILK-2B6586A/2021, England/MILK-2B65879/2021, England/MILK-2B65888/2021, England/MILK-2B65897/2021, England/MILK-2B658B5/2021, England/MILK-2B658D3/2021, England/MILK-2B658E2/2021, England/MILK-2B658F1/2021, England/MILK-2B6590D/2021, England/MILK-2B6591C/2021, England/MILK-2B6593A/2021, England/MILK-2B65949/2021, England/MILK-2B65958/2021, England/MILK-2B65976/2021, England/MILK-2B65985/2021, England/MILK-2B659A3/2021, England/MILK-2B659B2/2021, England/MILK-2B659C1/2021, England/MILK-2B659D0/2021, England/MILK-2B659FE/2021, England/MILK-2B65A0A/2021, England/MILK-2B65A19/2021, England/MILK-2B65A28/2021, England/MILK-2B65A37/2021, England/MILK-2B65A46/2021, England/MILK-2B65A55/2021, England/MILK-2B65A73/2021, England/MILK-2B65A82/2021, England/MILK-2B65A91/2021, England/MILK-2B65AA0/2021, England/MILK-2B65ABF/2021, England/MILK-2B65ACE/2021, England/MILK-2B65AEC/2021, England/MILK-2B65AFB/2021, England/MILK-2B65B07/2021, England/MILK-2B65B25/2021, England/MILK-2B65B34/2021, England/MILK-2B65B52/2021, England/MILK-2B65B61/2021, England/MILK-2B65B8F/2021, England/MILK-2B65BAD/2021, England/MILK-2B65BDA/2021, England/MILK-2B65BE9/2021, England/MILK-2B65BF8/2021, England/MILK-2B65C04/2021, England/MILK-2B65C22/2021, England/MILK-2B65C31/2021, England/MILK-2B65C40/2021, England/MILK-2B65C5F/2021, England/MILK-2B65C6E/2021, England/MILK-2B65CAA/2021, England/MILK-2B65CB9/2021, England/MILK-2B65CC8/2021, England/MILK-2B65CD7/2021, England/MILK-2B65CF5/2021, England/MILK-2B65D5C/2021, England/MILK-2B65D7A/2021, England/MILK-2B65D89/2021, England/MILK-2B65D98/2021, England/MILK-2B65DB6/2021, England/MILK-2B65DD4/2021, England/MILK-2B65E1D/2021, England/MILK-2B65E2C/2021, England/MILK-2B65E4A/2021, England/MILK-2B65E59/2021, England/MILK-2B65E77/2021, England/MILK-2B65EC2/2021, England/MILK-2B65F1A/2021, England/MILK-2B65F29/2021, England/MILK-2B65F47/2021, England/MILK-2B65F56/2021, England/MILK-2B65F74/2021, England/MILK-2B65F83/2021, England/MILK-2B65FA1/2021, England/MILK-2B65FB0/2021, England/MILK-2B65FCF/2021, England/MILK-2B65FDE/2021, England/MILK-2B66007/2021, England/MILK-2B66016/2021, England/MILK-2B66034/2021, England/MILK-2B66043/2021, England/MILK-2B66052/2021, England/MILK-2B6608F/2021, England/MILK-2B6609E/2021, England/MILK-2B660AD/2021, England/MILK-2B660BC/2021, England/MILK-2B660CB/2021, England/MILK-2B66113/2021, England/MILK-2B66131/2021, England/MILK-2B6615F/2021, England/MILK-2B6617D/2021, England/MILK-2B6619B/2021, England/MILK-2B661AA/2021, England/MILK-2B661B9/2021, England/MILK-2B661C8/2021, England/MILK-2B661E6/2021, England/MILK-2B66201/2021, England/MILK-2B6624D/2021, England/MILK-2B6625C/2021, England/MILK-2B6626B/2021, England/MILK-2B66298/2021, England/MILK-2B662A7/2021, England/MILK-2B662B6/2021, England/MILK-2B662C5/2021, England/MILK-2B662D4/2021, England/MILK-2B662F2/2021, England/MILK-2B6630E/2021, England/MILK-2B6632C/2021, England/MILK-2B6633B/2021, England/MILK-2B6634A/2021, England/MILK-2B66359/2021, England/MILK-2B66368/2021, England/MILK-2B66377/2021, England/MILK-2B66386/2021, England/MILK-2B66395/2021, England/MILK-2B663A4/2021, England/MILK-2B663B3/2021, England/MILK-2B663C2/2021, England/MILK-2B663D1/2021, England/MILK-2B663E0/2021, England/MILK-2B6640B/2021, England/MILK-2B66429/2021, England/MILK-2B66438/2021, England/MILK-2B66447/2021, England/MILK-2B66456/2021, England/MILK-2B66465/2021, England/MILK-2B66474/2021, England/MILK-2B66483/2021, England/MILK-2B66492/2021, England/MILK-2B664A1/2021, England/MILK-2B664CF/2021, England/MILK-2B664DE/2021, England/MILK-2B664ED/2021, England/MILK-2B664FC/2021, England/MILK-2B66508/2021, England/MILK-2B66517/2021, England/MILK-2B66526/2021, England/MILK-2B66553/2021, England/MILK-2B66562/2021, England/MILK-2B66580/2021, England/MILK-2B6659F/2021, England/MILK-2B665AE/2021, England/MILK-2B665BD/2021, England/MILK-2B665CC/2021, England/MILK-2B665DB/2021, England/MILK-2B665EA/2021, England/MILK-2B665F9/2021, England/MILK-2B66605/2021, England/MILK-2B66632/2021, England/MILK-2B66641/2021, England/MILK-2B6666F/2021, England/MILK-2B6667E/2021, England/MILK-2B6668D/2021, England/MILK-2B6669C/2021, England/MILK-2B666BA/2021, England/MILK-2B666C9/2021, England/MILK-2B666D8/2021, England/MILK-2B666E7/2021, England/MILK-2B66711/2021, England/MILK-2B66720/2021, England/MILK-2B6673F/2021, England/MILK-2B6674E/2021, England/MILK-2B6675D/2021, England/MILK-2B6676C/2021, England/MILK-2B6677B/2021, England/MILK-2B6678A/2021, England/MILK-2B66799/2021, England/MILK-2B667A8/2021, England/MILK-2B667B7/2021, England/MILK-2B667C6/2021, England/MILK-2B667E4/2021, England/MILK-2B667F3/2021, England/MILK-2B6680F/2021, England/MILK-2B6681E/2021, England/MILK-2B6682D/2021, England/MILK-2B6683C/2021, England/MILK-2B6684B/2021, England/MILK-2B66869/2021, England/MILK-2B66878/2021, England/MILK-2B66896/2021, England/MILK-2B668A5/2021, England/MILK-2B668B4/2021, England/MILK-2B668C3/2021, England/MILK-2B668D2/2021, England/MILK-2B668E1/2021, England/MILK-2B668F0/2021, England/MILK-2B6690C/2021, England/MILK-2B6691B/2021, England/MILK-2B6692A/2021, England/MILK-2B66948/2021, England/MILK-2B66957/2021, England/MILK-2B66966/2021, England/MILK-2B66975/2021, England/MILK-2B66984/2021, England/MILK-2B669A2/2021, England/MILK-2B669B1/2021, England/MILK-2B669DF/2021, England/MILK-2B669EE/2021, England/MILK-2B669FD/2021, England/MILK-2B66A09/2021, England/MILK-2B66A27/2021, England/MILK-2B66A36/2021, England/MILK-2B66A45/2021, England/MILK-2B66A54/2021, England/MILK-2B66A63/2021, England/MILK-2B66A72/2021, England/MILK-2B66A90/2021, England/MILK-2B66AAF/2021, England/MILK-2B66ABE/2021, England/MILK-2B66ADC/2021, England/MILK-2B66AEB/2021, England/MILK-2B66AFA/2021, England/MILK-2B66B15/2021, England/MILK-2B66B24/2021, England/MILK-2B66B33/2021, England/MILK-2B66B42/2021, England/MILK-2B66B51/2021, England/MILK-2B66B7F/2021, England/MILK-2B66B9D/2021, England/MILK-2B66BAC/2021, England/MILK-2B66BBB/2021, England/MILK-2B66BD9/2021, England/MILK-2B66BE8/2021, England/MILK-2B66BF7/2021, England/MILK-2B66C03/2021, England/MILK-2B66C12/2021, England/MILK-2B66C21/2021, England/MILK-2B66C30/2021, England/MILK-2B66C4F/2021, England/MILK-2B66C5E/2021, England/MILK-2B66C6D/2021, England/MILK-2B66C7C/2021, England/MILK-2B66C8B/2021, England/MILK-2B66C9A/2021, England/MILK-2B66CA9/2021, England/MILK-2B66CB8/2021, England/MILK-2B66CC7/2021, England/MILK-2B66CD6/2021, England/MILK-2B66CE5/2021, England/MILK-2B66CF4/2021, England/MILK-2B66D00/2021, England/MILK-2B66D2E/2021, England/MILK-2B66D3D/2021, England/MILK-2B66D4C/2021, England/MILK-2B66D5B/2021, England/MILK-2B66D79/2021, England/MILK-2B66D88/2021, England/MILK-2B66D97/2021, England/MILK-2B66DA6/2021, England/MILK-2B66DB5/2021, England/MILK-2B66DC4/2021, England/MILK-2B66DD3/2021, England/MILK-2B66DE2/2021, England/MILK-2B66DF1/2021, England/MILK-2B66E0D/2021, England/MILK-2B66E1C/2021, England/MILK-2B66E2B/2021, England/MILK-2B66E3A/2021, England/MILK-2B66E49/2021, England/MILK-2B66E58/2021, England/MILK-2B66E67/2021, England/MILK-2B66E76/2021, England/MILK-2B66E85/2021, England/MILK-2B66E94/2021, England/MILK-2B66EC1/2021, England/MILK-2B66ED0/2021, England/MILK-2B66EEF/2021, England/MILK-2B66EFE/2021, England/MILK-2B66F0A/2021, England/MILK-2B66F19/2021, England/MILK-2B66F28/2021, England/MILK-2B66F37/2021, England/MILK-2B66F46/2021, England/MILK-2B66F55/2021, England/MILK-2B66F64/2021, England/MILK-2B66F82/2021, England/MILK-2B66F91/2021, England/MILK-2B66FA0/2021, England/MILK-2B66FBF/2021, England/MILK-2B66FCE/2021, England/MILK-2B66FDD/2021, England/MILK-2B66FFB/2021, England/MILK-2B67006/2021, England/MILK-2B67033/2021, England/MILK-2B67042/2021, England/MILK-2B67051/2021, England/MILK-2B6707F/2021, England/MILK-2B6709D/2021, England/MILK-2B670AC/2021, England/MILK-2B670CA/2021, England/MILK-2B670D9/2021, England/MILK-2B670F7/2021, England/MILK-2B67103/2021, England/MILK-2B67112/2021, England/MILK-2B67121/2021, England/MILK-2B6714F/2021, England/MILK-2B6716D/2021, England/MILK-2B6718B/2021, England/MILK-2B6719A/2021, England/MILK-2B671B8/2021, England/MILK-2B671C7/2021, England/MILK-2B671D6/2021, England/MILK-2B671E5/2021, England/MILK-2B671F4/2021, England/MILK-2B67200/2021, England/MILK-2B6721F/2021, England/MILK-2B6722E/2021, England/MILK-2B6723D/2021, England/MILK-2B6724C/2021, England/MILK-2B6726A/2021, England/MILK-2B67279/2021, England/MILK-2B67288/2021, England/MILK-2B67297/2021, England/MILK-2B672A6/2021, England/MILK-2B672C4/2021, England/MILK-2B672D3/2021, England/MILK-2B672E2/2021, England/MILK-2B672F1/2021, England/MILK-2B6730D/2021, England/MILK-2B6731C/2021, England/MILK-2B6732B/2021, England/MILK-2B67349/2021, England/MILK-2B67358/2021, England/MILK-2B67367/2021, England/MILK-2B67376/2021, England/MILK-2B67394/2021, England/MILK-2B673A3/2021, England/MILK-2B673B2/2021, England/MILK-2B673C1/2021, England/MILK-2B673D0/2021, England/MILK-2B673EF/2021, England/MILK-2B673FE/2021, England/MILK-2B6740A/2021, England/MILK-2B67419/2021, England/MILK-2B67428/2021, England/MILK-2B67437/2021, England/MILK-2B67446/2021, England/MILK-2B67455/2021, England/MILK-2B67464/2021, England/MILK-2B67473/2021, England/MILK-2B67482/2021, England/MILK-2B67491/2021, England/MILK-2B674A0/2021, England/MILK-2B674BF/2021, England/MILK-2B674CE/2021, England/MILK-2B674DD/2021, England/MILK-2B674FB/2021, England/MILK-2B67507/2021, England/MILK-2B67516/2021, England/MILK-2B67525/2021, England/MILK-2B67534/2021, England/MILK-2B67543/2021, England/MILK-2B67552/2021, England/MILK-2B67561/2021, England/MILK-2B67570/2021, England/MILK-2B6758F/2021, England/MILK-2B6759E/2021, England/MILK-2B675AD/2021, England/MILK-2B675BC/2021, England/MILK-2B675CB/2021, England/MILK-2B675DA/2021, England/MILK-2B675E9/2021, England/MILK-2B675F8/2021, England/MILK-2B67604/2021, England/MILK-2B67613/2021, England/MILK-2B67622/2021, England/MILK-2B67631/2021, England/MILK-2B67640/2021, England/MILK-2B6765F/2021, England/MILK-2B6766E/2021, England/MILK-2B6767D/2021, England/MILK-2B6768C/2021, England/MILK-2B676AA/2021, England/MILK-2B676B9/2021, England/MILK-2B676C8/2021, England/MILK-2B676D7/2021, England/MILK-2B676E6/2021, England/MILK-2B676F5/2021, England/MILK-2B67701/2021, England/MILK-2B67710/2021, England/MILK-2B6772F/2021, England/MILK-2B6773E/2021, England/MILK-2B6774D/2021, England/MILK-2B6775C/2021, England/MILK-2B6776B/2021, England/MILK-2B6777A/2021, England/MILK-2B67789/2021, England/MILK-2B67798/2021, England/MILK-2B677A7/2021, England/MILK-2B677B6/2021, England/MILK-2B677C5/2021, England/MILK-2B677D4/2021, England/MILK-2B677E3/2021, England/MILK-2B677F2/2021, England/MILK-2B6780E/2021, England/MILK-2B6781D/2021, England/MILK-2B6782C/2021, England/MILK-2B6783B/2021, England/MILK-2B6784A/2021, England/MILK-2B67859/2021, England/MILK-2B67868/2021, England/MILK-2B67877/2021, England/MILK-2B67886/2021, England/MILK-2B67895/2021, England/MILK-2B678A4/2021, England/MILK-2B678B3/2021, England/MILK-2B678C2/2021, England/MILK-2B678D1/2021, England/MILK-2B678FF/2021, England/MILK-2B6790B/2021, England/MILK-2B6791A/2021, England/MILK-2B67929/2021, England/MILK-2B67938/2021, England/MILK-2B67947/2021, England/MILK-2B67956/2021, England/MILK-2B67965/2021, England/MILK-2B67974/2021, England/MILK-2B67983/2021, England/MILK-2B67992/2021, England/MILK-2B679A1/2021, England/MILK-2B679B0/2021, England/MILK-2B679CF/2021, England/MILK-2B679DE/2021, England/MILK-2B679ED/2021, England/MILK-2B679FC/2021, England/MILK-2B67A08/2021, England/MILK-2B67A26/2021, England/MILK-2B67A44/2021, England/MILK-2B67A53/2021, England/MILK-2B67A62/2021, England/MILK-2B67A80/2021, England/MILK-2B67A9F/2021, England/MILK-2B67AAE/2021, England/MILK-2B67ABD/2021, England/MILK-2B67ACC/2021, England/MILK-2B67ADB/2021, England/MILK-2B67AEA/2021, England/MILK-2B67AF9/2021, England/MILK-2B67B05/2021, England/MILK-2B67B14/2021, England/MILK-2B67B23/2021, England/MILK-2B67B32/2021, England/MILK-2B67B41/2021, England/MILK-2B67B50/2021, England/MILK-2B67B7E/2021, England/MILK-2B67B8D/2021, England/MILK-2B67B9C/2021, England/MILK-2B67BAB/2021, England/MILK-2B67BBA/2021, England/MILK-2B67BD8/2021, England/MILK-2B67BF6/2021, England/MILK-2B67C02/2021, England/MILK-2B67C11/2021, England/MILK-2B67C3F/2021, England/MILK-2B67C4E/2021, England/MILK-2B67C5D/2021, England/MILK-2B67C6C/2021, England/MILK-2B67C7B/2021, England/MILK-2B67CA8/2021, England/MILK-2B67CB7/2021, England/MILK-2B67CC6/2021, England/MILK-2B67CE4/2021, England/MILK-2B67D0F/2021, England/MILK-2B67D1E/2021, England/MILK-2B67D2D/2021, England/MILK-2B67D3C/2021, England/MILK-2B67D4B/2021, England/MILK-2B67D5A/2021, England/MILK-2B67D69/2021, England/MILK-2B67D87/2021, England/MILK-2B67D96/2021, England/MILK-2B67DA5/2021, England/MILK-2B67DB4/2021, England/MILK-2B67DC3/2021, England/MILK-2B67DD2/2021, England/MILK-2B67E1B/2021, England/MILK-2B67E2A/2021, England/MILK-2B67E39/2021, England/MILK-2B67E57/2021, England/MILK-2B67E66/2021, England/MILK-2B67E75/2021, England/MILK-2B67E84/2021, England/MILK-2B67E93/2021, England/MILK-2B67EA2/2021, England/MILK-2B67EB1/2021, England/MILK-2B67EC0/2021, England/MILK-2B67EEE/2021, England/MILK-2B67EFD/2021, England/MILK-2B67F09/2021, England/MILK-2B67F27/2021, England/MILK-2B67F63/2021, England/MILK-2B67F72/2021, England/MILK-2B67F81/2021, England/MILK-2B67F90/2021, England/MILK-2B67FBE/2021, England/MILK-2B67FCD/2021, England/MILK-2B67FDC/2021, England/MILK-2B67FEB/2021, England/MILK-2B68014/2021, England/MILK-2B68023/2021, England/MILK-2B6807E/2021, England/MILK-2B6809C/2021, England/MILK-2B680BA/2021, England/MILK-2B680C9/2021, England/MILK-2B680E7/2021, England/MILK-2B680F6/2021, England/MILK-2B68102/2021, England/MILK-2B68120/2021, England/MILK-2B6813F/2021, England/MILK-2B6815D/2021, England/MILK-2B6817B/2021, England/MILK-2B6818A/2021, England/MILK-2B68199/2021, England/MILK-2B681A8/2021, England/MILK-2B681B7/2021, England/MILK-2B681C6/2021, England/MILK-2B681D5/2021, England/MILK-2B681E4/2021, England/MILK-2B681F3/2021, England/MILK-2B6820F/2021, England/MILK-2B6821E/2021, England/MILK-2B6822D/2021, England/MILK-2B6823C/2021, England/MILK-2B6824B/2021, England/MILK-2B6825A/2021, England/MILK-2B68269/2021, England/MILK-2B68278/2021, England/MILK-2B68296/2021, England/MILK-2B682A5/2021, England/MILK-2B682C3/2021, England/MILK-2B682D2/2021, England/MILK-2B682E1/2021, England/MILK-2B682F0/2021, England/MILK-2B6830C/2021, England/MILK-2B6831B/2021, England/MILK-2B6832A/2021, England/MILK-2B68339/2021, England/MILK-2B68348/2021, England/MILK-2B68357/2021, England/MILK-2B68384/2021, England/MILK-2B68393/2021, England/MILK-2B683B1/2021, England/MILK-2B683C0/2021, England/MILK-2B683FD/2021, England/MILK-2B68409/2021, England/MILK-2B68418/2021, England/MILK-2B68427/2021, England/MILK-2B68436/2021, England/MILK-2B68445/2021, England/MILK-2B68454/2021, England/MILK-2B68463/2021, England/MILK-2B68472/2021, England/MILK-2B68481/2021, England/MILK-2B68490/2021, England/MILK-2B684AF/2021, England/MILK-2B684BE/2021, England/MILK-2B684CD/2021, England/MILK-2B68506/2021, England/MILK-2B68515/2021, England/MILK-2B68524/2021, England/MILK-2B68542/2021, England/MILK-2B68551/2021, England/MILK-2B68560/2021, England/MILK-2B6857F/2021, England/MILK-2B6858E/2021, England/MILK-2B685AC/2021, England/MILK-2B685BB/2021, England/MILK-2B685CA/2021, England/MILK-2B68BC8/2021, England/MILK-2B68BE6/2021, England/MILK-2B68BF5/2021, England/MILK-2B68C01/2021, England/MILK-2B68C10/2021, England/MILK-2B68C2F/2021, England/MILK-2B68C3E/2021, England/MILK-2B68C4D/2021, England/MILK-2B68C5C/2021, England/MILK-2B68C7A/2021, England/MILK-2B68CA7/2021, England/MILK-2B68CB6/2021, England/MILK-2B68CC5/2021, England/MILK-2B68CD4/2021, England/MILK-2B68CE3/2021, England/MILK-2B68CF2/2021, England/MILK-2B68D0E/2021, England/MILK-2B68D1D/2021, England/MILK-2B68D2C/2021, England/MILK-2B68D4A/2021, England/MILK-2B68D59/2021, England/MILK-2B68D68/2021, England/MILK-2B68D77/2021, England/MILK-2B68DA4/2021, England/MILK-2B68DB3/2021, England/MILK-2B68DC2/2021, England/MILK-2B68DD1/2021, England/MILK-2B68DE0/2021, England/MILK-2B68E0B/2021, England/MILK-2B68E1A/2021, England/MILK-2B68E29/2021, England/MILK-2B68E47/2021, England/MILK-2B68E56/2021, England/MILK-2B68E65/2021, England/MILK-2B68E74/2021, England/MILK-2B68E83/2021, England/MILK-2B68E92/2021, England/MILK-2B68EA1/2021, England/MILK-2B68EB0/2021, England/MILK-2B68ECF/2021, England/MILK-2B68EFC/2021, England/MILK-2B68F08/2021, England/MILK-2B68F17/2021, England/MILK-2B68F26/2021, England/MILK-2B68F35/2021, England/MILK-2B68F44/2021, England/MILK-2B68F53/2021, England/MILK-2B68F62/2021, England/MILK-2B68F80/2021, England/MILK-2B68FBD/2021, England/MILK-2B68FDB/2021, England/MILK-2B68FF9/2021, England/MILK-2B69004/2021, England/MILK-2B69013/2021, England/MILK-2B69022/2021, England/MILK-2B69031/2021, England/MILK-2B69040/2021, England/MILK-2B6905F/2021, England/MILK-2B6906E/2021, England/MILK-2B6907D/2021, England/MILK-2B6908C/2021, England/MILK-2B6909B/2021, England/MILK-2B690AA/2021, England/MILK-2B690B9/2021, England/MILK-2B690C8/2021, England/MILK-2B690D7/2021, England/MILK-2B690E6/2021, England/MILK-2B690F5/2021, England/MILK-2B69101/2021, England/MILK-2B69110/2021, England/MILK-2B6912F/2021, England/MILK-2B6913E/2021, England/MILK-2B6914D/2021, England/MILK-2B6915C/2021, England/MILK-2B6916B/2021, England/MILK-2B69189/2021, England/MILK-2B69198/2021, England/MILK-45C21A/2020, England/MILK-45CE8F/2020, England/MILK-45DD72/2020, England/MILK-45E61C/2020, England/MILK-45EAD4/2020, England/MILK-45ED08/2020, England/MILK-45F675/2020, England/MILK-45F6DF/2020, England/MILK-45F7EB/2020, England/MILK-45F8AC/2020, England/MILK-460969/2020, England/MILK-460B27/2020, England/MILK-460C33/2020, England/MILK-460C7F/2020, England/MILK-460D5E/2020, England/MILK-4619FF/2020, England/MILK-461A74/2020, England/MILK-465DA4/2020, England/MILK-46667B/2020, England/MILK-466A15/2020, England/MILK-467355/2020, England/MILK-4673CE/2020, England/MILK-467434/2020, England/MILK-4674DA/2020, England/MILK-4675F5/2020, England/MILK-467610/2020, England/MILK-467962/2020, England/MILK-467B7B/2020, England/MILK-467DEE/2020, England/MILK-467F7F/2020, England/MILK-46804E/2020, England/MILK-46822A/2020, England/MILK-46861F/2020, England/MILK-4689CB/2020, England/MILK-468D74/2020, England/MILK-4691FF/2020, England/MILK-4694C9/2020, England/MILK-46958A/2020, England/MILK-469766/2020, England/MILK-469924/2020, England/MILK-4699F7/2020, England/MILK-46A3E9/2020, England/MILK-46AAC6/2020, England/MILK-46BBC2/2020, England/MILK-46C00E/2020, England/MILK-46D2F8/2020, England/MILK-46D753/2020, England/MILK-46DEF4/2020, England/MILK-481355/2020, England/MILK-481443/2020, England/MILK-481829/2020, England/MILK-481A50/2020, England/MILK-481FAC/2020, England/MILK-48213C/2020, England/MILK-482293/2020, England/MILK-4822C0/2020, England/MILK-48249D/2020, England/MILK-482D1A/2020, England/MILK-4830B6/2020, England/MILK-483186/2020, England/MILK-483238/2020, England/MILK-483283/2020, England/MILK-483292/2020, England/MILK-483344/2020, England/MILK-483414/2020, England/MILK-484826/2020, England/MILK-485245/2020, England/MILK-48548B/2020, England/MILK-485649/2020, England/MILK-4858F8/2020, England/MILK-485E14/2020, England/MILK-4860D1/2020, England/MILK-4862AE/2020, England/MILK-4863C9/2020, England/MILK-4867CD/2020, England/MILK-4868E8/2020, England/MILK-486CA0/2020, England/MILK-487A69/2020, England/MILK-487F79/2020, England/MILK-4882BB/2020, England/MILK-4882D9/2020, England/MILK-4887BC/2020, England/MILK-4887DA/2020, England/MILK-488A4A/2020, England/MILK-488CBD/2020, England/MILK-489214/2020, England/MILK-48978E/2020, England/MILK-48A34D/2020, England/MILK-48ADE5/2020, England/MILK-496593/2020, England/MILK-49FE44/2020, England/MILK-49FFC9/2020, England/MILK-4A0077/2020, England/MILK-4A0095/2020, England/MILK-4A036F/2020, England/MILK-4A045D/2020, England/MILK-4A0A79/2020, England/MILK-4A0AB5/2020, England/MILK-4A1234/2020, England/MILK-4A1665/2020, England/MILK-4A19A8/2020, England/MILK-4AFFF3/2020, England/MILK-4B0F2C/2020, England/MILK-4B13C5/2020, England/MILK-4B13E3/2020, England/MILK-4B15ED/2020, England/MILK-4B1662/2020, England/MILK-4B1F58/2020, England/MILK-4B2519/2020, England/MILK-4B27B9/2020, England/MILK-4B27D7/2020, England/MILK-4B2889/2020, England/MILK-4B28B6/2020, England/MILK-4B30BD/2020, England/MILK-4B325D/2020, England/MILK-4B32A8/2020, England/MILK-4B3378/2020, England/MILK-4B43A4/2020, England/MILK-4B61E4/2020, England/MILK-4B620F/2020, England/MILK-4B7523/2020, England/MILK-4B830A/2020, England/MILK-4B8470/2020, England/MILK-4B8698/2020, England/MILK-4B8A23/2020, England/MILK-4B9B89/2020, England/MILK-4BA863/2020, England/MILK-4BBD54/2020, England/MILK-4BC05A/2020, England/MILK-4BC157/2020, England/MILK-4BC4D6/2020, England/MILK-4BC4F4/2020, England/MILK-4BC773/2020, England/MILK-4BD059/2020, England/MILK-4BD271/2020, England/MILK-4BE1DD/2020, England/MILK-4BEC72/2020, England/MILK-4BEEB8/2020, England/MILK-4BF35E/2020, England/MILK-4BF558/2020, England/MILK-4C1508/2020, England/MILK-4C16E7/2020, England/MILK-4C1966/2020, England/MILK-4C1D1F/2020, England/MILK-4C2BF6/2020, England/MILK-4C2C8A/2020, England/MILK-4C40D7/2020, England/MILK-4C414D/2020, England/MILK-4C4DC1/2020, England/MILK-4C6767/2020, England/MILK-4C6934/2020, England/MILK-4C6970/2020, England/MILK-4C8BD2/2020, England/MILK-5097A3/2020, England/MILK-509AF5/2020, England/MILK-509EF9/2020, England/MILK-50A1D1/2020, England/MILK-50A353/2020, England/MILK-50A7FD/2020, England/MILK-50ABF1/2020, England/MILK-50C227/2020, England/MILK-50CB95/2020, England/MILK-50CF11/2020, England/MILK-50DD70/2020, England/MILK-50DDF8/2020, England/MILK-50E38C/2020, England/MILK-50E568/2020, England/MILK-50ED60/2020, England/MILK-50EF97/2020, England/MILK-50FCEA/2020, England/MILK-50FE7B/2020, England/MILK-50FEF3/2020, England/MILK-5104B1/2020, England/MILK-510B52/2020, England/MILK-510EB3/2020, England/MILK-511016/2020, England/MILK-511F64/2020, England/MILK-512376/2020, England/MILK-5127F2/2020, England/MILK-5135E8/2020, England/MILK-5147B4/2020, England/MILK-5149AF/2020, England/MILK-5149CD/2020, England/MILK-515012/2020, England/MILK-51664C/2020, England/MILK-5169F8/2020, England/MILK-516D56/2020, England/MILK-516E26/2020, England/MILK-517B00/2020, England/MILK-51856B/2020, England/MILK-518EAC/2020, England/MILK-55949E/2020, England/MILK-559ABA/2020, England/MILK-559C3C/2020, England/MILK-559CF0/2020, England/MILK-559D84/2020, England/MILK-559DA2/2020, England/MILK-559DB1/2020, England/MILK-559DC0/2020, England/MILK-559E27/2020, England/MILK-559EFA/2020, England/MILK-559F06/2020, England/MILK-559F15/2020, England/MILK-55A3DC/2020, England/MILK-55C079/2020, England/MILK-55C1FE/2020, England/MILK-55C2A0/2020, England/MILK-55C52F/2020, England/MILK-55D209/2020, England/MILK-55E165/2020, England/MILK-55E790/2020, England/MILK-55ED52/2020, England/MILK-55F10A/2020, England/MILK-55F322/2020, England/MILK-55FAD2/2020, England/MILK-5605FB/2020, England/MILK-56109F/2020, England/MILK-56133C/2020, England/MILK-56259F/2020, England/MILK-562605/2020, England/MILK-562ABE/2020, England/MILK-562C7C/2020, England/MILK-562CA9/2020, England/MILK-562D5B/2020, England/MILK-562D6A/2020, England/MILK-562E76/2020, England/MILK-562EC1/2020, England/MILK-5630D9/2020, England/MILK-563543/2020, England/MILK-5637C5/2020, England/MILK-56381D/2020, England/MILK-563929/2020, England/MILK-563A62/2020, England/MILK-5642D2/2020, England/MILK-564AF8/2020, England/MILK-56514D/2020, England/MILK-565AE8/2020, England/MILK-565D2B/2020, England/MILK-5660D6/2020, England/MILK-566838/2020, England/MILK-566B99/2020, England/MILK-566C5A/2020, England/MILK-5670C6/2020, England/MILK-56710F/2020, England/MILK-5678CE/2020, England/MILK-567A31/2020, England/MILK-567D0B/2020, England/MILK-568687/2020, England/MILK-568CD0/2020, England/MILK-568D0A/2020, England/MILK-568D37/2020, England/MILK-569264/2020, England/MILK-569677/2020, England/MILK-569D72/2020, England/MILK-56A4E5/2020, England/MILK-56B217/2020, England/MILK-56B89D/2020, England/MILK-56BD34/2020, England/MILK-56BFD4/2020, England/MILK-56C4E3/2020, England/MILK-56C53B/2020, England/MILK-56D734/2020, England/MILK-56DF0F/2020, England/MILK-56F4C2/2020, England/MILK-57024C/2020, England/MILK-570446/2020, England/MILK-5704CE/2020, England/MILK-570A9F/2020, England/MILK-5715F7/2020, England/MILK-572B21/2020, England/MILK-57314C/2020, England/MILK-5747C1/2020, England/MILK-574DFC/2020, England/MILK-5753DB/2020, England/MILK-5757FD/2020, England/MILK-5759E8/2020, England/MILK-576404/2020, England/MILK-5768AE/2020, England/MILK-576ECA/2020, England/MILK-576ED9/2020, England/MILK-576F4F/2020, England/MILK-576F7C/2020, England/MILK-577FA8/2020, England/MILK-5784E4/2020, England/MILK-578BC1/2020, England/MILK-57901C/2020, England/MILK-579C45/2020, England/MILK-57A154/2020, England/MILK-57A163/2020, England/MILK-57A840/2020, England/MILK-57AA86/2020, England/MILK-57ABCF/2020, England/MILK-57AEA8/2020, England/MILK-57B0FC/2020, England/MILK-57B223/2020, England/MILK-58F374/2020, England/MILK-58FB7C/2020, England/MILK-58FF34/2020, England/MILK-590BF0/2020, England/MILK-592763/2020, England/MILK-593DE8/2020, England/MILK-5943A9/2020, England/MILK-59460A/2020, England/MILK-594804/2020, England/MILK-594E7B/2020, England/MILK-594FF0/2020, England/MILK-595BEC/2020, England/MILK-59625F/2020, England/MILK-596C15/2020, England/MILK-597072/2020, England/MILK-59718E/2020, England/MILK-5974EF/2020, England/MILK-597CAB/2020, England/MILK-598554/2020, England/MILK-599474/2020, England/MILK-60A237/2020, England/MILK-60A7DE/2020, England/MILK-60B70A/2020, England/MILK-60C8BB/2020, England/MILK-60CD25/2020, England/MILK-60D8C9/2020, England/MILK-60EB38/2020, England/MILK-60EEF3/2020, England/MILK-6118B3/2020, England/MILK-611DC3/2020, England/MILK-612964/2020, England/MILK-612973/2020, England/MILK-6145D7/2020, England/MILK-614698/2020, England/MILK-615A22/2020, England/MILK-615FF6/2020, England/MILK-6160F2/2020, England/MILK-6166F0/2020, England/MILK-61753E/2020, England/MILK-617598/2020, England/MILK-617DDC/2020, England/MILK-617EAC/2020, England/MILK-618852/2020, England/MILK-619095/2020, England/MILK-619235/2020, England/MILK-6196A2/2020, England/MILK-619A79/2020, England/MILK-61A225/2020, England/MILK-61A3F5/2020, England/MILK-61AB75/2020, England/MILK-61B2F7/2020, England/MILK-61B725/2020, England/MILK-61BEB7/2020, England/MILK-61C1DB/2020, England/MILK-61C6BE/2020, England/MILK-61CB28/2020, England/MILK-61CEF2/2020, England/MILK-61DA0C/2020, England/MILK-61E045/2020, England/MILK-61E6CB/2020, England/MILK-61F2C6/2020, England/MILK-61F7A9/2020, England/MILK-62007D/2020, England/MILK-620866/2020, England/MILK-620D49/2020, England/MILK-62104F/2020, England/MILK-6210A9/2020, England/MILK-62199F/2020, England/MILK-622381/2020, England/MILK-622B4D/2020, England/MILK-622EBD/2020, England/MILK-623809/2020, England/MILK-6238FA/2020, England/MILK-6239BB/2020, England/MILK-624CEE/2020, England/MILK-625A10/2020, England/MILK-626077/2020, England/MILK-626C28/2020, England/MILK-627CFA/2020, England/MILK-628312/2020, England/MILK-6285D0/2020, England/MILK-628628/2020, England/MILK-628B29/2020, England/MILK-628BB0/2020, England/MILK-628F78/2020, England/MILK-628FB4/2020, England/MILK-6293A8/2020, England/MILK-629636/2020, England/MILK-629C52/2020, England/MILK-62A6CC/2020, England/MILK-62ACF7/2020, England/MILK-62AD4F/2020, England/MILK-62AE79/2020, England/MILK-62B50A/2020, England/MILK-62B519/2020, England/MILK-62BC41/2020, England/MILK-62BF1B/2020, England/MILK-62C40C/2020, England/MILK-62C457/2020, England/MILK-62C4EE/2020, England/MILK-62C5DC/2020, England/MILK-62CD98/2020, England/MILK-62CDD4/2020, England/MILK-62CFB0/2020, England/MILK-62D447/2020, England/MILK-62D632/2020, England/MILK-62D81E/2020, England/MILK-62D82D/2020, England/MILK-62DF46/2020, England/MILK-62EADB/2020, England/MILK-62EDA5/2020, England/MILK-62FD59/2020, England/MILK-6303DB/2020, England/MILK-630B88/2020, England/MILK-630E70/2020, England/MILK-63154D/2020, England/MILK-631DBE/2020, England/MILK-631F9A/2020, England/MILK-632412/2020, England/MILK-632421/2020, England/MILK-632FD5/2020, England/MILK-63353C/2020, England/MILK-636663/2020, England/MILK-637204/2020, England/MILK-63931E/2020, England/MILK-639509/2020, England/MILK-6395CD/2020, England/MILK-639C22/2020, England/MILK-639CF5/2020, England/MILK-639D2F/2020, England/MILK-639D7A/2020, England/MILK-63A025/2020, England/MILK-63A3B3/2020, England/MILK-63A605/2020, England/MILK-63A799/2020, England/MILK-63AC6D/2020, England/MILK-63AEB2/2020, England/MILK-63BB9C/2020, England/MILK-63BE2A/2020, England/MILK-63D699/2020, England/MILK-63E0E5/2020, England/MILK-63E6D4/2020, England/MILK-63E71D/2020, England/MILK-63E7C2/2020, England/MILK-63F54F/2020, England/MILK-63F846/2020, England/MILK-63FE80/2020, England/MILK-640D25/2020, England/MILK-641146/2020, England/MILK-641735/2020, England/MILK-6422BB/2020, England/MILK-6425A3/2020, England/MILK-642628/2020, England/MILK-6426BF/2020, England/MILK-64287D/2020, England/MILK-642AA4/2020, England/MILK-642B74/2020, England/MILK-642CCC/2020, England/MILK-642D32/2020, England/MILK-642D7E/2020, England/MILK-6438C7/2020, England/MILK-64F4B8/2020, England/MILK-64FFB7/2020, England/MILK-654007/2020, England/MILK-65409E/2020, England/MILK-654289/2020, England/MILK-654B24/2020, England/MILK-654EC1/2020, England/MILK-6555AD/2020, England/MILK-65BAD5/2020, England/MILK-66C93E/2020, England/MILK-66CC26/2020, England/MILK-66CC35/2020, England/MILK-66CDAB/2020, England/MILK-66F889/2020, England/MILK-67113E/2020, England/MILK-671CA6/2020, England/MILK-674F22/2020, England/MILK-6754AA/2020, England/MILK-677903/2020, England/MILK-677C0A/2020, England/MILK-6798D7/2020, England/MILK-67A6DC/2020, England/MILK-67C5FB/2020, England/MILK-6847FA/2020, England/MILK-6938B9/2020, England/MILK-693A4A/2020, England/MILK-69650A/2020, England/MILK-696BEA/2020, England/MILK-698FA0/2020, England/MILK-699929/2020, England/MILK-699FBE/2020, England/MILK-699FEB/2020, England/MILK-69AE56/2020, England/MILK-69C0B8/2020, England/MILK-69CB3F/2020, England/MILK-69DA31/2020, England/MILK-69DECC/2020, England/MILK-69E4C9/2020, England/MILK-69ECA3/2020, England/MILK-69F194/2020, England/MILK-69FA7B/2020, England/MILK-6A027F/2020, England/MILK-6A0C80/2020, England/MILK-6A134E/2020, England/MILK-6A185E/2020, England/MILK-6A1EF2/2020, England/MILK-6A22B9/2020, England/MILK-6A294B/2020, England/MILK-6A2969/2020, England/MILK-6A2B81/2020, England/MILK-6A2CF7/2020, England/MILK-6A383E/2020, England/MILK-6A44C0/2020, England/MILK-6A481F/2020, England/MILK-6A51D7/2020, England/MILK-6A524D/2020, England/MILK-6A5966/2020, England/MILK-6A5BBB/2020, England/MILK-6A6103/2020, England/MILK-6A625B/2020, England/MILK-6A6491/2020, England/MILK-6A65F8/2020, England/MILK-6A69DE/2020, England/MILK-6A7120/2020, England/MILK-6A759D/2020, England/MILK-6A7E47/2020, England/MILK-6A831A/2020, England/MILK-6A8E64/2020, England/MILK-6AA1B4/2020, England/MILK-6AAAE6/2020, England/MILK-6AB0B6/2020, England/MILK-6ABF04/2020, England/MILK-6ED5D7/2020, England/MILK-6EE3EB/2020, England/MILK-6EECA4/2020, England/MILK-6EF195/2020, England/MILK-6EF371/2020, England/MILK-6EF4D8/2020, England/MILK-6F0B84/2020, England/MILK-6F100C/2020, England/MILK-6F226F/2020, England/MILK-6F2D8C/2020, England/MILK-6F3CD9/2020, England/MILK-6F47F5/2020, England/MILK-6F4D20/2020, England/MILK-6F57A9/2020, England/MILK-6F58B5/2020, England/MILK-6F58E2/2020, England/MILK-6F5A0A/2020, England/MILK-6F62D4/2020, England/MILK-6F65EA/2020, England/MILK-6F678A/2020, England/MILK-6F6DB5/2020, England/MILK-6F7B8D/2020, England/MILK-6F81D5/2020, England/MILK-6F866D/2020, England/MILK-6F89EC/2020, England/MILK-6F98DF/2020, England/MILK-6F9D67/2020, England/MILK-6FA461/2020, England/MILK-74A6A7/2020, England/MILK-74A838/2020, England/MILK-74A9EA/2020, England/MILK-74AF7F/2020, England/MILK-74B0F3/2020, England/MILK-74B1A5/2020, England/MILK-74B20C/2020, England/MILK-74B433/2020, England/MILK-74B530/2020, England/MILK-74BA22/2020, England/MILK-74C001/2020, England/MILK-74CE52/2020, England/MILK-74D1B2/2020, England/MILK-74DB0F/2020, England/MILK-74EE41/2020, England/MILK-74F4E4/2020, England/MILK-74FBFE/2020, England/MILK-750116/2020, England/MILK-750CBB/2020, England/MILK-7512A9/2020, England/MILK-751BF9/2020, England/MILK-7521AB/2020, England/MILK-752B16/2020, England/MILK-7FF920/2020, England/MILK-800527/2020, England/MILK-8009A3/2020, England/MILK-800BDA/2020, England/MILK-80218B/2020, England/MILK-802B23/2020, England/MILK-803C6B/2020, England/MILK-804F61/2020, England/MILK-8054CB/2020, England/MILK-8071B3/2020, England/MILK-807FE6/2020, England/MILK-808AF3/2020, England/MILK-80900F/2020, England/MILK-809755/2020, England/MILK-809C1A/2020, England/MILK-809C29/2020, England/MILK-80A29F/2020, England/MILK-80A675/2020, England/MILK-80B8E7/2020, England/MILK-80C136/2020, England/MILK-80C2BB/2020, England/MILK-80C2F7/2020, England/MILK-80C89B/2020, England/MILK-80D1BD/2020, England/MILK-80E811/2020, England/MILK-80EFB2/2020, England/MILK-80EFD0/2020, England/MILK-80F33D/2020, England/MILK-80F591/2020, England/MILK-811CC4/2020, England/MILK-8127E0/2020, England/MILK-8134D9/2020, England/MILK-813E9F/2020, England/MILK-8142CF/2020, England/MILK-815413/2020, England/MILK-8174B7/2020, England/MILK-817A4C/2020, England/MILK-817B76/2020, England/MILK-817C37/2020, England/MILK-817D52/2020, England/MILK-817F10/2020, England/MILK-817F3E/2020, England/MILK-8184B6/2020, England/MILK-818DBB/2020, England/MILK-818E9A/2020, England/MILK-819066/2020, England/MILK-819DE7/2020, England/MILK-81A609/2020, England/MILK-81BEA6/2020, England/MILK-81D527/2020, England/MILK-81D8E2/2020, England/MILK-81E3A4/2020, England/MILK-81E896/2020, England/MILK-81EA81/2020, England/MILK-81F80E/2020, England/MILK-81F9FC/2020, England/MILK-81FDC3/2020, England/MILK-820819/2020, England/MILK-820C4A/2020, England/MILK-82154E/2020, England/MILK-82264A/2020, England/MILK-822D18/2020, England/MILK-82310C/2020, England/MILK-824174/2020, England/MILK-8249F4/2020, England/MILK-825C54/2020, England/MILK-8262F7/2020, England/MILK-826585/2020, England/MILK-826752/2020, England/MILK-8274D2/2020, England/MILK-82788B/2020, England/MILK-8284C2/2020, England/MILK-828608/2020, England/MILK-828A57/2020, England/MILK-829D4E/2020, England/MILK-82A1AB/2020, England/MILK-82A7A9/2020, England/MILK-82A8E2/2020, England/MILK-82B571/2020, England/MILK-82CCA8/2020, England/MILK-82D4AF/2020, England/MILK-82D937/2020, England/MILK-82E3ED/2020, England/MILK-82F328/2020, England/MILK-82F9BD/2020, England/MILK-82FE72/2020, England/MILK-830360/2020, England/MILK-8305A6/2020, England/MILK-830E9C/2020, England/MILK-8313C9/2020, England/MILK-8315D2/2020, England/MILK-83247A/2020, England/MILK-8327EA/2020, England/MILK-832823/2020, England/MILK-8328F6/2020, England/MILK-832D60/2020, England/MILK-833312/2020, England/MILK-8348E5/2020, England/MILK-83551A/2020, England/MILK-8361E8/2020, England/MILK-836B71/2020, England/MILK-837712/2020, England/MILK-83782E/2020, England/MILK-837C04/2020, England/MILK-837C9B/2020, England/MILK-837E2C/2020, England/MILK-837EFF/2020, England/MILK-838702/2020, England/MILK-839121/2020, England/MILK-83982C/2020, England/MILK-839CE4/2020, England/MILK-83A5AC/2020, England/MILK-83A964/2020, England/MILK-83ACF2/2020, England/MILK-83B7B4/2020, England/MILK-83BB7C/2020, England/MILK-83C05E/2020, England/MILK-83CA8D/2020, England/MILK-83CAE7/2020, England/MILK-83CD39/2020, England/MILK-83D8EC/2020, England/MILK-83DCA4/2020, England/MILK-83E64B/2020, England/MILK-83EE43/2020, England/MILK-8405EF/2020, England/MILK-840B47/2020, England/MILK-841C9E/2020, England/MILK-843106/2020, England/MILK-84375F/2020, England/MILK-843D20/2020, England/MILK-84490D/2020, England/MILK-8450DA/2020, England/MILK-845650/2020, England/MILK-845D4C/2020, England/MILK-8461E5/2020, England/MILK-846349/2020, England/MILK-846947/2020, England/MILK-846C02/2020, England/MILK-84717B/2020, England/MILK-8477D3/2020, England/MILK-847DFF/2020, England/MILK-84812F/2020, England/MILK-848286/2020, England/MILK-848787/2020, England/MILK-848D67/2020, England/MILK-849DDF/2020, England/MILK-84A73A/2020, England/MILK-84AE35/2020, England/MILK-84C3F8/2020, England/MILK-84CCC0/2020, England/MILK-84D1B1/2020, England/MILK-84D755/2020, England/MILK-84E420/2020, England/MILK-84F8BA/2020, England/MILK-85025E/2020, England/MILK-8507C8/2020, England/MILK-850A83/2020, England/MILK-850D7B/2020, England/MILK-8518C4/2020, England/MILK-851C31/2020, England/MILK-851FFC/2020, England/MILK-8522E3/2020, England/MILK-8523A4/2020, England/MILK-8524A1/2020, England/MILK-852A09/2020, England/MILK-85324C/2020, England/MILK-8534DD/2020, England/MILK-854278/2020, England/MILK-85465E/2020, England/MILK-854CC5/2020, England/MILK-854F26/2020, England/MILK-855C79/2020, England/MILK-856197/2020, England/MILK-856DEE/2020, England/MILK-85762E/2020, England/MILK-8579E9/2020, England/MILK-85814A/2020, England/MILK-858247/2020, England/MILK-858EDA/2020, England/MILK-859149/2020, England/MILK-859ED9/2020, England/MILK-85A148/2020, England/MILK-85A773/2020, England/MILK-85B587/2020, England/MILK-85BE22/2020, England/MILK-85C1DD/2020, England/MILK-85C54A/2020, England/MILK-85D321/2020, England/MILK-85E3E4/2020, England/MILK-85EAA3/2020, England/MILK-85F2B9/2020, England/MILK-85FE79/2020, England/MILK-8603EF/2020, England/MILK-860D78/2020, England/MILK-86130C/2020, England/MILK-8616D6/2020, England/MILK-861BAA/2020, England/MILK-863258/2020, England/MILK-863A23/2020, England/MILK-863DDF/2020, England/MILK-863DFD/2020, England/MILK-8657DF/2020, England/MILK-8659E8/2020, England/MILK-865FAA/2020, England/MILK-8664D7/2020, England/MILK-8664F5/2020, England/MILK-866B69/2020, England/MILK-866DAF/2020, England/MILK-867A10/2020, England/MILK-869832/2020, England/MILK-86A725/2020, England/MILK-86AA2C/2020, England/MILK-86AA4A/2020, England/MILK-86AC26/2020, England/MILK-86ACAE/2020, England/MILK-86BDF5/2020, England/MILK-86C34D/2020, England/MILK-86CE79/2020, England/MILK-86E6AC/2020, England/MILK-86ECE6/2020, England/MILK-86F043/2020, England/MILK-86F7E4/2020, England/MILK-86F90C/2020, England/MILK-87009A/2020, England/MILK-870777/2020, England/MILK-870CD2/2020, England/MILK-870D93/2020, England/MILK-871433/2020, England/MILK-871530/2020, England/MILK-871A6E/2020, England/MILK-871AE6/2020, England/MILK-87213B/2020, England/MILK-87248D/2020, England/MILK-872CEF/2020, England/MILK-8731C1/2020, England/MILK-8738AE/2020, England/MILK-873B4B/2020, England/MILK-873FC7/2020, England/MILK-874069/2020, England/MILK-87444F/2020, England/MILK-874E6F/2020, England/MILK-875DCB/2020, England/MILK-876A1E/2020, England/MILK-876BA2/2020, England/MILK-877A59/2020, England/MILK-8781DB/2020, England/MILK-878C34/2020, England/MILK-878F95/2020, England/MILK-87950B/2020, England/MILK-879671/2020, England/MILK-879723/2020, England/MILK-879E1F/2020, England/MILK-87A300/2020, England/MILK-87A35B/2020, England/MILK-87A4B2/2020, England/MILK-87AACF/2020, England/MILK-87B008/2020, England/MILK-87B6F7/2020, England/MILK-87BC04/2020, England/MILK-87C1C8/2020, England/MILK-938561/2020, England/MILK-938640/2020, England/MILK-93873E/2020, England/MILK-938EDF/2020, England/MILK-93966D/2020, England/MILK-93A0E6/2020, England/MILK-93A1E3/2020, England/MILK-93A462/2020, England/MILK-93AF43/2020, England/MILK-93B73B/2020, England/MILK-93BA32/2020, England/MILK-93BB8A/2020, England/MILK-93C0B7/2020, England/MILK-93C828/2020, England/MILK-93C873/2020, England/MILK-93C970/2020, England/MILK-93C9BC/2020, England/MILK-93C9F8/2020, England/MILK-93CAC8/2020, England/MILK-93CCA4/2020, England/MILK-93CFE7/2020, England/MILK-93D10E/2020, England/MILK-93D11D/2020, England/MILK-93D13B/2020, England/MILK-93D2B0/2020, England/MILK-93D3BD/2020, England/MILK-93D3EA/2020, England/MILK-93D502/2020, England/MILK-93D678/2020, England/MILK-93D8FA/2020, England/MILK-93D942/2020, England/MILK-93DE34/2020, England/MILK-93E0A6/2020, England/MILK-93E413/2020, England/MILK-93E8F9/2020, England/MILK-93EBD2/2020, England/MILK-93F2BE/2020, England/MILK-93F5C4/2020, England/MILK-956758/2020, England/MILK-956794/2020, England/MILK-9567C1/2020, England/MILK-9567FE/2020, England/MILK-956819/2020, England/MILK-956837/2020, England/MILK-956864/2020, England/MILK-956882/2020, England/MILK-956891/2020, England/MILK-9568A0/2020, England/MILK-956907/2020, England/MILK-956925/2020, England/MILK-956934/2020, England/MILK-956952/2020, England/MILK-95698F/2020, England/MILK-9569BC/2020, England/MILK-9569DA/2020, England/MILK-9569E9/2020, England/MILK-9569F8/2020, England/MILK-956A13/2020, England/MILK-956A22/2020, England/MILK-956A31/2020, England/MILK-956A40/2020, England/MILK-956A5F/2020, England/MILK-956A7D/2020, England/MILK-956A9B/2020, England/MILK-956AB9/2020, England/MILK-956AF5/2020, England/MILK-956B10/2020, England/MILK-956B5C/2020, England/MILK-956B6B/2020, England/MILK-956B7A/2020, England/MILK-956B98/2020, England/MILK-956C2C/2020, England/MILK-956C3B/2020, England/MILK-956C59/2020, England/MILK-956C68/2020, England/MILK-956CC2/2020, England/MILK-956CD1/2020, England/MILK-956CE0/2020, England/MILK-956CFF/2020, England/MILK-956D1A/2020, England/MILK-956D38/2020, England/MILK-956D47/2020, England/MILK-956D56/2020, England/MILK-956D65/2020, England/MILK-956D83/2020, England/MILK-956D92/2020, England/MILK-956DCF/2020, England/MILK-956E08/2020, England/MILK-956E53/2020, England/MILK-956E71/2020, England/MILK-956E9F/2020, England/MILK-956EAE/2020, England/MILK-956EBD/2020, England/MILK-956ECC/2020, England/MILK-956EDB/2020, England/MILK-956EEA/2020, England/MILK-956F05/2020, England/MILK-956F41/2020, England/MILK-956F7E/2020, England/MILK-956FBA/2020, England/MILK-956FC9/2020, England/MILK-956FE7/2020, England/MILK-956FF6/2020, England/MILK-957010/2020, England/MILK-95702F/2020, England/MILK-95704D/2020, England/MILK-95705C/2020, England/MILK-95706B/2020, England/MILK-95707A/2020, England/MILK-9570B6/2020, England/MILK-9570D4/2020, England/MILK-9570E3/2020, England/MILK-9570F2/2020, England/MILK-95710E/2020, England/MILK-95713B/2020, England/MILK-957168/2020, England/MILK-957186/2020, England/MILK-957195/2020, England/MILK-9571C2/2020, England/MILK-9571FF/2020, England/MILK-95720B/2020, England/MILK-957274/2020, England/MILK-957283/2020, England/MILK-957292/2020, England/MILK-9572A1/2020, England/MILK-9572B0/2020, England/MILK-9572CF/2020, England/MILK-9572DE/2020, England/MILK-9572FC/2020, England/MILK-957344/2020, England/MILK-957353/2020, England/MILK-957371/2020, England/MILK-9573AE/2020, England/MILK-9573CC/2020, England/MILK-9573DB/2020, England/MILK-9573EA/2020, England/MILK-9573F9/2020, England/MILK-957405/2020, England/MILK-957441/2020, England/MILK-957450/2020, England/MILK-95747E/2020, England/MILK-95749C/2020, England/MILK-957502/2020, England/MILK-95754E/2020, England/MILK-95755D/2020, England/MILK-95756C/2020, England/MILK-95757B/2020, England/MILK-957599/2020, England/MILK-9575E4/2020, England/MILK-95761E/2020, England/MILK-95764B/2020, England/MILK-957678/2020, England/MILK-957687/2020, England/MILK-957696/2020, England/MILK-9576A5/2020, England/MILK-9576D2/2020, England/MILK-9576F0/2020, England/MILK-95771B/2020, England/MILK-957766/2020, England/MILK-957784/2020, England/MILK-9577DF/2020, England/MILK-9577EE/2020, England/MILK-957809/2020, England/MILK-957827/2020, England/MILK-957854/2020, England/MILK-957863/2020, England/MILK-957872/2020, England/MILK-957890/2020, England/MILK-9578AF/2020, England/MILK-9578BE/2020, England/MILK-9578DC/2020, England/MILK-9578EB/2020, England/MILK-9578FA/2020, England/MILK-957915/2020, England/MILK-957924/2020, England/MILK-95797F/2020, England/MILK-95798E/2020, England/MILK-95799D/2020, England/MILK-9579AC/2020, England/MILK-9579BB/2020, England/MILK-9579CA/2020, England/MILK-9579E8/2020, England/MILK-9579F7/2020, England/MILK-957A30/2020, England/MILK-957A7C/2020, England/MILK-957AB8/2020, England/MILK-957AC7/2020, England/MILK-957AD6/2020, England/MILK-957B1F/2020, England/MILK-957B2E/2020, England/MILK-957B3D/2020, England/MILK-957B4C/2020, England/MILK-957B5B/2020, England/MILK-957B79/2020, England/MILK-957B88/2020, England/MILK-957B97/2020, England/MILK-957BA6/2020, England/MILK-957BC4/2020, England/MILK-957BD3/2020, England/MILK-957BF1/2020, England/MILK-957C2B/2020, England/MILK-957C58/2020, England/MILK-957C67/2020, England/MILK-957C76/2020, England/MILK-957C85/2020, England/MILK-957C94/2020, England/MILK-957CA3/2020, England/MILK-957CB2/2020, England/MILK-957CC1/2020, England/MILK-957CFE/2020, England/MILK-957D37/2020, England/MILK-957D55/2020, England/MILK-957D64/2020, England/MILK-957D73/2020, England/MILK-957D82/2020, England/MILK-957DA0/2020, England/MILK-957DCE/2020, England/MILK-957DEC/2020, England/MILK-957E16/2020, England/MILK-957E25/2020, England/MILK-957E34/2020, England/MILK-957E8F/2020, England/MILK-957E9E/2020, England/MILK-957EAD/2020, England/MILK-957EBC/2020, England/MILK-957ECB/2020, England/MILK-957F04/2020, England/MILK-957F31/2020, England/MILK-957F40/2020, England/MILK-957F6E/2020, England/MILK-957F7D/2020, England/MILK-957F9B/2020, England/MILK-957FB9/2020, England/MILK-957FD7/2020, England/MILK-957FF5/2020, England/MILK-958000/2020, England/MILK-95802E/2020, England/MILK-95803D/2020, England/MILK-95805B/2020, England/MILK-95806A/2020, England/MILK-958079/2020, England/MILK-958088/2020, England/MILK-958097/2020, England/MILK-9580B5/2020, England/MILK-9580C4/2020, England/MILK-9580D3/2020, England/MILK-9580E2/2020, England/MILK-95811C/2020, England/MILK-95812B/2020, England/MILK-958149/2020, England/MILK-958158/2020, England/MILK-958167/2020, England/MILK-958176/2020, England/MILK-958194/2020, England/MILK-9581A3/2020, England/MILK-9581B2/2020, England/MILK-9581D0/2020, England/MILK-9581EF/2020, England/MILK-95820A/2020, England/MILK-958219/2020, England/MILK-958246/2020, England/MILK-958255/2020, England/MILK-958273/2020, England/MILK-958282/2020, England/MILK-9582BF/2020, England/MILK-9582CE/2020, England/MILK-9582DD/2020, England/MILK-9582EC/2020, England/MILK-958361/2020, England/MILK-958370/2020, England/MILK-95839E/2020, England/MILK-9583AD/2020, England/MILK-9583BC/2020, England/MILK-9583CB/2020, England/MILK-9583DA/2020, England/MILK-958404/2020, England/MILK-958413/2020, England/MILK-958422/2020, England/MILK-95846E/2020, England/MILK-95847D/2020, England/MILK-95849B/2020, England/MILK-9584AA/2020, England/MILK-9584B9/2020, England/MILK-9584C8/2020, England/MILK-9584E6/2020, England/MILK-9584F5/2020, England/MILK-958501/2020, England/MILK-958510/2020, England/MILK-95852F/2020, England/MILK-95853E/2020, England/MILK-95854D/2020, England/MILK-95857A/2020, England/MILK-958589/2020, England/MILK-958598/2020, England/MILK-9585A7/2020, England/MILK-9585B6/2020, England/MILK-9585C5/2020, England/MILK-9585D4/2020, England/MILK-9585E3/2020, England/MILK-95862C/2020, England/MILK-958677/2020, England/MILK-958686/2020, England/MILK-9586A4/2020, England/MILK-9586B3/2020, England/MILK-9586D1/2020, England/MILK-9586E0/2020, England/MILK-9586FF/2020, England/MILK-958747/2020, England/MILK-958756/2020, England/MILK-958774/2020, England/MILK-958783/2020, England/MILK-958792/2020, England/MILK-9587ED/2020, England/MILK-958844/2020, England/MILK-958853/2020, England/MILK-958880/2020, England/MILK-95889F/2020, England/MILK-9588AE/2020, England/MILK-9588BD/2020, England/MILK-9588CC/2020, England/MILK-9588DB/2020, England/MILK-9588EA/2020, England/MILK-9588F9/2020, England/MILK-958941/2020, England/MILK-95896F/2020, England/MILK-95897E/2020, England/MILK-9589BA/2020, England/MILK-9589C9/2020, England/MILK-9589E7/2020, England/MILK-9589F6/2020, England/MILK-958A02/2020, England/MILK-958A11/2020, England/MILK-958A3F/2020, England/MILK-958A5D/2020, England/MILK-958A6C/2020, England/MILK-958A7B/2020, England/MILK-958A99/2020, England/MILK-958B3C/2020, England/MILK-958B4B/2020, England/MILK-958DCD/2020, England/MILK-9594D6/2020, England/MILK-9594E5/2020, England/MILK-959931/2020, England/MILK-959940/2020, England/MILK-95995F/2020, England/MILK-95996E/2020, England/MILK-95997D/2020, England/MILK-95998C/2020, England/MILK-9599D7/2020, England/MILK-95D79D/2020, England/MILK-95D7AC/2020, England/MILK-95D7BB/2020, England/MILK-95D7CA/2020, England/MILK-95D7D9/2020, England/MILK-95D821/2020, England/MILK-95D830/2020, England/MILK-95D84F/2020, England/MILK-95D85E/2020, England/MILK-95D86D/2020, England/MILK-95D88B/2020, England/MILK-95D89A/2020, England/MILK-95D8A9/2020, England/MILK-95D8B8/2020, England/MILK-95D8E5/2020, England/MILK-95D8F4/2020, England/MILK-95D900/2020, England/MILK-95D91F/2020, England/MILK-95D92E/2020, England/MILK-95D93D/2020, England/MILK-95D988/2020, England/MILK-95D997/2020, England/MILK-95D9B5/2020, England/MILK-95D9C4/2020, England/MILK-95D9D3/2020, England/MILK-95D9F1/2020, England/MILK-95DA0D/2020, England/MILK-95DA67/2020, England/MILK-95DA94/2020, England/MILK-95DAD0/2020, England/MILK-95DAEF/2020, England/MILK-95DAFE/2020, England/MILK-95DB82/2020, England/MILK-95DB91/2020, England/MILK-95DBA0/2020, England/MILK-95DBBF/2020, England/MILK-95DBCE/2020, England/MILK-95DBDD/2020, England/MILK-95DBEC/2020, England/MILK-95DBFB/2020, England/MILK-95DC16/2020, England/MILK-95DC52/2020, England/MILK-9701D2/2020, England/MILK-9701E1/2020, England/MILK-9701F0/2020, England/MILK-97021B/2020, England/MILK-97022A/2020, England/MILK-970239/2020, England/MILK-970248/2020, England/MILK-970266/2020, England/MILK-970275/2020, England/MILK-970284/2020, England/MILK-970293/2020, England/MILK-9702A2/2020, England/MILK-9702C0/2020, England/MILK-9702DF/2020, England/MILK-970318/2020, England/MILK-970327/2020, England/MILK-970336/2020, England/MILK-970363/2020, England/MILK-970381/2020, England/MILK-970390/2020, England/MILK-9703BE/2020, England/MILK-9703CD/2020, England/MILK-9703EB/2020, England/MILK-970406/2020, England/MILK-970415/2020, England/MILK-970424/2020, England/MILK-970433/2020, England/MILK-970451/2020, England/MILK-970460/2020, England/MILK-97047F/2020, England/MILK-97048E/2020, England/MILK-97049D/2020, England/MILK-9704AC/2020, England/MILK-9704BB/2020, England/MILK-9704CA/2020, England/MILK-9704D9/2020, England/MILK-9704E8/2020, England/MILK-9704F7/2020, England/MILK-970512/2020, England/MILK-970521/2020, England/MILK-970530/2020, England/MILK-97055E/2020, England/MILK-97057C/2020, England/MILK-9705A9/2020, England/MILK-9705B8/2020, England/MILK-9705C7/2020, England/MILK-9705D6/2020, England/MILK-9705F4/2020, England/MILK-97061F/2020, England/MILK-97062E/2020, England/MILK-97063D/2020, England/MILK-97064C/2020, England/MILK-97065B/2020, England/MILK-97066A/2020, England/MILK-970679/2020, England/MILK-970688/2020, England/MILK-970697/2020, England/MILK-9706A6/2020, England/MILK-9706B5/2020, England/MILK-9706C4/2020, England/MILK-9706E2/2020, England/MILK-9706F1/2020, England/MILK-97070D/2020, England/MILK-97071C/2020, England/MILK-97072B/2020, England/MILK-97073A/2020, England/MILK-970758/2020, England/MILK-970794/2020, England/MILK-9707A3/2020, England/MILK-9707C1/2020, England/MILK-9707D0/2020, England/MILK-9707FE/2020, England/MILK-97080A/2020, England/MILK-970819/2020, England/MILK-970828/2020, England/MILK-970837/2020, England/MILK-970846/2020, England/MILK-970864/2020, England/MILK-9708CE/2020, England/MILK-9708DD/2020, England/MILK-9708FB/2020, England/MILK-970907/2020, England/MILK-970925/2020, England/MILK-970934/2020, England/MILK-970943/2020, England/MILK-970952/2020, England/MILK-970961/2020, England/MILK-970970/2020, England/MILK-97098F/2020, England/MILK-97099E/2020, England/MILK-9709AD/2020, England/MILK-9709BC/2020, England/MILK-9709CB/2020, England/MILK-9709DA/2020, England/MILK-9709E9/2020, England/MILK-970A04/2020, England/MILK-970A13/2020, England/MILK-970A40/2020, England/MILK-970A6E/2020, England/MILK-970A8C/2020, England/MILK-970A9B/2020, England/MILK-970AB9/2020, England/MILK-970AC8/2020, England/MILK-970AD7/2020, England/MILK-970AE6/2020, England/MILK-970AF5/2020, England/MILK-970B01/2020, England/MILK-970B10/2020, England/MILK-970B2F/2020, England/MILK-970B4D/2020, England/MILK-970B5C/2020, England/MILK-970BA7/2020, England/MILK-970BB6/2020, England/MILK-970BC5/2020, England/MILK-970BD4/2020, England/MILK-970BE3/2020, England/MILK-970BF2/2020, England/MILK-970C0E/2020, England/MILK-970C2C/2020, England/MILK-970C3B/2020, England/MILK-970C4A/2020, England/MILK-970C68/2020, England/MILK-970C77/2020, England/MILK-970C86/2020, England/MILK-970C95/2020, England/MILK-970CB3/2020, England/MILK-970CC2/2020, England/MILK-970CD1/2020, England/MILK-970CE0/2020, England/MILK-970CFF/2020, England/MILK-970D1A/2020, England/MILK-970D38/2020, England/MILK-970D47/2020, England/MILK-970D56/2020, England/MILK-970D65/2020, England/MILK-970D74/2020, England/MILK-970D83/2020, England/MILK-970D92/2020, England/MILK-970DA1/2020, England/MILK-970DB0/2020, England/MILK-970DDE/2020, England/MILK-970DFC/2020, England/MILK-970E08/2020, England/MILK-970E17/2020, England/MILK-970E44/2020, England/MILK-970E62/2020, England/MILK-970E71/2020, England/MILK-970E80/2020, England/MILK-970EAE/2020, England/MILK-970EBD/2020, England/MILK-970ECC/2020, England/MILK-970EEA/2020, England/MILK-970EF9/2020, England/MILK-970F05/2020, England/MILK-970F23/2020, England/MILK-970F41/2020, England/MILK-970F6F/2020, England/MILK-970F9C/2020, England/MILK-970FC9/2020, England/MILK-970FD8/2020, England/MILK-97103E/2020, England/MILK-97104D/2020, England/MILK-97105C/2020, England/MILK-97106B/2020, England/MILK-97107A/2020, England/MILK-971089/2020, England/MILK-971098/2020, England/MILK-9710A7/2020, England/MILK-9710B6/2020, England/MILK-9710C5/2020, England/MILK-9710D4/2020, England/MILK-9710E3/2020, England/MILK-97110E/2020, England/MILK-97112C/2020, England/MILK-97113B/2020, England/MILK-97114A/2020, England/MILK-971159/2020, England/MILK-971168/2020, England/MILK-9711A4/2020, England/MILK-9711B3/2020, England/MILK-9711C2/2020, England/MILK-9711D1/2020, England/MILK-9711E0/2020, England/MILK-9711FF/2020, England/MILK-97121A/2020, England/MILK-971238/2020, England/MILK-971247/2020, England/MILK-971256/2020, England/MILK-971265/2020, England/MILK-971283/2020, England/MILK-971292/2020, England/MILK-9712FC/2020, England/MILK-971308/2020, England/MILK-971326/2020, England/MILK-971335/2020, England/MILK-971344/2020, England/MILK-971362/2020, England/MILK-971371/2020, England/MILK-97139F/2020, England/MILK-9713CC/2020, England/MILK-97147E/2020, England/MILK-97149C/2020, England/MILK-9714BA/2020, England/MILK-9714F6/2020, England/MILK-971502/2020, England/MILK-971520/2020, England/MILK-97153F/2020, England/MILK-97154E/2020, England/MILK-97157B/2020, England/MILK-97158A/2020, England/MILK-971599/2020, England/MILK-9715A8/2020, England/MILK-9715B7/2020, England/MILK-9715D5/2020, England/MILK-97161E/2020, England/MILK-97163C/2020, England/MILK-97164B/2020, England/MILK-97165A/2020, England/MILK-971669/2020, England/MILK-971678/2020, England/MILK-971687/2020, England/MILK-9716A5/2020, England/MILK-9716C3/2020, England/MILK-9716E1/2020, England/MILK-97170C/2020, England/MILK-971739/2020, England/MILK-971766/2020, England/MILK-971775/2020, England/MILK-971784/2020, England/MILK-971793/2020, England/MILK-9717A2/2020, England/MILK-9717C0/2020, England/MILK-9717DF/2020, England/MILK-9717EE/2020, England/MILK-971818/2020, England/MILK-971836/2020, England/MILK-971845/2020, England/MILK-971872/2020, England/MILK-971881/2020, England/MILK-9718AF/2020, England/MILK-9718BE/2020, England/MILK-9718CD/2020, England/MILK-9718DC/2020, England/MILK-971915/2020, England/MILK-973096/2020, England/MILK-9730A5/2020, England/MILK-9730B4/2020, England/MILK-9730C3/2020, England/MILK-9730D2/2020, England/MILK-9730E1/2020, England/MILK-9730F0/2020, England/MILK-97310C/2020, England/MILK-973166/2020, England/MILK-9731A2/2020, England/MILK-9731C0/2020, England/MILK-9731DF/2020, England/MILK-9731EE/2020, England/MILK-9731FD/2020, England/MILK-973227/2020, England/MILK-973245/2020, England/MILK-973254/2020, England/MILK-973263/2020, England/MILK-973272/2020, England/MILK-973281/2020, England/MILK-973290/2020, England/MILK-9732BE/2020, England/MILK-9732EB/2020, England/MILK-9732FA/2020, England/MILK-973306/2020, England/MILK-973315/2020, England/MILK-973324/2020, England/MILK-97337F/2020, England/MILK-97338E/2020, England/MILK-97339D/2020, England/MILK-9733AC/2020, England/MILK-9733D9/2020, England/MILK-9733E8/2020, England/MILK-9733F7/2020, England/MILK-973403/2020, England/MILK-973412/2020, England/MILK-973421/2020, England/MILK-973430/2020, England/MILK-97344F/2020, England/MILK-97345E/2020, England/MILK-97347C/2020, England/MILK-97348B/2020, England/MILK-9734A9/2020, England/MILK-97352E/2020, England/MILK-97353D/2020, England/MILK-97354C/2020, England/MILK-97355B/2020, England/MILK-97356A/2020, England/MILK-9735B5/2020, England/MILK-9735C4/2020, England/MILK-9735D3/2020, England/MILK-9735E2/2020, England/MILK-9735F1/2020, England/MILK-97361C/2020, England/MILK-97363A/2020, England/MILK-973649/2020, England/MILK-973658/2020, England/MILK-973667/2020, England/MILK-973676/2020, England/MILK-973694/2020, England/MILK-9736A3/2020, England/MILK-9736B2/2020, England/MILK-9744B7/2020, England/MILK-9744C6/2020, England/MILK-9744D5/2020, England/MILK-97453C/2020, England/MILK-97454B/2020, England/MILK-97455A/2020, England/MILK-974569/2020, England/MILK-974578/2020, England/MILK-974587/2020, England/MILK-974596/2020, England/MILK-9745D2/2020, England/MILK-9745E1/2020, England/MILK-9745F0/2020, England/MILK-97460C/2020, England/MILK-97462A/2020, England/MILK-974648/2020, England/MILK-974657/2020, England/MILK-974666/2020, England/MILK-974675/2020, England/MILK-974684/2020, England/MILK-974693/2020, England/MILK-9746A2/2020, England/MILK-9746C0/2020, England/MILK-9746DF/2020, England/MILK-9746EE/2020, England/MILK-974709/2020, England/MILK-974718/2020, England/MILK-974727/2020, England/MILK-974745/2020, England/MILK-974754/2020, England/MILK-974763/2020, England/MILK-974772/2020, England/MILK-974790/2020, England/MILK-9747CD/2020, England/MILK-9747DC/2020, England/MILK-9747FA/2020, England/MILK-974806/2020, England/MILK-974815/2020, England/MILK-974824/2020, England/MILK-974833/2020, England/MILK-974842/2020, England/MILK-974851/2020, England/MILK-974860/2020, England/MILK-97487F/2020, England/MILK-97488E/2020, England/MILK-97489D/2020, England/MILK-9748AC/2020, England/MILK-9748BB/2020, England/MILK-9748CA/2020, England/MILK-9748D9/2020, England/MILK-9748E8/2020, England/MILK-9748F7/2020, England/MILK-974903/2020, England/MILK-974912/2020, England/MILK-974921/2020, England/MILK-974930/2020, England/MILK-97494F/2020, England/MILK-97495E/2020, England/MILK-97496D/2020, England/MILK-97497C/2020, England/MILK-97498B/2020, England/MILK-97499A/2020, England/MILK-9749A9/2020, England/MILK-9749B8/2020, England/MILK-9749C7/2020, England/MILK-9749D6/2020, England/MILK-9749E5/2020, England/MILK-9749F4/2020, England/MILK-974A1F/2020, England/MILK-974A2E/2020, England/MILK-974A4C/2020, England/MILK-974A6A/2020, England/MILK-974A79/2020, England/MILK-974AA6/2020, England/MILK-974AB5/2020, England/MILK-974AC4/2020, England/MILK-974AD3/2020, England/MILK-974AE2/2020, England/MILK-974AF1/2020, England/MILK-974B0D/2020, England/MILK-974B1C/2020, England/MILK-974B3A/2020, England/MILK-974B58/2020, England/MILK-974B67/2020, England/MILK-974B76/2020, England/MILK-974B94/2020, England/MILK-974BA3/2020, England/MILK-974BC1/2020, England/MILK-974BD0/2020, England/MILK-974C28/2020, England/MILK-974C55/2020, England/MILK-974C64/2020, England/MILK-974C73/2020, England/MILK-974C91/2020, England/MILK-974CBF/2020, England/MILK-974CDD/2020, England/MILK-974CFB/2020, England/MILK-974D07/2020, England/MILK-974D16/2020, England/MILK-974D34/2020, England/MILK-974D43/2020, England/MILK-974D52/2020, England/MILK-974D61/2020, England/MILK-974D70/2020, England/MILK-974D8F/2020, England/MILK-974D9E/2020, England/MILK-974DAD/2020, England/MILK-974DCB/2020, England/MILK-974DDA/2020, England/MILK-974DE9/2020, England/MILK-974DF8/2020, England/MILK-974E5F/2020, England/MILK-974E6E/2020, England/MILK-974E8C/2020, England/MILK-974E9B/2020, England/MILK-974ED7/2020, England/MILK-974EE6/2020, England/MILK-974EF5/2020, England/MILK-974F10/2020, England/MILK-974F2F/2020, England/MILK-974F3E/2020, England/MILK-974F4D/2020, England/MILK-974F5C/2020, England/MILK-974F7A/2020, England/MILK-974F89/2020, England/MILK-974FA7/2020, England/MILK-974FB6/2020, England/MILK-974FC5/2020, England/MILK-974FD4/2020, England/MILK-974FE3/2020, England/MILK-97500D/2020, England/MILK-97501C/2020, England/MILK-97503A/2020, England/MILK-975049/2020, England/MILK-975058/2020, England/MILK-975067/2020, England/MILK-975076/2020, England/MILK-975085/2020, England/MILK-9750A3/2020, England/MILK-9750B2/2020, England/MILK-9750D0/2020, England/MILK-9750EF/2020, England/MILK-9750FE/2020, England/MILK-975119/2020, England/MILK-975128/2020, England/MILK-975137/2020, England/MILK-975146/2020, England/MILK-975155/2020, England/MILK-975164/2020, England/MILK-975173/2020, England/MILK-9751A0/2020, England/MILK-9751CE/2020, England/MILK-9751DD/2020, England/MILK-9751EC/2020, England/MILK-9751FB/2020, England/MILK-975207/2020, England/MILK-975216/2020, England/MILK-975225/2020, England/MILK-975234/2020, England/MILK-975243/2020, England/MILK-975252/2020, England/MILK-975261/2020, England/MILK-97528F/2020, England/MILK-97529E/2020, England/MILK-9752AD/2020, England/MILK-9752CB/2020, England/MILK-9752DA/2020, England/MILK-9752E9/2020, England/MILK-9752F8/2020, England/MILK-975313/2020, England/MILK-975322/2020, England/MILK-97535F/2020, England/MILK-97537D/2020, England/MILK-97539B/2020, England/MILK-9753AA/2020, England/MILK-9753C8/2020, England/MILK-975401/2020, England/MILK-975410/2020, England/MILK-97542F/2020, England/MILK-97543E/2020, England/MILK-97544D/2020, England/MILK-97545C/2020, England/MILK-97546B/2020, England/MILK-97547A/2020, England/MILK-975489/2020, England/MILK-975498/2020, England/MILK-9754A7/2020, England/MILK-9754C5/2020, England/MILK-9754D4/2020, England/MILK-9754E3/2020, England/MILK-9754F2/2020, England/MILK-97551D/2020, England/MILK-97553B/2020, England/MILK-97554A/2020, England/MILK-975559/2020, England/MILK-975568/2020, England/MILK-975577/2020, England/MILK-9755C2/2020, England/MILK-9755FF/2020, England/MILK-97560B/2020, England/MILK-97561A/2020, England/MILK-975638/2020, England/MILK-975656/2020, England/MILK-975665/2020, England/MILK-975683/2020, England/MILK-975692/2020, England/MILK-9756A1/2020, England/MILK-9756B0/2020, England/MILK-9756CF/2020, England/MILK-9756ED/2020, England/MILK-9756FC/2020, England/MILK-975717/2020, England/MILK-975726/2020, England/MILK-975753/2020, England/MILK-975762/2020, England/MILK-9757AE/2020, England/MILK-9757BD/2020, England/MILK-9757CC/2020, England/MILK-9757DB/2020, England/MILK-9757F9/2020, England/MILK-975805/2020, England/MILK-975814/2020, England/MILK-975823/2020, England/MILK-975832/2020, England/MILK-975841/2020, England/MILK-975850/2020, England/MILK-97587E/2020, England/MILK-97588D/2020, England/MILK-97589C/2020, England/MILK-9758AB/2020, England/MILK-9758D8/2020, England/MILK-9758E7/2020, England/MILK-9758F6/2020, England/MILK-975911/2020, England/MILK-975920/2020, England/MILK-97593F/2020, England/MILK-97594E/2020, England/MILK-97595D/2020, England/MILK-97596C/2020, England/MILK-97597B/2020, England/MILK-97598A/2020, England/MILK-975999/2020, England/MILK-9759A8/2020, England/MILK-9759D5/2020, England/MILK-9759F3/2020, England/MILK-975A0F/2020, England/MILK-975A1E/2020, England/MILK-975A3C/2020, England/MILK-975A5A/2020, England/MILK-975A69/2020, England/MILK-975A78/2020, England/MILK-975A87/2020, England/MILK-975A96/2020, England/MILK-975AA5/2020, England/MILK-975AC3/2020, England/MILK-975AD2/2020, England/MILK-975AE1/2020, England/MILK-975AF0/2020, England/MILK-975B1B/2020, England/MILK-975B39/2020, England/MILK-975B84/2020, England/MILK-975B93/2020, England/MILK-975BA2/2020, England/MILK-975BB1/2020, England/MILK-975BDF/2020, England/MILK-975BFD/2020, England/MILK-975C18/2020, England/MILK-975C27/2020, England/MILK-975C36/2020, England/MILK-975C45/2020, England/MILK-975C54/2020, England/MILK-975C63/2020, England/MILK-975C72/2020, England/MILK-975CDC/2020, England/MILK-975D33/2020, England/MILK-975D42/2020, England/MILK-975D9D/2020, England/MILK-975DE8/2020, England/MILK-975E03/2020, England/MILK-975E12/2020, England/MILK-975E5E/2020, England/MILK-975E7C/2020, England/MILK-975E9A/2020, England/MILK-975EB8/2020, England/MILK-975EC7/2020, England/MILK-975F2E/2020, England/MILK-975F6A/2020, England/MILK-975F97/2020, England/MILK-975FA6/2020, England/MILK-975FB5/2020, England/MILK-975FF1/2020, England/MILK-976039/2020, England/MILK-9760B1/2020, England/MILK-9760EE/2020, England/MILK-976118/2020, England/MILK-9761BE/2020, England/MILK-976233/2020, England/MILK-976242/2020, England/MILK-976260/2020, England/MILK-97627F/2020, England/MILK-97628E/2020, England/MILK-9762AC/2020, England/MILK-9762BB/2020, England/MILK-9762F7/2020, England/MILK-976303/2020, England/MILK-976330/2020, England/MILK-97636D/2020, England/MILK-97637C/2020, England/MILK-97638B/2020, England/MILK-97639A/2020, England/MILK-9763A9/2020, England/MILK-9763B8/2020, England/MILK-9763D6/2020, England/MILK-9763E5/2020, England/MILK-9763F4/2020, England/MILK-976400/2020, England/MILK-97641F/2020, England/MILK-97642E/2020, England/MILK-97643D/2020, England/MILK-97644C/2020, England/MILK-97645B/2020, England/MILK-976479/2020, England/MILK-9764A6/2020, England/MILK-9764C4/2020, England/MILK-9764D3/2020, England/MILK-9764E2/2020, England/MILK-9764F1/2020, England/MILK-97650D/2020, England/MILK-97651C/2020, England/MILK-97652B/2020, England/MILK-97653A/2020, England/MILK-976549/2020, England/MILK-976558/2020, England/MILK-976567/2020, England/MILK-976576/2020, England/MILK-976585/2020, England/MILK-9765A3/2020, England/MILK-9765B2/2020, England/MILK-9765C1/2020, England/MILK-9765D0/2020, England/MILK-9765EF/2020, England/MILK-9765FE/2020, England/MILK-97660A/2020, England/MILK-976628/2020, England/MILK-976637/2020, England/MILK-976655/2020, England/MILK-976664/2020, England/MILK-976673/2020, England/MILK-976682/2020, England/MILK-976691/2020, England/MILK-9766A0/2020, England/MILK-9766BF/2020, England/MILK-9766DD/2020, England/MILK-9766FB/2020, England/MILK-976707/2020, England/MILK-976716/2020, England/MILK-976725/2020, England/MILK-976734/2020, England/MILK-976743/2020, England/MILK-976752/2020, England/MILK-976761/2020, England/MILK-976770/2020, England/MILK-97678F/2020, England/MILK-97679E/2020, England/MILK-9767AD/2020, England/MILK-9767BC/2020, England/MILK-9767CB/2020, England/MILK-9767DA/2020, England/MILK-9767E9/2020, England/MILK-9767F8/2020, England/MILK-976804/2020, England/MILK-976822/2020, England/MILK-9768D7/2020, England/MILK-9768F5/2020, England/MILK-976901/2020, England/MILK-976910/2020, England/MILK-97694D/2020, England/MILK-97696B/2020, England/MILK-97733F/2020, England/MILK-97736C/2020, England/MILK-97737B/2020, England/MILK-97738A/2020, England/MILK-977399/2020, England/MILK-9773B7/2020, England/MILK-9773D5/2020, England/MILK-9773E4/2020, England/MILK-9773F3/2020, England/MILK-97741E/2020, England/MILK-977469/2020, England/MILK-977478/2020, England/MILK-977487/2020, England/MILK-977496/2020, England/MILK-97752A/2020, England/MILK-977548/2020, England/MILK-977557/2020, England/MILK-977566/2020, England/MILK-977575/2020, England/MILK-977593/2020, England/MILK-9775FD/2020, England/MILK-977627/2020, England/MILK-977645/2020, England/MILK-977654/2020, England/MILK-9776EB/2020, England/MILK-97779D/2020, England/MILK-9777BB/2020, England/MILK-9777E8/2020, England/MILK-97786D/2020, England/MILK-97787C/2020, England/MILK-97788B/2020, England/MILK-97794C/2020, England/MILK-977979/2020, England/MILK-9779A6/2020, England/MILK-977BDD/2020, England/MILK-977BEC/2020, England/MILK-977C07/2020, England/MILK-977C34/2020, England/MILK-977C70/2020, England/MILK-977C8F/2020, England/MILK-977CCB/2020, England/MILK-977CE9/2020, England/MILK-977CF8/2020, England/MILK-977D04/2020, England/MILK-977D13/2020, England/MILK-977D22/2020, England/MILK-977D40/2020, England/MILK-977D7D/2020, England/MILK-977DE6/2020, England/MILK-977E01/2020, England/MILK-977EF2/2020, England/MILK-977F0E/2020, England/MILK-977F1D/2020, England/MILK-977F59/2020, England/MILK-977F77/2020, England/MILK-977FA4/2020, England/MILK-977FFF/2020, England/MILK-978046/2020, England/MILK-978073/2020, England/MILK-9780CE/2020, England/MILK-9780DD/2020, England/MILK-9780FB/2020, England/MILK-978107/2020, England/MILK-978134/2020, England/MILK-978152/2020, England/MILK-9781AD/2020, England/MILK-9785ED/2020, England/MILK-978608/2020, England/MILK-978626/2020, England/MILK-978644/2020, England/MILK-978653/2020, England/MILK-978662/2020, England/MILK-978671/2020, England/MILK-978680/2020, England/MILK-97869F/2020, England/MILK-9786DB/2020, England/MILK-978705/2020, England/MILK-978732/2020, England/MILK-978741/2020, England/MILK-978750/2020, England/MILK-97876F/2020, England/MILK-97877E/2020, England/MILK-97878D/2020, England/MILK-9787C9/2020, England/MILK-978811/2020, England/MILK-97892D/2020, England/MILK-97893C/2020, England/MILK-97894B/2020, England/MILK-978969/2020, England/MILK-978987/2020, England/MILK-978996/2020, England/MILK-9789A5/2020, England/MILK-978A0C/2020, England/MILK-978A66/2020, England/MILK-978A75/2020, England/MILK-978A84/2020, England/MILK-978A93/2020, England/MILK-978ADF/2020, England/MILK-978AEE/2020, England/MILK-978AFD/2020, England/MILK-991C9E/2020, England/MILK-991CAD/2020, England/MILK-991CBC/2020, England/MILK-991CCB/2020, England/MILK-991CF8/2020, England/MILK-991D04/2020, England/MILK-991D22/2020, England/MILK-991D40/2020, England/MILK-991D5F/2020, England/MILK-991D8C/2020, England/MILK-991D9B/2020, England/MILK-991DC8/2020, England/MILK-991DE6/2020, England/MILK-991DF5/2020, England/MILK-991E01/2020, England/MILK-991E2F/2020, England/MILK-991E3E/2020, England/MILK-991E4D/2020, England/MILK-991E5C/2020, England/MILK-991E6B/2020, England/MILK-991E7A/2020, England/MILK-991E89/2020, England/MILK-991E98/2020, England/MILK-991EA7/2020, England/MILK-991EB6/2020, England/MILK-991ED4/2020, England/MILK-991EE3/2020, England/MILK-991F0E/2020, England/MILK-991F1D/2020, England/MILK-991F2C/2020, England/MILK-991FD1/2020, England/MILK-9925CF/2020, England/MILK-9925DE/2020, England/MILK-9925ED/2020, England/MILK-992617/2020, England/MILK-992626/2020, England/MILK-992635/2020, England/MILK-992662/2020, England/MILK-992671/2020, England/MILK-992680/2020, England/MILK-99269F/2020, England/MILK-9926AE/2020, England/MILK-9926CC/2020, England/MILK-9926DB/2020, England/MILK-9926EA/2020, England/MILK-992714/2020, England/MILK-992723/2020, England/MILK-992741/2020, England/MILK-992750/2020, England/MILK-99276F/2020, England/MILK-99279C/2020, England/MILK-9927AB/2020, England/MILK-9927BA/2020, England/MILK-9927C9/2020, England/MILK-9927E7/2020, England/MILK-9927F6/2020, England/MILK-992802/2020, England/MILK-99283F/2020, England/MILK-99285D/2020, England/MILK-99286C/2020, England/MILK-99288A/2020, England/MILK-992899/2020, England/MILK-9928B7/2020, England/MILK-9928E4/2020, England/MILK-9928F3/2020, England/MILK-99290F/2020, England/MILK-99291E/2020, England/MILK-99292D/2020, England/MILK-99294B/2020, England/MILK-992969/2020, England/MILK-992978/2020, England/MILK-992987/2020, England/MILK-9929A5/2020, England/MILK-9929B4/2020, England/MILK-9929C3/2020, England/MILK-9929E1/2020, England/MILK-9929F0/2020, England/MILK-992A0C/2020, England/MILK-992A1B/2020, England/MILK-992A2A/2020, England/MILK-992A39/2020, England/MILK-992A75/2020, England/MILK-992A84/2020, England/MILK-992A93/2020, England/MILK-992AC0/2020, England/MILK-992ADF/2020, England/MILK-992B18/2020, England/MILK-992B45/2020, England/MILK-992B54/2020, England/MILK-992B72/2020, England/MILK-992B81/2020, England/MILK-992B90/2020, England/MILK-992BAF/2020, England/MILK-992BDC/2020, England/MILK-992BFA/2020, England/MILK-992C06/2020, England/MILK-992C24/2020, England/MILK-992C33/2020, England/MILK-992C42/2020, England/MILK-992C60/2020, England/MILK-992C7F/2020, England/MILK-992C9D/2020, England/MILK-992CAC/2020, England/MILK-992CBB/2020, England/MILK-992CD9/2020, England/MILK-992D03/2020, England/MILK-992D12/2020, England/MILK-992D21/2020, England/MILK-992D30/2020, England/MILK-992D4F/2020, England/MILK-992D5E/2020, England/MILK-992D7C/2020, England/MILK-992D8B/2020, England/MILK-992D9A/2020, England/MILK-992DA9/2020, England/MILK-992DB8/2020, England/MILK-992DE5/2020, England/MILK-992DF4/2020, England/MILK-992E00/2020, England/MILK-992E1F/2020, England/MILK-992E2E/2020, England/MILK-992E3D/2020, England/MILK-992E4C/2020, England/MILK-992E6A/2020, England/MILK-992E88/2020, England/MILK-992E97/2020, England/MILK-992EB5/2020, England/MILK-992EC4/2020, England/MILK-992ED3/2020, England/MILK-992EF1/2020, England/MILK-992F0D/2020, England/MILK-992F1C/2020, England/MILK-992F2B/2020, England/MILK-992F3A/2020, England/MILK-992F49/2020, England/MILK-992F58/2020, England/MILK-992F67/2020, England/MILK-992F76/2020, England/MILK-992F85/2020, England/MILK-992FA3/2020, England/MILK-992FB2/2020, England/MILK-992FC1/2020, England/MILK-992FD0/2020, England/MILK-992FEF/2020, England/MILK-993009/2020, England/MILK-993018/2020, England/MILK-993027/2020, England/MILK-993036/2020, England/MILK-993045/2020, England/MILK-993054/2020, England/MILK-993072/2020, England/MILK-993090/2020, England/MILK-9930AF/2020, England/MILK-9930EB/2020, England/MILK-9930FA/2020, England/MILK-993106/2020, England/MILK-993124/2020, England/MILK-993133/2020, England/MILK-993160/2020, England/MILK-99317F/2020, England/MILK-99318E/2020, England/MILK-99319D/2020, England/MILK-9931AC/2020, England/MILK-9931D9/2020, England/MILK-9931E8/2020, England/MILK-9931F7/2020, England/MILK-993203/2020, England/MILK-993212/2020, England/MILK-993230/2020, England/MILK-99324F/2020, England/MILK-99326D/2020, England/MILK-99327C/2020, England/MILK-99328B/2020, England/MILK-9932A9/2020, England/MILK-9932C7/2020, England/MILK-9932E5/2020, England/MILK-9932F4/2020, England/MILK-993300/2020, England/MILK-99331F/2020, England/MILK-99333D/2020, England/MILK-99334C/2020, England/MILK-99335B/2020, England/MILK-993379/2020, England/MILK-993388/2020, England/MILK-993397/2020, England/MILK-9933C4/2020, England/MILK-9933E2/2020, England/MILK-9933F1/2020, England/MILK-99340D/2020, England/MILK-99341C/2020, England/MILK-99342B/2020, England/MILK-99343A/2020, England/MILK-993449/2020, England/MILK-993485/2020, England/MILK-993494/2020, England/MILK-9934A3/2020, England/MILK-9934B2/2020, England/MILK-9934D0/2020, England/MILK-9934FE/2020, England/MILK-99350A/2020, England/MILK-993528/2020, England/MILK-993546/2020, England/MILK-993555/2020, England/MILK-993564/2020, England/MILK-993573/2020, England/MILK-993582/2020, England/MILK-9935A0/2020, England/MILK-993625/2020, England/MILK-993634/2020, England/MILK-993643/2020, England/MILK-993652/2020, England/MILK-993661/2020, England/MILK-993670/2020, England/MILK-99369E/2020, England/MILK-9936AD/2020, England/MILK-9936E9/2020, England/MILK-993704/2020, England/MILK-993713/2020, England/MILK-993722/2020, England/MILK-993731/2020, England/MILK-993740/2020, England/MILK-99375F/2020, England/MILK-99376E/2020, England/MILK-99377D/2020, England/MILK-9937AA/2020, England/MILK-9937B9/2020, England/MILK-9937C8/2020, England/MILK-9937D7/2020, England/MILK-9937E6/2020, England/MILK-9937F5/2020, England/MILK-993801/2020, England/MILK-99382F/2020, England/MILK-99384D/2020, England/MILK-99386B/2020, England/MILK-993889/2020, England/MILK-993898/2020, England/MILK-9938D4/2020, England/MILK-9938F2/2020, England/MILK-99390E/2020, England/MILK-99392C/2020, England/MILK-99394A/2020, England/MILK-993968/2020, England/MILK-9939D1/2020, England/MILK-9939FF/2020, England/MILK-993A0B/2020, England/MILK-993A1A/2020, England/MILK-993A47/2020, England/MILK-993A65/2020, England/MILK-993A74/2020, England/MILK-993A83/2020, England/MILK-993A92/2020, England/MILK-993AB0/2020, England/MILK-993ACF/2020, England/MILK-993ADE/2020, England/MILK-993AED/2020, England/MILK-993B08/2020, England/MILK-993B26/2020, England/MILK-993B53/2020, England/MILK-993B62/2020, England/MILK-993B71/2020, England/MILK-993B9F/2020, England/MILK-993BAE/2020, England/MILK-993BEA/2020, England/MILK-993BF9/2020, England/MILK-993C14/2020, England/MILK-993C23/2020, England/MILK-993C32/2020, England/MILK-993C6F/2020, England/MILK-993C7E/2020, England/MILK-993C9C/2020, England/MILK-993CAB/2020, England/MILK-993CBA/2020, England/MILK-993CC9/2020, England/MILK-993CD8/2020, England/MILK-993CE7/2020, England/MILK-993D4E/2020, England/MILK-993D5D/2020, England/MILK-993D6C/2020, England/MILK-993D7B/2020, England/MILK-993D8A/2020, England/MILK-993D99/2020, England/MILK-993DA8/2020, England/MILK-993DB7/2020, England/MILK-993DE4/2020, England/MILK-993DF3/2020, England/MILK-993E0F/2020, England/MILK-993E1E/2020, England/MILK-993E2D/2020, England/MILK-993E3C/2020, England/MILK-993E4B/2020, England/MILK-993E5A/2020, England/MILK-993E87/2020, England/MILK-993E96/2020, England/MILK-993EA5/2020, England/MILK-993ED2/2020, England/MILK-993EF0/2020, England/MILK-993F48/2020, England/MILK-993F57/2020, England/MILK-993F84/2020, England/MILK-993F93/2020, England/MILK-993FA2/2020, England/MILK-993FB1/2020, England/MILK-993FC0/2020, England/MILK-993FDF/2020, England/MILK-993FEE/2020, England/MILK-993FFD/2020, England/MILK-994035/2020, England/MILK-994044/2020, England/MILK-994053/2020, England/MILK-994062/2020, England/MILK-994071/2020, England/MILK-994080/2020, England/MILK-99409F/2020, England/MILK-9940AE/2020, England/MILK-9940BD/2020, England/MILK-9940DB/2020, England/MILK-9940EA/2020, England/MILK-9940F9/2020, England/MILK-994105/2020, England/MILK-994114/2020, England/MILK-994123/2020, England/MILK-99417E/2020, England/MILK-9941AB/2020, England/MILK-9941BA/2020, England/MILK-9941C9/2020, England/MILK-9941D8/2020, England/MILK-9941E7/2020, England/MILK-9941F6/2020, England/MILK-994202/2020, England/MILK-99423F/2020, England/MILK-99424E/2020, England/MILK-99425D/2020, England/MILK-99426C/2020, England/MILK-994299/2020, England/MILK-9942A8/2020, England/MILK-9942B7/2020, England/MILK-9942C6/2020, England/MILK-9942D5/2020, England/MILK-9942E4/2020, England/MILK-9942F3/2020, England/MILK-99430F/2020, England/MILK-99432D/2020, England/MILK-99433C/2020, England/MILK-99434B/2020, England/MILK-99435A/2020, England/MILK-994369/2020, England/MILK-994378/2020, England/MILK-994387/2020, England/MILK-994396/2020, England/MILK-9943A5/2020, England/MILK-9943B4/2020, England/MILK-9943D2/2020, England/MILK-9943F0/2020, England/MILK-994439/2020, England/MILK-994448/2020, England/MILK-994466/2020, England/MILK-994475/2020, England/MILK-994484/2020, England/MILK-994493/2020, England/MILK-9944B1/2020, England/MILK-9944C0/2020, England/MILK-9944DF/2020, England/MILK-9944EE/2020, England/MILK-994509/2020, England/MILK-994527/2020, England/MILK-994536/2020, England/MILK-994545/2020, England/MILK-994554/2020, England/MILK-994581/2020, England/MILK-9945BE/2020, England/MILK-9945CD/2020, England/MILK-9945DC/2020, England/MILK-9945EB/2020, England/MILK-994615/2020, England/MILK-994633/2020, England/MILK-994642/2020, England/MILK-994651/2020, England/MILK-994660/2020, England/MILK-99468E/2020, England/MILK-99469D/2020, England/MILK-9946AC/2020, England/MILK-9946BB/2020, England/MILK-9946E8/2020, England/MILK-9946F7/2020, England/MILK-994703/2020, England/MILK-994712/2020, England/MILK-994721/2020, England/MILK-99474F/2020, England/MILK-99477C/2020, England/MILK-99478B/2020, England/MILK-99479A/2020, England/MILK-9947B8/2020, England/MILK-9947C7/2020, England/MILK-9947E5/2020, England/MILK-9947F4/2020, England/MILK-994800/2020, England/MILK-99481F/2020, England/MILK-99482E/2020, England/MILK-99483D/2020, England/MILK-99485B/2020, England/MILK-99486A/2020, England/MILK-994888/2020, England/MILK-994897/2020, England/MILK-9948A6/2020, England/MILK-9948B5/2020, England/MILK-9948C4/2020, England/MILK-9948D3/2020, England/MILK-9948F1/2020, England/MILK-99490D/2020, England/MILK-99491C/2020, England/MILK-99492B/2020, England/MILK-994949/2020, England/MILK-994976/2020, England/MILK-994985/2020, England/MILK-994994/2020, England/MILK-9949A3/2020, England/MILK-9949B2/2020, England/MILK-9949C1/2020, England/MILK-994A0A/2020, England/MILK-994A28/2020, England/MILK-994A37/2020, England/MILK-994A46/2020, England/MILK-994A64/2020, England/MILK-994A73/2020, England/MILK-994A82/2020, England/MILK-994A91/2020, England/MILK-994AA0/2020, England/MILK-994ABF/2020, England/MILK-994AEC/2020, England/MILK-994AFB/2020, England/MILK-994B16/2020, England/MILK-994B25/2020, England/MILK-994B34/2020, England/MILK-994B52/2020, England/MILK-994B61/2020, England/MILK-994B70/2020, England/MILK-994BDA/2020, England/MILK-994BE9/2020, England/MILK-994BF8/2020, England/MILK-994C22/2020, England/MILK-994C40/2020, England/MILK-994C5F/2020, England/MILK-994C7D/2020, England/MILK-994C8C/2020, England/MILK-994C9B/2020, England/MILK-994CAA/2020, England/MILK-994CB9/2020, England/MILK-994CD7/2020, England/MILK-994CE6/2020, England/MILK-994CF5/2020, England/MILK-994D01/2020, England/MILK-994D2F/2020, England/MILK-994D5C/2020, England/MILK-994D89/2020, England/MILK-994DB6/2020, England/MILK-994DC5/2020, England/MILK-994DE3/2020, England/MILK-994DF2/2020, England/MILK-994E0E/2020, England/MILK-994E1D/2020, England/MILK-994E2C/2020, England/MILK-994E3B/2020, England/MILK-994E59/2020, England/MILK-994E68/2020, England/MILK-994E86/2020, England/MILK-994E95/2020, England/MILK-994EA4/2020, England/MILK-994EC2/2020, England/MILK-994ED1/2020, England/MILK-994EE0/2020, England/MILK-994EFF/2020, England/MILK-994F0B/2020, England/MILK-994F29/2020, England/MILK-994F38/2020, England/MILK-994F65/2020, England/MILK-994F74/2020, England/MILK-994FA1/2020, England/MILK-994FCF/2020, England/MILK-994FDE/2020, England/MILK-995025/2020, England/MILK-995043/2020, England/MILK-995052/2020, England/MILK-995061/2020, England/MILK-99508F/2020, England/MILK-99509E/2020, England/MILK-9950BC/2020, England/MILK-9950CB/2020, England/MILK-9950F8/2020, England/MILK-995104/2020, England/MILK-995113/2020, England/MILK-995140/2020, England/MILK-99515F/2020, England/MILK-99517D/2020, England/MILK-99518C/2020, England/MILK-99519B/2020, England/MILK-9951B9/2020, England/MILK-9951E6/2020, England/MILK-9951F5/2020, England/MILK-995201/2020, England/MILK-995210/2020, England/MILK-99526B/2020, England/MILK-99527A/2020, England/MILK-995289/2020, England/MILK-9952A7/2020, England/MILK-9952B6/2020, England/MILK-9952C5/2020, England/MILK-9952D4/2020, England/MILK-9952F2/2020, England/MILK-99531D/2020, England/MILK-99532C/2020, England/MILK-99533B/2020, England/MILK-99534A/2020, England/MILK-995359/2020, England/MILK-995368/2020, England/MILK-995386/2020, England/MILK-995395/2020, England/MILK-9953A4/2020, England/MILK-9953C2/2020, England/MILK-9953D1/2020, England/MILK-9953E0/2020, England/MILK-9953FF/2020, England/MILK-99540B/2020, England/MILK-99541A/2020, England/MILK-995429/2020, England/MILK-995465/2020, England/MILK-995492/2020, England/MILK-9954B0/2020, England/MILK-9954DE/2020, England/MILK-9954ED/2020, England/MILK-9954FC/2020, England/MILK-995508/2020, England/MILK-995517/2020, England/MILK-995526/2020, England/MILK-995544/2020, England/MILK-995562/2020, England/MILK-995571/2020, England/MILK-995580/2020, England/MILK-99559F/2020, England/MILK-9955AE/2020, England/MILK-9955BD/2020, England/MILK-9955CC/2020, England/MILK-9955EA/2020, England/MILK-995614/2020, England/MILK-995632/2020, England/MILK-995641/2020, England/MILK-995650/2020, England/MILK-99566F/2020, England/MILK-99567E/2020, England/MILK-99568D/2020, England/MILK-9956AB/2020, England/MILK-9956C9/2020, England/MILK-9956E7/2020, England/MILK-9956F6/2020, England/MILK-995702/2020, England/MILK-995711/2020, England/MILK-995720/2020, England/MILK-99577B/2020, England/MILK-99578A/2020, England/MILK-995799/2020, England/MILK-9957A8/2020, England/MILK-9957B7/2020, England/MILK-9957C6/2020, England/MILK-9957D5/2020, England/MILK-9957F3/2020, England/MILK-99580F/2020, England/MILK-99581E/2020, England/MILK-99583C/2020, England/MILK-99584B/2020, England/MILK-995887/2020, England/MILK-9958B4/2020, England/MILK-9958C3/2020, England/MILK-9958D2/2020, England/MILK-9958F0/2020, England/MILK-99590C/2020, England/MILK-995939/2020, England/MILK-995948/2020, England/MILK-995957/2020, England/MILK-995966/2020, England/MILK-995975/2020, England/MILK-995984/2020, England/MILK-995993/2020, England/MILK-9959A2/2020, England/MILK-9959B1/2020, England/MILK-9959FD/2020, England/MILK-995A18/2020, England/MILK-995A27/2020, England/MILK-995A36/2020, England/MILK-995A81/2020, England/MILK-995AAF/2020, England/MILK-995ABE/2020, England/MILK-995ACD/2020, England/MILK-995ADC/2020, England/MILK-995AFA/2020, England/MILK-995B24/2020, England/MILK-995B33/2020, England/MILK-995B9D/2020, England/MILK-995BBB/2020, England/MILK-995BCA/2020, England/MILK-995C30/2020, England/MILK-995C4F/2020, England/MILK-995C5E/2020, England/MILK-995C8B/2020, England/MILK-995C9A/2020, England/MILK-999BA8/2020, England/MILK-999BC6/2020, England/MILK-999BD5/2020, England/MILK-999C2D/2020, England/MILK-999C3C/2020, England/MILK-999C5A/2020, England/MILK-999C78/2020, England/MILK-999C87/2020, England/MILK-999C96/2020, England/MILK-999CA5/2020, England/MILK-999CB4/2020, England/MILK-999D0C/2020, England/MILK-999D48/2020, England/MILK-999D57/2020, England/MILK-999D66/2020, England/MILK-999D75/2020, England/MILK-999D84/2020, England/MILK-999D93/2020, England/MILK-999DDF/2020, England/MILK-999DFD/2020, England/MILK-999E09/2020, England/MILK-999E27/2020, England/MILK-999E36/2020, England/MILK-999E45/2020, England/MILK-999E54/2020, England/MILK-999E63/2020, England/MILK-999E72/2020, England/MILK-999E81/2020, England/MILK-999E90/2020, England/MILK-999EAF/2020, England/MILK-999EBE/2020, England/MILK-999ECD/2020, England/MILK-999EEB/2020, England/MILK-999EFA/2020, England/MILK-999F06/2020, England/MILK-999F15/2020, England/MILK-999F24/2020, England/MILK-999F33/2020, England/MILK-999F42/2020, England/MILK-999F51/2020, England/MILK-999F60/2020, England/MILK-999F7F/2020, England/MILK-999F8E/2020, England/MILK-999FAC/2020, England/MILK-999FBB/2020, England/MILK-999FCA/2020, England/MILK-999FD9/2020, England/MILK-999FE8/2020, England/MILK-999FF7/2020, England/MILK-99A002/2020, England/MILK-99A020/2020, England/MILK-99A03F/2020, England/MILK-99A04E/2020, England/MILK-99A099/2020, England/MILK-99A0C6/2020, England/MILK-99A0D5/2020, England/MILK-99A0E4/2020, England/MILK-99A0F3/2020, England/MILK-99A10F/2020, England/MILK-99A11E/2020, England/MILK-99A12D/2020, England/MILK-99A13C/2020, England/MILK-99A14B/2020, England/MILK-99A15A/2020, England/MILK-99A169/2020, England/MILK-99A178/2020, England/MILK-99A187/2020, England/MILK-99A196/2020, England/MILK-99A1A5/2020, England/MILK-99A1C3/2020, England/MILK-99A1D2/2020, England/MILK-99A1E1/2020, England/MILK-99A266/2020, England/MILK-99A284/2020, England/MILK-99A2A2/2020, England/MILK-99A2B1/2020, England/MILK-99A2EE/2020, England/MILK-99A318/2020, England/MILK-99A327/2020, England/MILK-99A336/2020, England/MILK-99A354/2020, England/MILK-99A363/2020, England/MILK-99A372/2020, England/MILK-99A381/2020, England/MILK-99A3BE/2020, England/MILK-99A3CD/2020, England/MILK-99A3DC/2020, England/MILK-99A3FA/2020, England/MILK-99A406/2020, England/MILK-99A433/2020, England/MILK-99A451/2020, England/MILK-99A460/2020, England/MILK-99A47F/2020, England/MILK-99A48E/2020, England/MILK-99A49D/2020, England/MILK-99A4BB/2020, England/MILK-99A4D9/2020, England/MILK-99A530/2020, England/MILK-99A55E/2020, England/MILK-99A56D/2020, England/MILK-99A57C/2020, England/MILK-99A58B/2020, England/MILK-99A59A/2020, England/MILK-99A5A9/2020, England/MILK-99A5B8/2020, England/MILK-99A5C7/2020, England/MILK-99A5D6/2020, England/MILK-99A600/2020, England/MILK-99A61F/2020, England/MILK-99A62E/2020, England/MILK-99A63D/2020, England/MILK-99A65B/2020, England/MILK-99A66A/2020, England/MILK-99A688/2020, England/MILK-99A6B5/2020, England/MILK-99A73A/2020, England/MILK-99A749/2020, England/MILK-99A767/2020, England/MILK-99A776/2020, England/MILK-99A785/2020, England/MILK-99A7A3/2020, England/MILK-99A7D0/2020, England/MILK-99A7EF/2020, England/MILK-99A7FE/2020, England/MILK-99A80A/2020, England/MILK-99A882/2020, England/MILK-99A891/2020, England/MILK-99A8A0/2020, England/MILK-99A8BF/2020, England/MILK-99A8CE/2020, England/MILK-99A8FB/2020, England/MILK-99A99E/2020, England/MILK-99A9AD/2020, England/MILK-99A9BC/2020, England/MILK-99A9DA/2020, England/MILK-99A9F8/2020, England/MILK-99B414/2020, England/MILK-99B4F6/2020, England/MILK-99B55D/2020, England/MILK-99B56C/2020, England/MILK-99B942/2020, England/MILK-99BAE5/2020, England/MILK-99BAF4/2020, England/MILK-99BB1F/2020, England/MILK-99C3F8/2020, England/MILK-99C404/2020, England/MILK-99C413/2020, England/MILK-99C422/2020, England/MILK-99C440/2020, England/MILK-99C45F/2020, England/MILK-99C46E/2020, England/MILK-99C47D/2020, England/MILK-99C49B/2020, England/MILK-99C4B9/2020, England/MILK-99C4C8/2020, England/MILK-99C4D7/2020, England/MILK-99C4E6/2020, England/MILK-99C4F5/2020, England/MILK-99C501/2020, England/MILK-99C56B/2020, England/MILK-99C57A/2020, England/MILK-99C589/2020, England/MILK-99C5A7/2020, England/MILK-99C5C5/2020, England/MILK-99C5D4/2020, England/MILK-99C5E3/2020, England/MILK-99C5F2/2020, England/MILK-99C60E/2020, England/MILK-99C61D/2020, England/MILK-99C62C/2020, England/MILK-99C64A/2020, England/MILK-99C659/2020, England/MILK-99C668/2020, England/MILK-99C686/2020, England/MILK-99C695/2020, England/MILK-99C6A4/2020, England/MILK-99C6B3/2020, England/MILK-99C6C2/2020, England/MILK-99C6D1/2020, England/MILK-99C6E0/2020, England/MILK-99C6FF/2020, England/MILK-99C70B/2020, England/MILK-99C71A/2020, England/MILK-99C729/2020, England/MILK-99C747/2020, England/MILK-99C765/2020, England/MILK-99C783/2020, England/MILK-99C792/2020, England/MILK-99C7A1/2020, England/MILK-99C7CF/2020, England/MILK-99C7ED/2020, England/MILK-99C817/2020, England/MILK-99C826/2020, England/MILK-99C844/2020, England/MILK-99C862/2020, England/MILK-99C880/2020, England/MILK-99C89F/2020, England/MILK-99C8AE/2020, England/MILK-99C8BD/2020, England/MILK-99C8CC/2020, England/MILK-99C8DB/2020, England/MILK-99C8EA/2020, England/MILK-99C905/2020, England/MILK-99C923/2020, England/MILK-99C941/2020, England/MILK-99C950/2020, England/MILK-99C97E/2020, England/MILK-99C99C/2020, England/MILK-99CA02/2020, England/MILK-99CA11/2020, England/MILK-99CA20/2020, England/MILK-99CA3F/2020, England/MILK-99CA5D/2020, England/MILK-99CA6C/2020, England/MILK-99CAB7/2020, England/MILK-99CAC6/2020, England/MILK-99CAE4/2020, England/MILK-99CAF3/2020, England/MILK-99CB0F/2020, England/MILK-99CB1E/2020, England/MILK-99CB2D/2020, England/MILK-99CB3C/2020, England/MILK-99CB4B/2020, England/MILK-99CB5A/2020, England/MILK-99CB69/2020, England/MILK-99CB78/2020, England/MILK-99CB87/2020, England/MILK-99CB96/2020, England/MILK-99CBA5/2020, England/MILK-99CBB4/2020, England/MILK-99CBC3/2020, England/MILK-99CBD2/2020, England/MILK-99CBE1/2020, England/MILK-99CBF0/2020, England/MILK-99CC0C/2020, England/MILK-99CC1B/2020, England/MILK-99CC2A/2020, England/MILK-99CC48/2020, England/MILK-99CC57/2020, England/MILK-99CC66/2020, England/MILK-99CC75/2020, England/MILK-99CC84/2020, England/MILK-99CC93/2020, England/MILK-99CCA2/2020, England/MILK-99CCC0/2020, England/MILK-99CCDF/2020, England/MILK-99CCEE/2020, England/MILK-99CCFD/2020, England/MILK-99CD09/2020, England/MILK-99CD27/2020, England/MILK-99CD36/2020, England/MILK-99CD45/2020, England/MILK-99CD54/2020, England/MILK-99CD63/2020, England/MILK-99CD72/2020, England/MILK-99CD81/2020, England/MILK-99CD90/2020, England/MILK-99CDAF/2020, England/MILK-99CDBE/2020, England/MILK-99CDCD/2020, England/MILK-99CDFA/2020, England/MILK-99CE06/2020, England/MILK-99CE15/2020, England/MILK-99CE24/2020, England/MILK-99CE33/2020, England/MILK-99CE42/2020, England/MILK-99CE51/2020, England/MILK-99CE60/2020, England/MILK-99CE7F/2020, England/MILK-99CE8E/2020, England/MILK-99CE9D/2020, England/MILK-99CEAC/2020, England/MILK-99CEBB/2020, England/MILK-99CECA/2020, England/MILK-99CED9/2020, England/MILK-99CEE8/2020, England/MILK-99CEF7/2020, England/MILK-99CF03/2020, England/MILK-99CF21/2020, England/MILK-99CF30/2020, England/MILK-99CF5E/2020, England/MILK-99CF6D/2020, England/MILK-99CF7C/2020, England/MILK-99CF8B/2020, England/MILK-99CF9A/2020, England/MILK-99CFA9/2020, England/MILK-99CFB8/2020, England/MILK-99CFC7/2020, England/MILK-99CFD6/2020, England/MILK-99CFE5/2020, England/MILK-99CFF4/2020, England/MILK-99D00F/2020, England/MILK-99D02D/2020, England/MILK-99D03C/2020, England/MILK-99D05A/2020, England/MILK-99D069/2020, England/MILK-99D078/2020, England/MILK-99D087/2020, England/MILK-99D096/2020, England/MILK-99D0A5/2020, England/MILK-99D0B4/2020, England/MILK-99D0C3/2020, England/MILK-99D0E1/2020, England/MILK-99D0F0/2020, England/MILK-99D10C/2020, England/MILK-99D11B/2020, England/MILK-99D12A/2020, England/MILK-99D139/2020, England/MILK-99D148/2020, England/MILK-99D157/2020, England/MILK-99D1A2/2020, England/MILK-99D1DF/2020, England/MILK-99D1EE/2020, England/MILK-99D1FD/2020, England/MILK-99D209/2020, England/MILK-99D236/2020, England/MILK-99D245/2020, England/MILK-99D272/2020, England/MILK-99D281/2020, England/MILK-99D2EB/2020, England/MILK-99D2FA/2020, England/MILK-99D306/2020, England/MILK-99D315/2020, England/MILK-99D324/2020, England/MILK-99D342/2020, England/MILK-99D360/2020, England/MILK-99D37F/2020, England/MILK-99D38E/2020, England/MILK-99D39D/2020, England/MILK-99D3AC/2020, England/MILK-99D3BB/2020, England/MILK-99D3CA/2020, England/MILK-99D3E8/2020, England/MILK-99D403/2020, England/MILK-99D412/2020, England/MILK-99D421/2020, England/MILK-99D430/2020, England/MILK-99D44F/2020, England/MILK-99D45E/2020, England/MILK-99D46D/2020, England/MILK-99D47C/2020, England/MILK-99D48B/2020, England/MILK-99D49A/2020, England/MILK-99D4B8/2020, England/MILK-99D4D6/2020, England/MILK-99D4E5/2020, England/MILK-99D500/2020, England/MILK-99D56A/2020, England/MILK-99D588/2020, England/MILK-99D597/2020, England/MILK-99D5B5/2020, England/MILK-99D5C4/2020, England/MILK-99D5D3/2020, England/MILK-99D5E2/2020, England/MILK-99D5F1/2020, England/MILK-99D60D/2020, England/MILK-99D61C/2020, England/MILK-99D62B/2020, England/MILK-99D63A/2020, England/MILK-99D649/2020, England/MILK-99D658/2020, England/MILK-99D667/2020, England/MILK-99D685/2020, England/MILK-99D6A3/2020, England/MILK-99D6D0/2020, England/MILK-99D6EF/2020, England/MILK-99D6FE/2020, England/MILK-99D70A/2020, England/MILK-99D719/2020, England/MILK-99D746/2020, England/MILK-99D755/2020, England/MILK-99D764/2020, England/MILK-99D773/2020, England/MILK-99D782/2020, England/MILK-99D7A0/2020, England/MILK-99D7BF/2020, England/MILK-99D7CE/2020, England/MILK-99D7DD/2020, England/MILK-99D7EC/2020, England/MILK-99D7FB/2020, England/MILK-99D807/2020, England/MILK-99D816/2020, England/MILK-99D834/2020, England/MILK-99D843/2020, England/MILK-99D852/2020, England/MILK-99D88F/2020, England/MILK-99D89E/2020, England/MILK-99D8AD/2020, England/MILK-99D8BC/2020, England/MILK-99D8F8/2020, England/MILK-99D913/2020, England/MILK-99D931/2020, England/MILK-99D940/2020, England/MILK-99D95F/2020, England/MILK-99D96E/2020, England/MILK-99D98C/2020, England/MILK-99D99B/2020, England/MILK-99D9E6/2020, England/MILK-99D9F5/2020, England/MILK-99DA01/2020, England/MILK-99DA10/2020, England/MILK-99DA2F/2020, England/MILK-99DA3E/2020, England/MILK-99DA4D/2020, England/MILK-99DA89/2020, England/MILK-99DAA7/2020, England/MILK-99DB0E/2020, England/MILK-99DB1D/2020, England/MILK-99DB2C/2020, England/MILK-99DB3B/2020, England/MILK-99DB59/2020, England/MILK-99DB86/2020, England/MILK-99DB95/2020, England/MILK-99DBA4/2020, England/MILK-99DBB3/2020, England/MILK-99DBC2/2020, England/MILK-99DBD1/2020, England/MILK-99DBE0/2020, England/MILK-99DBFF/2020, England/MILK-99DC0B/2020, England/MILK-99DC1A/2020, England/MILK-99DC38/2020, England/MILK-99DC47/2020, England/MILK-99DC56/2020, England/MILK-99DC65/2020, England/MILK-99DC74/2020, England/MILK-99DC83/2020, England/MILK-99DC92/2020, England/MILK-99DCA1/2020, England/MILK-99DCB0/2020, England/MILK-99DCCF/2020, England/MILK-99DCDE/2020, England/MILK-99DCED/2020, England/MILK-99DCFC/2020, England/MILK-99DD08/2020, England/MILK-99DD17/2020, England/MILK-99DD44/2020, England/MILK-99DD53/2020, England/MILK-99DD62/2020, England/MILK-99DD80/2020, England/MILK-99DDAE/2020, England/MILK-99DDBD/2020, England/MILK-99DDCC/2020, England/MILK-99DDDB/2020, England/MILK-99DDEA/2020, England/MILK-99DDF9/2020, England/MILK-99DE05/2020, England/MILK-99DE14/2020, England/MILK-99DE32/2020, England/MILK-99DE41/2020, England/MILK-99DE50/2020, England/MILK-99DE6F/2020, England/MILK-99DE7E/2020, England/MILK-99DE9C/2020, England/MILK-99DEBA/2020, England/MILK-99DEC9/2020, England/MILK-99DEE7/2020, England/MILK-99DF02/2020, England/MILK-99DF11/2020, England/MILK-99DF3F/2020, England/MILK-99DF4E/2020, England/MILK-99DF5D/2020, England/MILK-99DF6C/2020, England/MILK-99DF7B/2020, England/MILK-99DF8A/2020, England/MILK-99DF99/2020, England/MILK-99DFA8/2020, England/MILK-99DFB7/2020, England/MILK-99DFF3/2020, England/MILK-99E02C/2020, England/MILK-99E04A/2020, England/MILK-99E059/2020, England/MILK-99E068/2020, England/MILK-99E077/2020, England/MILK-99E095/2020, England/MILK-99E0A4/2020, England/MILK-99E0B3/2020, England/MILK-99E0C2/2020, England/MILK-99E0D1/2020, England/MILK-99E0E0/2020, England/MILK-99E0FF/2020, England/MILK-99E10B/2020, England/MILK-99E11A/2020, England/MILK-99E129/2020, England/MILK-99E138/2020, England/MILK-99E147/2020, England/MILK-99E165/2020, England/MILK-99E174/2020, England/MILK-99E183/2020, England/MILK-99E192/2020, England/MILK-99E1B0/2020, England/MILK-99E1DE/2020, England/MILK-99E1ED/2020, England/MILK-99E1FC/2020, England/MILK-99E208/2020, England/MILK-99E217/2020, England/MILK-99E226/2020, England/MILK-99E235/2020, England/MILK-99E253/2020, England/MILK-99E262/2020, England/MILK-99E271/2020, England/MILK-99E280/2020, England/MILK-99E29F/2020, England/MILK-99E2AE/2020, England/MILK-99E2BD/2020, England/MILK-99E2CC/2020, England/MILK-99E2F9/2020, England/MILK-99E305/2020, England/MILK-99E314/2020, England/MILK-99E323/2020, England/MILK-99E332/2020, England/MILK-99E341/2020, England/MILK-99E350/2020, England/MILK-99E36F/2020, England/MILK-99E37E/2020, England/MILK-99E38D/2020, England/MILK-99E39C/2020, England/MILK-99E3AB/2020, England/MILK-99E3BA/2020, England/MILK-99E3C9/2020, England/MILK-99E3D8/2020, England/MILK-99E3E7/2020, England/MILK-99E3F6/2020, England/MILK-99E402/2020, England/MILK-99E411/2020, England/MILK-99E43F/2020, England/MILK-99E44E/2020, England/MILK-99E45D/2020, England/MILK-99E46C/2020, England/MILK-99E47B/2020, England/MILK-99E4C6/2020, England/MILK-99E4F3/2020, England/MILK-99E52D/2020, England/MILK-99E53C/2020, England/MILK-99E54B/2020, England/MILK-99E55A/2020, England/MILK-99E578/2020, England/MILK-99E587/2020, England/MILK-99E5A5/2020, England/MILK-99E5B4/2020, England/MILK-99E5C3/2020, England/MILK-99E5D2/2020, England/MILK-99E5E1/2020, England/MILK-9A5013/2020, England/MILK-9A5031/2020, England/MILK-9A505F/2020, England/MILK-9A506E/2020, England/MILK-9A507D/2020, England/MILK-9A508C/2020, England/MILK-9A509B/2020, England/MILK-9A50B9/2020, England/MILK-9A50C8/2020, England/MILK-9A50E6/2020, England/MILK-9A50F5/2020, England/MILK-9A5101/2020, England/MILK-9A5110/2020, England/MILK-9A512F/2020, England/MILK-9A513E/2020, England/MILK-9A514D/2020, England/MILK-9A515C/2020, England/MILK-9A5189/2020, England/MILK-9A51B6/2020, England/MILK-9A51D4/2020, England/MILK-9A51E3/2020, England/MILK-9A51F2/2020, England/MILK-9A521D/2020, England/MILK-9A523B/2020, England/MILK-9A524A/2020, England/MILK-9A5259/2020, England/MILK-9A5286/2020, England/MILK-9A5295/2020, England/MILK-9A52A4/2020, England/MILK-9A52B3/2020, England/MILK-9A52C2/2020, England/MILK-9A52D1/2020, England/MILK-9A52E0/2020, England/MILK-9A52FF/2020, England/MILK-9A530B/2020, England/MILK-9A531A/2020, England/MILK-9A5356/2020, England/MILK-9A5365/2020, England/MILK-9A5383/2020, England/MILK-9A5392/2020, England/MILK-9A53FC/2020, England/MILK-9A5408/2020, England/MILK-9A5417/2020, England/MILK-9A5426/2020, England/MILK-9A5435/2020, England/MILK-9A5444/2020, England/MILK-9A5453/2020, England/MILK-9A5462/2020, England/MILK-9A5471/2020, England/MILK-9A5480/2020, England/MILK-9A54AE/2020, England/MILK-9A54BD/2020, England/MILK-9A54EA/2020, England/MILK-9A54F9/2020, England/MILK-9A5505/2020, England/MILK-9A5514/2020, England/MILK-9A5523/2020, England/MILK-9A5541/2020, England/MILK-9A5550/2020, England/MILK-9A557E/2020, England/MILK-9A558D/2020, England/MILK-9A559C/2020, England/MILK-9A55AB/2020, England/MILK-9A55BA/2020, England/MILK-9A55C9/2020, England/MILK-9A55D8/2020, England/MILK-9A55E7/2020, England/MILK-9A55F6/2020, England/MILK-9A5602/2020, England/MILK-9A5611/2020, England/MILK-9A5620/2020, England/MILK-9A563F/2020, England/MILK-9A564E/2020, England/MILK-9A565D/2020, England/MILK-9A566C/2020, England/MILK-9A567B/2020, England/MILK-9A568A/2020, England/MILK-9A5699/2020, England/MILK-9A56A8/2020, England/MILK-9A56C6/2020, England/MILK-9A56E4/2020, England/MILK-9A56F3/2020, England/MILK-9A571E/2020, England/MILK-9A5769/2020, England/MILK-9A5778/2020, England/MILK-9A5787/2020, England/MILK-9A6689/2020, England/MILK-9A6698/2020, England/MILK-9A66A7/2020, England/MILK-9A66B6/2020, England/MILK-9A66C5/2020, England/MILK-9A66D4/2020, England/MILK-9A66E3/2020, England/MILK-9A66F2/2020, England/MILK-9A670E/2020, England/MILK-9A671D/2020, England/MILK-9A673B/2020, England/MILK-9A674A/2020, England/MILK-9A6759/2020, England/MILK-9A6768/2020, England/MILK-9A6777/2020, England/MILK-9A6786/2020, England/MILK-9A6795/2020, England/MILK-9A67B3/2020, England/MILK-9A67C2/2020, England/MILK-9A67D1/2020, England/MILK-9A67E0/2020, England/MILK-9A67FF/2020, England/MILK-9A681A/2020, England/MILK-9A6829/2020, England/MILK-9A6838/2020, England/MILK-9A6847/2020, England/MILK-9A6856/2020, England/MILK-9A6865/2020, England/MILK-9A6874/2020, England/MILK-9A6883/2020, England/MILK-9A68A1/2020, England/MILK-9A68CF/2020, England/MILK-9A68DE/2020, England/MILK-9A68ED/2020, England/MILK-9A68FC/2020, England/MILK-9A6917/2020, England/MILK-9A6926/2020, England/MILK-9A6935/2020, England/MILK-9A6944/2020, England/MILK-9A6953/2020, England/MILK-9A6962/2020, England/MILK-9A6971/2020, England/MILK-9A6980/2020, England/MILK-9A699F/2020, England/MILK-9A69AE/2020, England/MILK-9A69BD/2020, England/MILK-9A69DB/2020, England/MILK-9A6A05/2020, England/MILK-9A6A14/2020, England/MILK-9A6A23/2020, England/MILK-9A6A41/2020, England/MILK-9A6A50/2020, England/MILK-9A6A6F/2020, England/MILK-9A6A7E/2020, England/MILK-9A6A9C/2020, England/MILK-9A6AAB/2020, England/MILK-9A6ABA/2020, England/MILK-9A6AC9/2020, England/MILK-9A6AD8/2020, England/MILK-9A6AF6/2020, England/MILK-9A6B02/2020, England/MILK-9A6B20/2020, England/MILK-9A6B4E/2020, England/MILK-9A6B5D/2020, England/MILK-9A6B6C/2020, England/MILK-9A6B7B/2020, England/MILK-9A6B8A/2020, England/MILK-9A6B99/2020, England/MILK-9A6BB7/2020, England/MILK-9A6BD5/2020, England/MILK-9A6BE4/2020, England/MILK-9A6BF3/2020, England/MILK-9A6C1E/2020, England/MILK-9A6C2D/2020, England/MILK-9A6C3C/2020, England/MILK-9A6C4B/2020, England/MILK-9A6C5A/2020, England/MILK-9A6C78/2020, England/MILK-9A6C87/2020, England/MILK-9A6C96/2020, England/MILK-9A6CE1/2020, England/MILK-9A6D0C/2020, England/MILK-9A6D1B/2020, England/MILK-9A6D2A/2020, England/MILK-9A6D39/2020, England/MILK-9A6D48/2020, England/MILK-9A6D57/2020, England/MILK-9A6D66/2020, England/MILK-9A6D75/2020, England/MILK-9A6D84/2020, England/MILK-9A6D93/2020, England/MILK-9A6DA2/2020, England/MILK-9A6DB1/2020, England/MILK-9A6DC0/2020, England/MILK-9A6DDF/2020, England/MILK-9A6DFD/2020, England/MILK-9A6E09/2020, England/MILK-9A6E18/2020, England/MILK-9A6E27/2020, England/MILK-9A6E36/2020, England/MILK-9A6E45/2020, England/MILK-9A6E63/2020, England/MILK-9A6E72/2020, England/MILK-9A6E81/2020, England/MILK-9A6E90/2020, England/MILK-9A6EAF/2020, England/MILK-9A6EBE/2020, England/MILK-9A6ECD/2020, England/MILK-9A6EDC/2020, England/MILK-9A6EEB/2020, England/MILK-9A6EFA/2020, England/MILK-9A6F06/2020, England/MILK-9A6F15/2020, England/MILK-9A6F24/2020, England/MILK-9A82FC/2020, England/MILK-9A8308/2020, England/MILK-9A8317/2020, England/MILK-9A8326/2020, England/MILK-9A8335/2020, England/MILK-9A8344/2020, England/MILK-9A8353/2020, England/MILK-9A8362/2020, England/MILK-9A8371/2020, England/MILK-9A8380/2020, England/MILK-9A83AE/2020, England/MILK-9A83BD/2020, England/MILK-9A83CC/2020, England/MILK-9A8405/2020, England/MILK-9A8414/2020, England/MILK-9A8432/2020, England/MILK-9A8450/2020, England/MILK-9A846F/2020, England/MILK-9A847E/2020, England/MILK-9A848D/2020, England/MILK-9A84AB/2020, England/MILK-9A84BA/2020, England/MILK-9A84C9/2020, England/MILK-9A84D8/2020, England/MILK-9A84E7/2020, England/MILK-9A84F6/2020, England/MILK-9A8502/2020, England/MILK-9A8511/2020, England/MILK-9A8520/2020, England/MILK-9A853F/2020, England/MILK-9A854E/2020, England/MILK-9A855D/2020, England/MILK-9A856C/2020, England/MILK-9A857B/2020, England/MILK-9A858A/2020, England/MILK-9A8599/2020, England/MILK-9A85A8/2020, England/MILK-9A85B7/2020, England/MILK-9A85C6/2020, England/MILK-9A85D5/2020, England/MILK-9A85E4/2020, England/MILK-9A85F3/2020, England/MILK-9A860F/2020, England/MILK-9A861E/2020, England/MILK-9A862D/2020, England/MILK-9A863C/2020, England/MILK-9A864B/2020, England/MILK-9A865A/2020, England/MILK-9A8669/2020, England/MILK-9A86B4/2020, England/MILK-9A8A8B/2020, England/MILK-9A8AA9/2020, England/MILK-9A8AB8/2020, England/MILK-9A8AC7/2020, England/MILK-9A8AD6/2020, England/MILK-9A8AE5/2020, England/MILK-9A8AF4/2020, England/MILK-9A8B1F/2020, England/MILK-9A8B2E/2020, England/MILK-9A8B3D/2020, England/MILK-9A8B4C/2020, England/MILK-9A8B6A/2020, England/MILK-9A8B79/2020, England/MILK-9A8B88/2020, England/MILK-9A8B97/2020, England/MILK-9A8BA6/2020, England/MILK-9A8BB5/2020, England/MILK-9A8BD3/2020, England/MILK-9A8C0D/2020, England/MILK-9A8C3A/2020, England/MILK-9A8C49/2020, England/MILK-9A8C67/2020, England/MILK-9A8C76/2020, England/MILK-9A8C85/2020, England/MILK-9A8C94/2020, England/MILK-9A8CA3/2020, England/MILK-9A8CC1/2020, England/MILK-9A8CD0/2020, England/MILK-9A8CEF/2020, England/MILK-9A8CFE/2020, England/MILK-9A8D0A/2020, England/MILK-9A8D19/2020, England/MILK-9A8D28/2020, England/MILK-9A8D37/2020, England/MILK-9A8D46/2020, England/MILK-9A8D55/2020, England/MILK-9A8D64/2020, England/MILK-9A8D73/2020, England/MILK-9A8DA0/2020, England/MILK-9A8DBF/2020, England/MILK-9A8DCE/2020, England/MILK-9A8DDD/2020, England/MILK-9A8DEC/2020, England/MILK-9A8DFB/2020, England/MILK-9A8E07/2020, England/MILK-9A8E25/2020, England/MILK-9A8E34/2020, England/MILK-9A8E52/2020, England/MILK-9A8E8F/2020, England/MILK-9A8ECB/2020, England/MILK-9A8EDA/2020, England/MILK-9A8EE9/2020, England/MILK-9A8EF8/2020, England/MILK-9A8F22/2020, England/MILK-9A8F31/2020, England/MILK-9A8F40/2020, England/MILK-9A8F6E/2020, England/MILK-9A8F7D/2020, England/MILK-9A8F8C/2020, England/MILK-9A8FAA/2020, England/MILK-9A8FB9/2020, England/MILK-9A8FC8/2020, England/MILK-9A8FD7/2020, England/MILK-9A8FF5/2020, England/MILK-9A9000/2020, England/MILK-9A901F/2020, England/MILK-9A902E/2020, England/MILK-9A903D/2020, England/MILK-9A904C/2020, England/MILK-9A905B/2020, England/MILK-9A906A/2020, England/MILK-9A9079/2020, England/MILK-9A90A6/2020, England/MILK-9A90B5/2020, England/MILK-9A90C4/2020, England/MILK-9A90E2/2020, England/MILK-9A90F1/2020, England/MILK-9A911C/2020, England/MILK-9A912B/2020, England/MILK-9A9149/2020, England/MILK-9A9158/2020, England/MILK-9A9167/2020, England/MILK-9A9176/2020, England/MILK-9A9185/2020, England/MILK-9A9194/2020, England/MILK-9A91A3/2020, England/MILK-9A91B2/2020, England/MILK-9A91C1/2020, England/MILK-9A91D0/2020, England/MILK-9A91EF/2020, England/MILK-9A91FE/2020, England/MILK-9A920A/2020, England/MILK-9A9219/2020, England/MILK-9A9228/2020, England/MILK-9A9237/2020, England/MILK-9A9246/2020, England/MILK-9A9264/2020, England/MILK-9A9273/2020, England/MILK-9A9282/2020, England/MILK-9A9291/2020, England/MILK-9A92A0/2020, England/MILK-9A92EC/2020, England/MILK-9A9334/2020, England/MILK-9A9343/2020, England/MILK-9A9352/2020, England/MILK-9A9361/2020, England/MILK-9A9370/2020, England/MILK-9A938F/2020, England/MILK-9A939E/2020, England/MILK-9A93AD/2020, England/MILK-9A93BC/2020, England/MILK-9A93CB/2020, England/MILK-9A93DA/2020, England/MILK-9A93E9/2020, England/MILK-9A93F8/2020, England/MILK-9A9404/2020, England/MILK-9A9413/2020, England/MILK-9A9422/2020, England/MILK-9A9431/2020, England/MILK-9A9440/2020, England/MILK-9A945F/2020, England/MILK-9A946E/2020, England/MILK-9A947D/2020, England/MILK-9A948C/2020, England/MILK-9A949B/2020, England/MILK-9A94D7/2020, England/MILK-9A94E6/2020, England/MILK-9A94F5/2020, England/MILK-9A9501/2020, England/MILK-9A952F/2020, England/MILK-9A953E/2020, England/MILK-9A954D/2020, England/MILK-9A955C/2020, England/MILK-9A956B/2020, England/MILK-9A957A/2020, England/MILK-9A9589/2020, England/MILK-9A9598/2020, England/MILK-9A95A7/2020, England/MILK-9A95B6/2020, England/MILK-9A95C5/2020, England/MILK-9A95D4/2020, England/MILK-9A95E3/2020, England/MILK-9A95F2/2020, England/MILK-9A960E/2020, England/MILK-9A961D/2020, England/MILK-9A962C/2020, England/MILK-9A963B/2020, England/MILK-9A964A/2020, England/MILK-9A9659/2020, England/MILK-9A9668/2020, England/MILK-9A9677/2020, England/MILK-9A9686/2020, England/MILK-9A9695/2020, England/MILK-9A96A4/2020, England/MILK-9A96C2/2020, England/MILK-9A96D1/2020, England/MILK-9A96E0/2020, England/MILK-9A96FF/2020, England/MILK-9A971A/2020, England/MILK-9A9738/2020, England/MILK-9A9747/2020, England/MILK-9A9756/2020, England/MILK-9A9765/2020, England/MILK-9A9774/2020, England/MILK-9A9783/2020, England/MILK-9A9792/2020, England/MILK-9A97A1/2020, England/MILK-9A97B0/2020, England/MILK-9A97CF/2020, England/MILK-9A97DE/2020, England/MILK-9A97ED/2020, England/MILK-9A97FC/2020, England/MILK-9A9808/2020, England/MILK-9A9817/2020, England/MILK-9A9835/2020, England/MILK-9A9844/2020, England/MILK-9A9862/2020, England/MILK-9A9871/2020, England/MILK-9A9880/2020, England/MILK-9A989F/2020, England/MILK-9A98BD/2020, England/MILK-9A98CC/2020, England/MILK-9A98DB/2020, England/MILK-9A9914/2020, England/MILK-9A99BA/2020, England/MILK-9A99C9/2020, England/MILK-9A9A11/2020, England/MILK-9A9A20/2020, England/MILK-9A9A3F/2020, England/MILK-9A9A4E/2020, England/MILK-9A9A5D/2020, England/MILK-9A9A7B/2020, England/MILK-9A9A8A/2020, England/MILK-9A9AA8/2020, England/MILK-9A9AB7/2020, England/MILK-9A9AC6/2020, England/MILK-9A9AD5/2020, England/MILK-9A9AE4/2020, England/MILK-9A9AF3/2020, England/MILK-9A9B0F/2020, England/MILK-9A9B1E/2020, England/MILK-9A9B2D/2020, England/MILK-9A9B3C/2020, England/MILK-9A9B4B/2020, England/MILK-9A9B5A/2020, England/MILK-9A9B69/2020, England/MILK-9A9B78/2020, England/MILK-9A9B87/2020, England/MILK-9A9B96/2020, England/MILK-9A9BA5/2020, England/MILK-9A9BC3/2020, England/MILK-9A9C0C/2020, England/MILK-9A9C2A/2020, England/MILK-9A9C39/2020, England/MILK-9A9C48/2020, England/MILK-9A9C66/2020, England/MILK-9A9C75/2020, England/MILK-9A9C84/2020, England/MILK-9A9CA2/2020, England/MILK-9A9CB1/2020, England/MILK-9A9CC0/2020, England/MILK-9A9CDF/2020, England/MILK-9A9CFD/2020, England/MILK-9A9D09/2020, England/MILK-9A9D18/2020, England/MILK-9A9D27/2020, England/MILK-9A9D36/2020, England/MILK-9A9D54/2020, England/MILK-9A9D63/2020, England/MILK-9A9D72/2020, England/MILK-9A9D81/2020, England/MILK-9A9DBE/2020, England/MILK-9A9DDC/2020, England/MILK-9A9DEB/2020, England/MILK-9A9DFA/2020, England/MILK-9A9E06/2020, England/MILK-9A9E24/2020, England/MILK-9A9E33/2020, England/MILK-9A9E42/2020, England/MILK-9A9E51/2020, England/MILK-9A9E60/2020, England/MILK-9A9E8E/2020, England/MILK-9A9E9D/2020, England/MILK-9A9EBB/2020, England/MILK-9A9ECA/2020, England/MILK-9A9ED9/2020, England/MILK-9A9EE8/2020, England/MILK-9A9EF7/2020, England/MILK-9A9F30/2020, England/MILK-9A9F5E/2020, England/MILK-9A9F6D/2020, England/MILK-9A9F7C/2020, England/MILK-9A9F8B/2020, England/MILK-9A9F9A/2020, England/MILK-9A9FA9/2020, England/MILK-9A9FB8/2020, England/MILK-9A9FC7/2020, England/MILK-9A9FD6/2020, England/MILK-9A9FE5/2020, England/MILK-9A9FF4/2020, England/MILK-9AA00F/2020, England/MILK-9AA01E/2020, England/MILK-9AA02D/2020, England/MILK-9AA03C/2020, England/MILK-9AA05A/2020, England/MILK-9AA078/2020, England/MILK-9AA087/2020, England/MILK-9AA096/2020, England/MILK-9AA0A5/2020, England/MILK-9AA0B4/2020, England/MILK-9AA0C3/2020, England/MILK-9AA0D2/2020, England/MILK-9AA0F0/2020, England/MILK-9AA12A/2020, England/MILK-9AA139/2020, England/MILK-9AA148/2020, England/MILK-9AA157/2020, England/MILK-9AA166/2020, England/MILK-9AA175/2020, England/MILK-9AA184/2020, England/MILK-9AA193/2020, England/MILK-9AA1A2/2020, England/MILK-9AA1B1/2020, England/MILK-9AA1FD/2020, England/MILK-9AA209/2020, England/MILK-9AA218/2020, England/MILK-9AA236/2020, England/MILK-9AA245/2020, England/MILK-9AA254/2020, England/MILK-9AA263/2020, England/MILK-9AA272/2020, England/MILK-9AA281/2020, England/MILK-9AA2DC/2020, England/MILK-9AA2EB/2020, England/MILK-9AA2FA/2020, England/MILK-9AA306/2020, England/MILK-9AA315/2020, England/MILK-9AA324/2020, England/MILK-9AA333/2020, England/MILK-9AA37F/2020, England/MILK-9AA38E/2020, England/MILK-9AA39D/2020, England/MILK-9AA3AC/2020, England/MILK-9AA3BB/2020, England/MILK-9AA3CA/2020, England/MILK-9AA3E8/2020, England/MILK-9AA3F7/2020, England/MILK-9AA403/2020, England/MILK-9AA421/2020, England/MILK-9AA430/2020, England/MILK-9AA44F/2020, England/MILK-9AA45E/2020, England/MILK-9AA46D/2020, England/MILK-9AA48B/2020, England/MILK-9AA49A/2020, England/MILK-9AA4B8/2020, England/MILK-9AA4C7/2020, England/MILK-9AA4E5/2020, England/MILK-9AA4F4/2020, England/MILK-9AA500/2020, England/MILK-9AA51F/2020, England/MILK-9AA53D/2020, England/MILK-9AA54C/2020, England/MILK-9AA55B/2020, England/MILK-9AA56A/2020, England/MILK-9AA579/2020, England/MILK-9AA588/2020, England/MILK-9AA5A6/2020, England/MILK-9AA5B5/2020, England/MILK-9AA5C4/2020, England/MILK-9AA5E2/2020, England/MILK-9AA5F1/2020, England/MILK-9AA60D/2020, England/MILK-9AA62B/2020, England/MILK-9AA63A/2020, England/MILK-9AA667/2020, England/MILK-9AA6A3/2020, England/MILK-9AA6EF/2020, England/MILK-9AA6FE/2020, England/MILK-9AA70A/2020, England/MILK-9AA719/2020, England/MILK-9AA737/2020, England/MILK-9AA746/2020, England/MILK-9AA755/2020, England/MILK-9AA764/2020, England/MILK-9AA773/2020, England/MILK-9AA782/2020, England/MILK-9AA7A0/2020, England/MILK-9AA7CE/2020, England/MILK-9AA816/2020, England/MILK-9AA825/2020, England/MILK-9AA834/2020, England/MILK-9AA843/2020, England/MILK-9AA852/2020, England/MILK-9AA861/2020, England/MILK-9AA870/2020, England/MILK-9AA88F/2020, England/MILK-9AA89E/2020, England/MILK-9AA8AD/2020, England/MILK-9AA8BC/2020, England/MILK-9AA8CB/2020, England/MILK-9AA8DA/2020, England/MILK-9AA8F8/2020, England/MILK-9AA904/2020, England/MILK-9AA913/2020, England/MILK-9AA922/2020, England/MILK-9AA931/2020, England/MILK-9AA95F/2020, England/MILK-9AA96E/2020, England/MILK-9AA97D/2020, England/MILK-9AA98C/2020, England/MILK-9AA99B/2020, England/MILK-9AA9AA/2020, England/MILK-9AA9B9/2020, England/MILK-9AA9C8/2020, England/MILK-9AA9D7/2020, England/MILK-9AA9E6/2020, England/MILK-9AAA3E/2020, England/MILK-9AAA5C/2020, England/MILK-9AAA6B/2020, England/MILK-9AAA7A/2020, England/MILK-9AAA89/2020, England/MILK-9AAA98/2020, England/MILK-9AAAB6/2020, England/MILK-9AAAC5/2020, England/MILK-9AAAE3/2020, England/MILK-9AAAF2/2020, England/MILK-9AAB0E/2020, England/MILK-9AAB1D/2020, England/MILK-9AAB2C/2020, England/MILK-9AAB3B/2020, England/MILK-9AAB59/2020, England/MILK-9AAB68/2020, England/MILK-9AAB77/2020, England/MILK-9AAB86/2020, England/MILK-9AABB3/2020, England/MILK-9AABC2/2020, England/MILK-9AABE0/2020, England/MILK-9AABFF/2020, England/MILK-9AAC0B/2020, England/MILK-9AAC1A/2020, England/MILK-9AAC29/2020, England/MILK-9AAC38/2020, England/MILK-9AAC65/2020, England/MILK-9AAC74/2020, England/MILK-9AAC83/2020, England/MILK-9AAC92/2020, England/MILK-9AACA1/2020, England/MILK-9AACB0/2020, England/MILK-9AACCF/2020, England/MILK-9AACDE/2020, England/MILK-9AACED/2020, England/MILK-9AAD08/2020, England/MILK-9AAD17/2020, England/MILK-9AAD26/2020, England/MILK-9AAD44/2020, England/MILK-9AAD71/2020, England/MILK-9AAD80/2020, England/MILK-9AAD9F/2020, England/MILK-9AADAE/2020, England/MILK-9AADBD/2020, England/MILK-9AADDB/2020, England/MILK-9AADEA/2020, England/MILK-9AADF9/2020, England/MILK-9AAE05/2020, England/MILK-9AAE14/2020, England/MILK-9AAE23/2020, England/MILK-9AAE32/2020, England/MILK-9AAE41/2020, England/MILK-9AAE50/2020, England/MILK-9AAE6F/2020, England/MILK-9AAE7E/2020, England/MILK-9AAE8D/2020, England/MILK-9AAE9C/2020, England/MILK-9AAEAB/2020, England/MILK-9AAEBA/2020, England/MILK-9AAEC9/2020, England/MILK-9AAF20/2020, England/MILK-9AAF3F/2020, England/MILK-9AAF6C/2020, England/MILK-9AAF7B/2020, England/MILK-9AAF8A/2020, England/MILK-9AAF99/2020, England/MILK-9AAFC6/2020, England/MILK-9AAFE4/2020, England/MILK-9AAFF3/2020, England/MILK-9AB01D/2020, England/MILK-9AB03B/2020, England/MILK-9AB059/2020, England/MILK-9AB077/2020, England/MILK-9AB086/2020, England/MILK-9AB095/2020, England/MILK-9AB0A4/2020, England/MILK-9AB0C2/2020, England/MILK-9AB0D1/2020, England/MILK-9AB0FF/2020, England/MILK-9AB10B/2020, England/MILK-9AB11A/2020, England/MILK-9AB129/2020, England/MILK-9AB138/2020, England/MILK-9AB156/2020, England/MILK-9AB165/2020, England/MILK-9AB183/2020, England/MILK-9AB192/2020, England/MILK-9AB1A1/2020, England/MILK-9AB1B0/2020, England/MILK-9AB1FC/2020, England/MILK-9AB208/2020, England/MILK-9AB217/2020, England/MILK-9AB226/2020, England/MILK-9AB235/2020, England/MILK-9AB244/2020, England/MILK-9AB253/2020, England/MILK-9AB262/2020, England/MILK-9AB271/2020, England/MILK-9AB280/2020, England/MILK-9AB29F/2020, England/MILK-9AB2BD/2020, England/MILK-9AB2CC/2020, England/MILK-9AB2DB/2020, England/MILK-9AB2EA/2020, England/MILK-9AB305/2020, England/MILK-9AB314/2020, England/MILK-9AB323/2020, England/MILK-9AB332/2020, England/MILK-9AB341/2020, England/MILK-9AB350/2020, England/MILK-9AB36F/2020, England/MILK-9AB37E/2020, England/MILK-9AB38D/2020, England/MILK-9AB39C/2020, England/MILK-9AB3AB/2020, England/MILK-9AB3BA/2020, England/MILK-9AB3C9/2020, England/MILK-9AB402/2020, England/MILK-9AB411/2020, England/MILK-9AB43F/2020, England/MILK-9AB44E/2020, England/MILK-9AB45D/2020, England/MILK-9AB46C/2020, England/MILK-9AB47B/2020, England/MILK-9AB48A/2020, England/MILK-9AB499/2020, England/MILK-9AB4A8/2020, England/MILK-9AB4B7/2020, England/MILK-9AB4C6/2020, England/MILK-9AB4D5/2020, England/MILK-9AB4E4/2020, England/MILK-9AB4F3/2020, England/MILK-9AB50F/2020, England/MILK-9AB52D/2020, England/MILK-9AB55A/2020, England/MILK-9C1E08/2020, England/MILK-9C1E17/2020, England/MILK-9C1E26/2020, England/MILK-9C1E35/2020, England/MILK-9C1E71/2020, England/MILK-9C1E80/2020, England/MILK-9C1E9F/2020, England/MILK-9C1EAE/2020, England/MILK-9C1EBD/2020, England/MILK-9C1ECC/2020, England/MILK-9C1EF9/2020, England/MILK-9C1F05/2020, England/MILK-9C1F14/2020, England/MILK-9C1F23/2020, England/MILK-9C1F32/2020, England/MILK-9C1F6F/2020, England/MILK-9C1F7E/2020, England/MILK-9C1F8D/2020, England/MILK-9C1F9C/2020, England/MILK-9C1FAB/2020, England/MILK-9C1FBA/2020, England/MILK-9C1FF6/2020, England/MILK-9C2010/2020, England/MILK-9C202F/2020, England/MILK-9C204D/2020, England/MILK-9C205C/2020, England/MILK-9C206B/2020, England/MILK-9C2089/2020, England/MILK-9C20C5/2020, England/MILK-9C20F2/2020, England/MILK-9C210E/2020, England/MILK-9C211D/2020, England/MILK-9C212C/2020, England/MILK-9C213B/2020, England/MILK-9C214A/2020, England/MILK-9C2159/2020, England/MILK-9C2177/2020, England/MILK-9C2186/2020, England/MILK-9C21A4/2020, England/MILK-9C21B3/2020, England/MILK-9C21E0/2020, England/MILK-9C21FF/2020, England/MILK-9C220B/2020, England/MILK-9C2229/2020, England/MILK-9C2238/2020, England/MILK-9C2265/2020, England/MILK-9C2292/2020, England/MILK-9C22A1/2020, England/MILK-9C22B0/2020, England/MILK-9C22DE/2020, England/MILK-9C2308/2020, England/MILK-9C2317/2020, England/MILK-9C2326/2020, England/MILK-9C2344/2020, England/MILK-9C2353/2020, England/MILK-9C2371/2020, England/MILK-9C2380/2020, England/MILK-9C239F/2020, England/MILK-9C23AE/2020, England/MILK-9C23BD/2020, England/MILK-9C23DB/2020, England/MILK-9C23EA/2020, England/MILK-9C23F9/2020, England/MILK-9C2432/2020, England/MILK-9C2441/2020, England/MILK-9C24BA/2020, England/MILK-9C24D8/2020, England/MILK-9C24E7/2020, England/MILK-9C24F6/2020, England/MILK-9C2502/2020, England/MILK-9C2520/2020, England/MILK-9C253F/2020, England/MILK-9C254E/2020, England/MILK-9C258A/2020, England/MILK-9C25A8/2020, England/MILK-9C25B7/2020, England/MILK-9C25C6/2020, England/MILK-9C25D5/2020, England/MILK-9C25E4/2020, England/MILK-9C25F3/2020, England/MILK-9C260F/2020, England/MILK-9C262D/2020, England/MILK-9C264B/2020, England/MILK-9C2669/2020, England/MILK-9C2678/2020, England/MILK-9C2687/2020, England/MILK-9C2696/2020, England/MILK-9C26A5/2020, England/MILK-9C26B4/2020, England/MILK-9C26D2/2020, England/MILK-9C26E1/2020, England/MILK-9C26F0/2020, England/MILK-9C270C/2020, England/MILK-9C271B/2020, England/MILK-9C272A/2020, England/MILK-9C2739/2020, England/MILK-9C2757/2020, England/MILK-9C2766/2020, England/MILK-9C2775/2020, England/MILK-9C2784/2020, England/MILK-9C2793/2020, England/MILK-9C27B1/2020, England/MILK-9C27C0/2020, England/MILK-9C27DF/2020, England/MILK-9C27EE/2020, England/MILK-9C27FD/2020, England/MILK-9C2809/2020, England/MILK-9C2827/2020, England/MILK-9C2836/2020, England/MILK-9C2845/2020, England/MILK-9C2854/2020, England/MILK-9C2863/2020, England/MILK-9C2872/2020, England/MILK-9C2881/2020, England/MILK-9C2890/2020, England/MILK-9C28DC/2020, England/MILK-9C2906/2020, England/MILK-9C2915/2020, England/MILK-9C2924/2020, England/MILK-9C2933/2020, England/MILK-9C2960/2020, England/MILK-9C297F/2020, England/MILK-9C298E/2020, England/MILK-9C299D/2020, England/MILK-9C29AC/2020, England/MILK-9C29BB/2020, England/MILK-9C29CA/2020, England/MILK-9C29D9/2020, England/MILK-9C29E8/2020, England/MILK-9C2A12/2020, England/MILK-9C2A21/2020, England/MILK-9C2A30/2020, England/MILK-9C2A4F/2020, England/MILK-9C2A5E/2020, England/MILK-9C2A6D/2020, England/MILK-9C2A7C/2020, England/MILK-9C2A8B/2020, England/MILK-9C2A9A/2020, England/MILK-9C2AA9/2020, England/MILK-9C2AB8/2020, England/MILK-9C2B4C/2020, England/MILK-9C2B5B/2020, England/MILK-9C2B6A/2020, England/MILK-9C2B79/2020, England/MILK-9C2B88/2020, England/MILK-9C2B97/2020, England/MILK-9C2BA6/2020, England/MILK-9C2BB5/2020, England/MILK-9C2BC4/2020, England/MILK-9C2BD3/2020, England/MILK-9C2BE2/2020, England/MILK-9C2BF1/2020, England/MILK-9C2C0D/2020, England/MILK-9C2C1C/2020, England/MILK-9C2C2B/2020, England/MILK-9C2C3A/2020, England/MILK-9C2C49/2020, England/MILK-9C2C67/2020, England/MILK-9C2C76/2020, England/MILK-9C2C85/2020, England/MILK-9C2C94/2020, England/MILK-9C2CA3/2020, England/MILK-9C2CB2/2020, England/MILK-9C2CC1/2020, England/MILK-9C2CD0/2020, England/MILK-9C2CEF/2020, England/MILK-9C2CFE/2020, England/MILK-9C2D0A/2020, England/MILK-9C2D19/2020, England/MILK-9C2D28/2020, England/MILK-9C2D37/2020, England/MILK-9C2D46/2020, England/MILK-9C2D55/2020, England/MILK-9C2D64/2020, England/MILK-9C2D73/2020, England/MILK-9C2D82/2020, England/MILK-9C2DA0/2020, England/MILK-9C2DCE/2020, England/MILK-9C2DFB/2020, England/MILK-9C2E16/2020, England/MILK-9C2E25/2020, England/MILK-9C2E52/2020, England/MILK-9C2E61/2020, England/MILK-9C2E70/2020, England/MILK-9C2E8F/2020, England/MILK-9C2E9E/2020, England/MILK-9C2EBC/2020, England/MILK-9C2F22/2020, England/MILK-9C2F40/2020, England/MILK-9C2F7D/2020, England/MILK-9C2FE6/2020, England/MILK-9C2FF5/2020, England/MILK-9C304C/2020, England/MILK-9C306A/2020, England/MILK-9C3079/2020, England/MILK-9C3088/2020, England/MILK-9C30A6/2020, England/MILK-9C30B5/2020, England/MILK-9C30C4/2020, England/MILK-9C30F1/2020, England/MILK-9C311C/2020, England/MILK-9C312B/2020, England/MILK-9C313A/2020, England/MILK-9C3167/2020, England/MILK-9C3176/2020, England/MILK-9C3185/2020, England/MILK-9C3194/2020, England/MILK-9C31A3/2020, England/MILK-9C31D0/2020, England/MILK-9C31EF/2020, England/MILK-9C31FE/2020, England/MILK-9C320A/2020, England/MILK-9C3228/2020, England/MILK-9C3246/2020, England/MILK-9C3255/2020, England/MILK-9C3264/2020, England/MILK-9C3273/2020, England/MILK-9C3282/2020, England/MILK-9C3291/2020, England/MILK-9C32A0/2020, England/MILK-9C32CE/2020, England/MILK-9C32DD/2020, England/MILK-9C32EC/2020, England/MILK-9C32FB/2020, England/MILK-9C3307/2020, England/MILK-9C3316/2020, England/MILK-9C3325/2020, England/MILK-9C3334/2020, England/MILK-9C3343/2020, England/MILK-9C3361/2020, England/MILK-9C3370/2020, England/MILK-9C338F/2020, England/MILK-9C339E/2020, England/MILK-9C33AD/2020, England/MILK-9C33BC/2020, England/MILK-9C33CB/2020, England/MILK-9C33DA/2020, England/MILK-9C33E9/2020, England/MILK-9C33F8/2020, England/MILK-9C3404/2020, England/MILK-9C3413/2020, England/MILK-9C3422/2020, England/MILK-9C3431/2020, England/MILK-9C345F/2020, England/MILK-9C346E/2020, England/MILK-9C347D/2020, England/MILK-9C349B/2020, England/MILK-9C34AA/2020, England/MILK-9C34B9/2020, England/MILK-9C34C8/2020, England/MILK-9C34D7/2020, England/MILK-9C34E6/2020, England/MILK-9C34F5/2020, England/MILK-9C3501/2020, England/MILK-9C354D/2020, England/MILK-9C356B/2020, England/MILK-9C357A/2020, England/MILK-9C3598/2020, England/MILK-9C35A7/2020, England/MILK-9C35B6/2020, England/MILK-9C35D4/2020, England/MILK-9C35E3/2020, England/MILK-9C361D/2020, England/MILK-9C362C/2020, England/MILK-9C363B/2020, England/MILK-9C364A/2020, England/MILK-9C3659/2020, England/MILK-9C3668/2020, England/MILK-9C3677/2020, England/MILK-9C36D1/2020, England/MILK-9C36E0/2020, England/MILK-9C36FF/2020, England/MILK-9C370B/2020, England/MILK-9C371A/2020, England/MILK-9C3729/2020, England/MILK-9C3738/2020, England/MILK-9C3747/2020, England/MILK-9C3756/2020, England/MILK-9C3774/2020, England/MILK-9C3792/2020, England/MILK-9C37A1/2020, England/MILK-9C37B0/2020, England/MILK-9C37CF/2020, England/MILK-9C3826/2020, England/MILK-9C3835/2020, England/MILK-9C3844/2020, England/MILK-9C3853/2020, England/MILK-9C3862/2020, England/MILK-9C3871/2020, England/MILK-9C3880/2020, England/MILK-9C389F/2020, England/MILK-9C38AE/2020, England/MILK-9C38BD/2020, England/MILK-9C38DB/2020, England/MILK-9C38EA/2020, England/MILK-9C38F9/2020, England/MILK-9C3941/2020, England/MILK-9C3950/2020, England/MILK-9C397E/2020, England/MILK-9C398D/2020, England/MILK-9C399C/2020, England/MILK-9C39AB/2020, England/MILK-9C39BA/2020, England/MILK-9C39C9/2020, England/MILK-9C39F6/2020, England/MILK-9C3A02/2020, England/MILK-9C3A11/2020, England/MILK-9C3A20/2020, England/MILK-9C3A3F/2020, England/MILK-9C3A5D/2020, England/MILK-9C3A6C/2020, England/MILK-9C3A7B/2020, England/MILK-9C3A8A/2020, England/MILK-9C3A99/2020, England/MILK-9C3AA8/2020, England/MILK-9C3AC6/2020, England/MILK-9C3AD5/2020, England/MILK-9C3AE4/2020, England/MILK-9C3AF3/2020, England/MILK-9C3B0F/2020, England/MILK-9C3B3C/2020, England/MILK-9C3B4B/2020, England/MILK-9C3B5A/2020, England/MILK-9C3B69/2020, England/MILK-9C3B87/2020, England/MILK-9C3B96/2020, England/MILK-9C3BA5/2020, England/MILK-9C3BB4/2020, England/MILK-9C3BC3/2020, England/MILK-9C3BD2/2020, England/MILK-9C3BE1/2020, England/MILK-9C3BF0/2020, England/MILK-9C3C1B/2020, England/MILK-9C3C2A/2020, England/MILK-9C3C39/2020, England/MILK-9C3C66/2020, England/MILK-9C3C75/2020, England/MILK-9C3C93/2020, England/MILK-9C3CA2/2020, England/MILK-9C3CB1/2020, England/MILK-9C3CC0/2020, England/MILK-9C3CDF/2020, England/MILK-9C3CEE/2020, England/MILK-9C3CFD/2020, England/MILK-9C3D09/2020, England/MILK-9C3D18/2020, England/MILK-9C3D27/2020, England/MILK-9C3D45/2020, England/MILK-9C3D63/2020, England/MILK-9C3D72/2020, England/MILK-9C3D81/2020, England/MILK-9C3D90/2020, England/MILK-9C3DCD/2020, England/MILK-9C3DDC/2020, England/MILK-9C3DEB/2020, England/MILK-9C3DFA/2020, England/MILK-9C3E06/2020, England/MILK-9C3E15/2020, England/MILK-9C3E24/2020, England/MILK-9C3E33/2020, England/MILK-9C3E42/2020, England/MILK-9C3E51/2020, England/MILK-9C3E60/2020, England/MILK-9C3E7F/2020, England/MILK-9C3E8E/2020, England/MILK-9C3E9D/2020, England/MILK-9C3EAC/2020, England/MILK-9C3EBB/2020, England/MILK-9C3ECA/2020, England/MILK-9C3ED9/2020, England/MILK-9C3EE8/2020, England/MILK-9C3EF7/2020, England/MILK-9C3F03/2020, England/MILK-9C3F21/2020, England/MILK-9C3F30/2020, England/MILK-9C3F4F/2020, England/MILK-9C3F5E/2020, England/MILK-9C3F6D/2020, England/MILK-9C3F7C/2020, England/MILK-9C3F8B/2020, England/MILK-9C3F9A/2020, England/MILK-9C3FD6/2020, England/MILK-9C3FE5/2020, England/MILK-9C3FF4/2020, England/MILK-9C400F/2020, England/MILK-9C401E/2020, England/MILK-9C402D/2020, England/MILK-9C403C/2020, England/MILK-9C404B/2020, England/MILK-9C405A/2020, England/MILK-9C4069/2020, England/MILK-9C4078/2020, England/MILK-9C4087/2020, England/MILK-9C4096/2020, England/MILK-9C40A5/2020, England/MILK-9C40B4/2020, England/MILK-9C40C3/2020, England/MILK-9C40D2/2020, England/MILK-9C40E1/2020, England/MILK-9C40F0/2020, England/MILK-9C410C/2020, England/MILK-9C411B/2020, England/MILK-9C4148/2020, England/MILK-9C4157/2020, England/MILK-9C4166/2020, England/MILK-9C4175/2020, England/MILK-9C4184/2020, England/MILK-9C4193/2020, England/MILK-9C41A2/2020, England/MILK-9C41B1/2020, England/MILK-9C41C0/2020, England/MILK-9C41EE/2020, England/MILK-9C4209/2020, England/MILK-9C4227/2020, England/MILK-9C4236/2020, England/MILK-9C4245/2020, England/MILK-9C4263/2020, England/MILK-9C4281/2020, England/MILK-9C42BE/2020, England/MILK-9C42EB/2020, England/MILK-9C42FA/2020, England/MILK-9C4306/2020, England/MILK-9C4315/2020, England/MILK-9C4324/2020, England/MILK-9C4333/2020, England/MILK-9C4342/2020, England/MILK-9C4351/2020, England/MILK-9C4360/2020, England/MILK-9C437F/2020, England/MILK-9C438E/2020, England/MILK-9C439D/2020, England/MILK-9C43AC/2020, England/MILK-9C43BB/2020, England/MILK-9C43CA/2020, England/MILK-9C43D9/2020, England/MILK-9C43E8/2020, England/MILK-9C43F7/2020, England/MILK-9C4403/2020, England/MILK-9C4421/2020, England/MILK-9C4430/2020, England/MILK-9C444F/2020, England/MILK-9C445E/2020, England/MILK-9C446D/2020, England/MILK-9C447C/2020, England/MILK-9C448B/2020, England/MILK-9C449A/2020, England/MILK-9C44A9/2020, England/MILK-9C4500/2020, England/MILK-9C451F/2020, England/MILK-9C452E/2020, England/MILK-9C453D/2020, England/MILK-9C454C/2020, England/MILK-9C455B/2020, England/MILK-9C456A/2020, England/MILK-9C4579/2020, England/MILK-9C4588/2020, England/MILK-9C45A6/2020, England/MILK-9C45B5/2020, England/MILK-9C45C4/2020, England/MILK-9C45D3/2020, England/MILK-9C45E2/2020, England/MILK-9C45F1/2020, England/MILK-9C460D/2020, England/MILK-9C461C/2020, England/MILK-9C462B/2020, England/MILK-9C463A/2020, England/MILK-9C4649/2020, England/MILK-9C4658/2020, England/MILK-9C4694/2020, England/MILK-9C46C1/2020, England/MILK-9C46D0/2020, England/MILK-9C46EF/2020, England/MILK-9C470A/2020, England/MILK-9C4719/2020, England/MILK-9C4728/2020, England/MILK-9C4737/2020, England/MILK-9D3A4B/2020, England/MILK-9D3B39/2020, England/MILK-9D3B48/2020, England/MILK-9D3B57/2020, England/MILK-9D3B75/2020, England/MILK-9D3C54/2020, England/MILK-9D3C63/2020, England/MILK-9D3C72/2020, England/MILK-9D3CBE/2020, England/MILK-9D3CCD/2020, England/MILK-9D3CDC/2020, England/MILK-9D3CEB/2020, England/MILK-9D3D33/2020, England/MILK-9D3D42/2020, England/MILK-9D3D8E/2020, England/MILK-9D3D9D/2020, England/MILK-9D3DBB/2020, England/MILK-9D3DD9/2020, England/MILK-9D3E03/2020, England/MILK-9D3E12/2020, England/MILK-9D3E21/2020, England/MILK-9D3E30/2020, England/MILK-9D3E4F/2020, England/MILK-9D3E5E/2020, England/MILK-9D3E7C/2020, England/MILK-9D3E8B/2020, England/MILK-9D3E9A/2020, England/MILK-9D3EA9/2020, England/MILK-9D3ED6/2020, England/MILK-9D3EE5/2020, England/MILK-9D3EF4/2020, England/MILK-9D3F00/2020, England/MILK-9D3F1F/2020, England/MILK-9D3F2E/2020, England/MILK-9D3F5B/2020, England/MILK-9D3FD3/2020, England/MILK-9D3FE2/2020, England/MILK-9D400C/2020, England/MILK-9D401B/2020, England/MILK-9D402A/2020, England/MILK-9D4039/2020, England/MILK-9D4048/2020, England/MILK-9D4057/2020, England/MILK-9D4084/2020, England/MILK-9D4093/2020, England/MILK-9D40A2/2020, England/MILK-9D40B1/2020, England/MILK-9D40C0/2020, England/MILK-9D40DF/2020, England/MILK-9D40EE/2020, England/MILK-9D40FD/2020, England/MILK-9D4145/2020, England/MILK-9D4172/2020, England/MILK-9D44A6/2020, England/MILK-9D44D3/2020, England/MILK-9D44E2/2020, England/MILK-9D44F1/2020, England/MILK-9D451C/2020, England/MILK-9D452B/2020, England/MILK-9D453A/2020, England/MILK-9D4549/2020, England/MILK-9D4558/2020, England/MILK-9D4567/2020, England/MILK-9D4576/2020, England/MILK-9D45EF/2020, England/MILK-9D4646/2020, England/MILK-9D4655/2020, England/MILK-9D4664/2020, England/MILK-9D4673/2020, England/MILK-9D4682/2020, England/MILK-9D46BF/2020, England/MILK-9D46CE/2020, England/MILK-9D46DD/2020, England/MILK-9D46EC/2020, England/MILK-9D4707/2020, England/MILK-9D4716/2020, England/MILK-9D4725/2020, England/MILK-9D4734/2020, England/MILK-9D4743/2020, England/MILK-9D4752/2020, England/MILK-9D4761/2020, England/MILK-9D4770/2020, England/MILK-9D479E/2020, England/MILK-9D47AD/2020, England/MILK-9D47BC/2020, England/MILK-9D47CB/2020, England/MILK-9D47DA/2020, England/MILK-9D47E9/2020, England/MILK-9D47F8/2020, England/MILK-9D4804/2020, England/MILK-9D4822/2020, England/MILK-9D4840/2020, England/MILK-9D485F/2020, England/MILK-9D486E/2020, England/MILK-9D488C/2020, England/MILK-9D489B/2020, England/MILK-9D48AA/2020, England/MILK-9D48B9/2020, England/MILK-9D48C8/2020, England/MILK-9D48D7/2020, England/MILK-9D48F5/2020, England/MILK-9D4901/2020, England/MILK-9D4910/2020, England/MILK-9D492F/2020, England/MILK-9D496B/2020, England/MILK-9D497A/2020, England/MILK-9D4998/2020, England/MILK-9D49A7/2020, England/MILK-9D49B6/2020, England/MILK-9D49C5/2020, England/MILK-9D49D4/2020, England/MILK-9D49E3/2020, England/MILK-9D4A0E/2020, England/MILK-9D4A1D/2020, England/MILK-9D4A2C/2020, England/MILK-9D4A3B/2020, England/MILK-9D4A59/2020, England/MILK-9D4A68/2020, England/MILK-9D4A77/2020, England/MILK-9D4A86/2020, England/MILK-9D4A95/2020, England/MILK-9D4AA4/2020, England/MILK-9D4AB3/2020, England/MILK-9D4AC2/2020, England/MILK-9D4AD1/2020, England/MILK-9D4AE0/2020, England/MILK-9D4AFF/2020, England/MILK-9D4B0B/2020, England/MILK-9D4B1A/2020, England/MILK-9D4B38/2020, England/MILK-9D4B47/2020, England/MILK-9D4B56/2020, England/MILK-9D4B74/2020, England/MILK-9D4B83/2020, England/MILK-9D4B92/2020, England/MILK-9D4BA1/2020, England/MILK-9D4BB0/2020, England/MILK-9D4BCF/2020, England/MILK-9D4BDE/2020, England/MILK-9D4BED/2020, England/MILK-9D4D23/2020, England/MILK-9D4D50/2020, England/MILK-9D4D6F/2020, England/MILK-9D4D7E/2020, England/MILK-9D4DBA/2020, England/MILK-9D4DD8/2020, England/MILK-9D4DF6/2020, England/MILK-9D4E02/2020, England/MILK-9D4E20/2020, England/MILK-9D4E3F/2020, England/MILK-9D4E5D/2020, England/MILK-9D4E6C/2020, England/MILK-9D4EA8/2020, England/MILK-9D4EF3/2020, England/MILK-9D4F0F/2020, England/MILK-9D4F1E/2020, England/MILK-9D4F2D/2020, England/MILK-9D4F3C/2020, England/MILK-9D4F4B/2020, England/MILK-9D4F5A/2020, England/MILK-9D4F69/2020, England/MILK-9D4F78/2020, England/MILK-9D4F87/2020, England/MILK-9D4FD2/2020, England/MILK-9D4FF0/2020, England/MILK-9D50ED/2020, England/MILK-9D50FC/2020, England/MILK-9E01BF/2020, England/MILK-9E01FB/2020, England/MILK-9E0270/2020, England/MILK-9E028F/2020, England/MILK-9E029E/2020, England/MILK-9E02AD/2020, England/MILK-9E02BC/2020, England/MILK-9E02CB/2020, England/MILK-9E02DA/2020, England/MILK-9E02E9/2020, England/MILK-9E02F8/2020, England/MILK-9E0304/2020, England/MILK-9E0313/2020, England/MILK-9E0322/2020, England/MILK-9E0331/2020, England/MILK-9E0340/2020, England/MILK-9E035F/2020, England/MILK-9E039B/2020, England/MILK-9E03AA/2020, England/MILK-9E03D7/2020, England/MILK-9E03E6/2020, England/MILK-9E03F5/2020, England/MILK-9E0401/2020, England/MILK-9E042F/2020, England/MILK-9E043E/2020, England/MILK-9E044D/2020, England/MILK-9E045C/2020, England/MILK-9E046B/2020, England/MILK-9E047A/2020, England/MILK-9E0498/2020, England/MILK-9E04A7/2020, England/MILK-9E04B6/2020, England/MILK-9E04D4/2020, England/MILK-9E04E3/2020, England/MILK-9E054A/2020, England/MILK-9E0568/2020, England/MILK-9E0586/2020, England/MILK-9E0595/2020, England/MILK-9E05A4/2020, England/MILK-9E05B3/2020, England/MILK-9E05C2/2020, England/MILK-9E05D1/2020, England/MILK-9E061A/2020, England/MILK-9E0629/2020, England/MILK-9E0638/2020, England/MILK-9E0647/2020, England/MILK-9E0683/2020, England/MILK-9E06A1/2020, England/MILK-9E06B0/2020, England/MILK-9E06CF/2020, England/MILK-9E06DE/2020, England/MILK-9E06ED/2020, England/MILK-9E0717/2020, England/MILK-9E0753/2020, England/MILK-9E0771/2020, England/MILK-9E0780/2020, England/MILK-9E079F/2020, England/MILK-9E07AE/2020, England/MILK-9E07DB/2020, England/MILK-9E07EA/2020, England/MILK-9E0850/2020, England/MILK-9E086F/2020, England/MILK-9E088D/2020, England/MILK-9E089C/2020, England/MILK-9E08AB/2020, England/MILK-9E08D8/2020, England/MILK-9E096C/2020, England/MILK-9E097B/2020, England/MILK-9E0999/2020, England/MILK-9E09A8/2020, England/MILK-9E09D5/2020, England/MILK-9E0A3C/2020, England/MILK-9E0A5A/2020, England/MILK-9E0A87/2020, England/MILK-9E0A96/2020, England/MILK-9E0AB4/2020, England/MILK-9E0AD2/2020, England/MILK-9E0AE1/2020, England/MILK-9E0B2A/2020, England/MILK-9E0B39/2020, England/MILK-9E0B48/2020, England/MILK-9E0B57/2020, England/MILK-9E0B66/2020, England/MILK-9E0B75/2020, England/MILK-9E0B84/2020, England/MILK-9E0B93/2020, England/MILK-9E0BA2/2020, England/MILK-9E0BB1/2020, England/MILK-9E0BC0/2020, England/MILK-9E0BDF/2020, England/MILK-9E0BEE/2020, England/MILK-9E0BFD/2020, England/MILK-9E0C36/2020, England/MILK-9E0C81/2020, England/MILK-9E0C90/2020, England/MILK-9E0CAF/2020, England/MILK-9E0CBE/2020, England/MILK-9E0CCD/2020, England/MILK-9E0CDC/2020, England/MILK-9E0CFA/2020, England/MILK-9E0D06/2020, England/MILK-9E0D15/2020, England/MILK-9E0D33/2020, England/MILK-9E0D51/2020, England/MILK-9E0D60/2020, England/MILK-9E0D9D/2020, England/MILK-9E0DD9/2020, England/MILK-9E0DE8/2020, England/MILK-9E0E9A/2020, England/MILK-9E0EA9/2020, England/MILK-9E0EB8/2020, England/MILK-9E0EC7/2020, England/MILK-9E0ED6/2020, England/MILK-9E0EE5/2020, England/MILK-9E0F00/2020, England/MILK-9E0F6A/2020, England/MILK-9E0F79/2020, England/MILK-9E0F97/2020, England/MILK-9E1048/2020, England/MILK-9E1066/2020, England/MILK-9E1075/2020, England/MILK-9E1084/2020, England/MILK-9E1093/2020, England/MILK-9E10B1/2020, England/MILK-9E10C0/2020, England/MILK-9E10EE/2020, England/MILK-9E1118/2020, England/MILK-9E1127/2020, England/MILK-9E1136/2020, England/MILK-9E1242/2020, England/MILK-9E12AC/2020, England/MILK-9E12CA/2020, England/MILK-9E1312/2020, England/MILK-9E135E/2020, England/MILK-9E136D/2020, England/MILK-9E137C/2020, England/MILK-9E138B/2020, England/MILK-9E139A/2020, England/MILK-9E13A9/2020, England/MILK-9E13B8/2020, England/MILK-9E13C7/2020, England/MILK-9E1C62/2020, England/MILK-9E1C80/2020, England/MILK-9E1C9F/2020, England/MILK-9E1CAE/2020, England/MILK-9E1CBD/2020, England/MILK-9E1CDB/2020, England/MILK-9E1CF9/2020, England/MILK-9E1D05/2020, England/MILK-9E1D23/2020, England/MILK-9E1D32/2020, England/MILK-9E1D41/2020, England/MILK-9E1D50/2020, England/MILK-9E1D6F/2020, England/MILK-9E1D7E/2020, England/MILK-9E1D8D/2020, England/MILK-9E1D9C/2020, England/MILK-9E1DAB/2020, England/MILK-9E1DBA/2020, England/MILK-9E1DC9/2020, England/MILK-9E1DD8/2020, England/MILK-9E1DE7/2020, England/MILK-9E1E11/2020, England/MILK-9E1EA8/2020, England/MILK-9E1EB7/2020, England/MILK-9E1EC6/2020, England/MILK-9E1ED5/2020, England/MILK-9E1EE4/2020, England/MILK-9E1EF3/2020, England/MILK-9E1F0F/2020, England/MILK-9E1F1E/2020, England/MILK-9E1F2D/2020, England/MILK-9E1F3C/2020, England/MILK-9E1F4B/2020, England/MILK-9E1F69/2020, England/MILK-9E1F78/2020, England/MILK-9E1F87/2020, England/MILK-9E1F96/2020, England/MILK-9E1FA5/2020, England/MILK-9E1FC3/2020, England/MILK-9E1FE1/2020, England/MILK-9E201A/2020, England/MILK-9E2029/2020, England/MILK-9E2056/2020, England/MILK-9E2083/2020, England/MILK-9E2092/2020, England/MILK-9E20B0/2020, England/MILK-9E20DE/2020, England/MILK-9E2171/2020, England/MILK-9E21CC/2020, England/MILK-9E21EA/2020, England/MILK-9E21F9/2020, England/MILK-9E2205/2020, England/MILK-9E2214/2020, England/MILK-9E2223/2020, England/MILK-9E2232/2020, England/MILK-9E2241/2020, England/MILK-9E2250/2020, England/MILK-9E229C/2020, England/MILK-9E22BA/2020, England/MILK-9E22C9/2020, England/MILK-9E235D/2020, England/MILK-9E236C/2020, England/MILK-9E237B/2020, England/MILK-9E24C3/2020, England/MILK-9E25EE/2020, England/MILK-9E25FD/2020, England/MILK-9E2627/2020, England/MILK-9E2636/2020, England/MILK-9E2988/2020, England/MILK-9E2997/2020, England/MILK-9E29A6/2020, England/MILK-9E29B5/2020, England/MILK-9E2A0D/2020, England/MILK-9E2A49/2020, England/MILK-9E2A58/2020, England/MILK-9E2A67/2020, England/MILK-9E2A76/2020, England/MILK-9E2AC1/2020, England/MILK-9E2AFE/2020, England/MILK-9E2B0A/2020, England/MILK-9E2B55/2020, England/MILK-9E2B82/2020, England/MILK-9E2B91/2020, England/MILK-9E2BA0/2020, England/MILK-9E2BBF/2020, England/MILK-9E2BCE/2020, England/MILK-9E2BDD/2020, England/MILK-9E2BEC/2020, England/MILK-9E2C07/2020, England/MILK-9E2C16/2020, England/MILK-9E2C25/2020, England/MILK-9E2C34/2020, England/MILK-9E2C52/2020, England/MILK-9E2C61/2020, England/MILK-9E2C70/2020, England/MILK-9E2CE9/2020, England/MILK-9E2CF8/2020, England/MILK-9E2D22/2020, England/MILK-9E2D31/2020, England/MILK-9E2D40/2020, England/MILK-9E2D5F/2020, England/MILK-9E2D6E/2020, England/MILK-9E2D7D/2020, England/MILK-9E2D8C/2020, England/MILK-9E2DE6/2020, England/MILK-9E2E10/2020, England/MILK-9E2E4D/2020, England/MILK-9E2E6B/2020, England/MILK-9E2E7A/2020, England/MILK-9E2E89/2020, England/MILK-9E2E98/2020, England/MILK-9E2EA7/2020, England/MILK-9E2EC5/2020, England/MILK-9E2ED4/2020, England/MILK-9E2EE3/2020, England/MILK-9E2EF2/2020, England/MILK-9E2F0E/2020, England/MILK-9E2F3B/2020, England/MILK-9E2F59/2020, England/MILK-9E2F68/2020, England/MILK-9E2F77/2020, England/MILK-9E2F86/2020, England/MILK-9E2F95/2020, England/MILK-9E2FA4/2020, England/MILK-9E2FB3/2020, England/MILK-9E2FC2/2020, England/MILK-9E2FD1/2020, England/MILK-9E2FE0/2020, England/MILK-9E3028/2020, England/MILK-9E3037/2020, England/MILK-9E3055/2020, England/MILK-9E3064/2020, England/MILK-9E3073/2020, England/MILK-9E3082/2020, England/MILK-9E3091/2020, England/MILK-9E30A0/2020, England/MILK-9E30BF/2020, England/MILK-9E30CE/2020, England/MILK-9E3125/2020, England/MILK-9E3134/2020, England/MILK-9E3152/2020, England/MILK-9E3161/2020, England/MILK-9E3170/2020, England/MILK-9E318F/2020, England/MILK-9E319E/2020, England/MILK-9E31BC/2020, England/MILK-9E31CB/2020, England/MILK-9E31DA/2020, England/MILK-9E31E9/2020, England/MILK-9E327D/2020, England/MILK-9E32C8/2020, England/MILK-9E32E6/2020, England/MILK-9E3301/2020, England/MILK-9E3310/2020, England/MILK-9E334D/2020, England/MILK-9E335C/2020, England/MILK-9E336B/2020, England/MILK-9E337A/2020, England/MILK-9E3398/2020, England/MILK-9E33A7/2020, England/MILK-9E33B6/2020, England/MILK-9E33C5/2020, England/MILK-9E33D4/2020, England/MILK-9E33E3/2020, England/MILK-9E344A/2020, England/MILK-9E3459/2020, England/MILK-9E3486/2020, England/MILK-9ECBC4/2020, England/MILK-9ECBD3/2020, England/MILK-9ECBE2/2020, England/MILK-9ECBF1/2020, England/MILK-9ECC0D/2020, England/MILK-9ECC2B/2020, England/MILK-9ECC3A/2020, England/MILK-9ECC58/2020, England/MILK-9ECC67/2020, England/MILK-9ECC76/2020, England/MILK-9ECC85/2020, England/MILK-9ECC94/2020, England/MILK-9ECCB2/2020, England/MILK-9ECCC1/2020, England/MILK-9ECD55/2020, England/MILK-9ECD64/2020, England/MILK-9ECD73/2020, England/MILK-9EE3E8/2020, England/MILK-9EE403/2020, England/MILK-9EE412/2020, England/MILK-9EE421/2020, England/MILK-9EE430/2020, England/MILK-9EE44F/2020, England/MILK-9EE45E/2020, England/MILK-9EE46D/2020, England/MILK-9EE4A9/2020, England/MILK-9EE4C7/2020, England/MILK-9EE4D6/2020, England/MILK-9EE4E5/2020, England/MILK-9EE500/2020, England/MILK-9EE51F/2020, England/MILK-9EE53D/2020, England/MILK-9EE55B/2020, England/MILK-9EE588/2020, England/MILK-9EE597/2020, England/MILK-9EE5A6/2020, England/MILK-9EE5B5/2020, England/MILK-9EE5C4/2020, England/MILK-9EE5D3/2020, England/MILK-9EE5E2/2020, England/MILK-9EE60D/2020, England/MILK-9EE63A/2020, England/MILK-9EE676/2020, England/MILK-9EE694/2020, England/MILK-9EE6A3/2020, England/MILK-9EE6B2/2020, England/MILK-9EE6C1/2020, England/MILK-9EE6D0/2020, England/MILK-9EE6EF/2020, England/MILK-9EE70A/2020, England/MILK-9EE719/2020, England/MILK-9EE728/2020, England/MILK-9EE746/2020, England/MILK-9EE773/2020, England/MILK-9EE791/2020, England/MILK-9EE7BF/2020, England/MILK-9EE7CE/2020, England/MILK-9EE7DD/2020, England/MILK-9EE7EC/2020, England/MILK-9EE7FB/2020, England/MILK-9EE816/2020, England/MILK-9EE834/2020, England/MILK-9EE852/2020, England/MILK-9EE870/2020, England/MILK-9EE88F/2020, England/MILK-9EE89E/2020, England/MILK-9EE8BC/2020, England/MILK-9EE8CB/2020, England/MILK-9EE8DA/2020, England/MILK-9EE8E9/2020, England/MILK-9EE8F8/2020, England/MILK-9EE931/2020, England/MILK-9EE97D/2020, England/MILK-9EE98C/2020, England/MILK-9EE9AA/2020, England/MILK-9EE9C8/2020, England/MILK-9EE9F5/2020, England/MILK-9EEA01/2020, England/MILK-9EEA2F/2020, England/MILK-9EEA7A/2020, England/MILK-9EEAA7/2020, England/MILK-9EEAC5/2020, England/MILK-9EEB4A/2020, England/MILK-9EEB86/2020, England/MILK-9EEC0B/2020, England/MILK-9EEC1A/2020, England/MILK-9EEC29/2020, England/MILK-9EEC56/2020, England/MILK-9EEC65/2020, England/MILK-9EEC83/2020, England/MILK-9EEC92/2020, England/MILK-9EECB0/2020, England/MILK-9EED26/2020, England/MILK-9EED44/2020, England/MILK-9EEDBD/2020, England/MILK-9EEDDB/2020, England/MILK-9EEDF9/2020, England/MILK-9EEE05/2020, England/MILK-9EEE14/2020, England/MILK-9EEE32/2020, England/MILK-9EEE41/2020, England/MILK-9EEE50/2020, England/MILK-9EEEE7/2020, England/MILK-9EEF11/2020, England/MILK-9EF4F3/2020, England/MILK-9EF50F/2020, England/MILK-9EF569/2020, England/MILK-9EF578/2020, England/MILK-9EF5E1/2020, England/MILK-9F02B9/2020, England/MILK-9F0310/2020, England/MILK-9F034D/2020, England/MILK-9F035C/2020, England/MILK-9F036B/2020, England/MILK-9F037A/2020, England/MILK-9F0389/2020, England/MILK-9F0398/2020, England/MILK-9F03A7/2020, England/MILK-9F03B6/2020, England/MILK-9F03F2/2020, England/MILK-9F040E/2020, England/MILK-9F041D/2020, England/MILK-9F043B/2020, England/MILK-9F0459/2020, England/MILK-9F0468/2020, England/MILK-9F0486/2020, England/MILK-9F04A4/2020, England/MILK-9F04C2/2020, England/MILK-9F04FF/2020, England/MILK-9F050B/2020, England/MILK-9F0538/2020, England/MILK-9F0574/2020, England/MILK-9F0583/2020, England/MILK-9F05ED/2020, England/MILK-9F06DB/2020, England/MILK-9F0732/2020, England/MILK-9F0741/2020, England/MILK-9F076F/2020, England/MILK-9F077E/2020, England/MILK-9F078D/2020, England/MILK-9F07AB/2020, England/MILK-9F07BA/2020, England/MILK-9F07C9/2020, England/MILK-9F07F6/2020, England/MILK-9F0802/2020, England/MILK-9F0811/2020, England/MILK-9F084E/2020, England/MILK-9F085D/2020, England/MILK-9F086C/2020, England/MILK-9F087B/2020, England/MILK-9F088A/2020, England/MILK-9F08A8/2020, England/MILK-9F08C6/2020, England/MILK-9F08D5/2020, England/MILK-9F090F/2020, England/MILK-9F092D/2020, England/MILK-9F095A/2020, England/MILK-9F0969/2020, England/MILK-9F0978/2020, England/MILK-9F0987/2020, England/MILK-9F0996/2020, England/MILK-9F09B4/2020, England/MILK-9F09C3/2020, England/MILK-9F09E1/2020, England/MILK-9F09F0/2020, England/MILK-9F0A1B/2020, England/MILK-9F0A48/2020, England/MILK-9F0A57/2020, England/MILK-9F0A75/2020, England/MILK-9F0A93/2020, England/MILK-9F0AA2/2020, England/MILK-9F0AB1/2020, England/MILK-9F0AC0/2020, England/MILK-9F0ADF/2020, England/MILK-9F0AEE/2020, England/MILK-9F0AFD/2020, England/MILK-9F0B09/2020, England/MILK-9F0B45/2020, England/MILK-9F0B54/2020, England/MILK-9F0B81/2020, England/MILK-9F0BBE/2020, England/MILK-9F0BCD/2020, England/MILK-9F0BDC/2020, England/MILK-9F0C06/2020, England/MILK-9F0C24/2020, England/MILK-9F0C33/2020, England/MILK-9F0C7F/2020, England/MILK-9F0C8E/2020, England/MILK-9F0C9D/2020, England/MILK-9F0CAC/2020, England/MILK-9F0CBB/2020, England/MILK-9F0CCA/2020, England/MILK-9F0CE8/2020, England/MILK-9F0D12/2020, England/MILK-9F0D30/2020, England/MILK-9F0D4F/2020, England/MILK-9F0D6D/2020, England/MILK-9F0DC7/2020, England/MILK-9F0DD6/2020, England/MILK-9F0DE5/2020, England/MILK-9F0DF4/2020, England/MILK-9F0E2E/2020, England/MILK-9F0E4C/2020, England/MILK-9F0E5B/2020, England/MILK-9F0EB5/2020, England/MILK-9F0F2B/2020, England/MILK-9F0FC1/2020, England/MILK-9F0FD0/2020, England/MILK-9F0FFE/2020, England/MILK-9F1018/2020, England/MILK-9F1027/2020, England/MILK-9F1045/2020, England/MILK-9F1072/2020, England/MILK-9F10FA/2020, England/MILK-9F1106/2020, England/MILK-9F1115/2020, England/MILK-9F1133/2020, England/MILK-9F1142/2020, England/MILK-9F1151/2020, England/MILK-9F1160/2020, England/MILK-9F119D/2020, England/MILK-9F11AC/2020, England/MILK-9F11D9/2020, England/MILK-9F1212/2020, England/MILK-9F124F/2020, England/MILK-9F129A/2020, England/MILK-9F12B8/2020, England/MILK-9F12D6/2020, England/MILK-9F133D/2020, England/MILK-9F134C/2020, England/MILK-9F135B/2020, England/MILK-9F1388/2020, England/MILK-9F13A6/2020, England/MILK-9F13C4/2020, England/MILK-9F1458/2020, England/MILK-9F1494/2020, England/MILK-9F14FE/2020, England/MILK-9F15EC/2020, England/MILK-9F15FB/2020, England/MILK-9F1607/2020, England/MILK-9F1625/2020, England/MILK-9F1634/2020, England/MILK-9F1643/2020, England/MILK-9F168F/2020, England/MILK-9F17E6/2020, England/MILK-9F1801/2020, England/MILK-9F185C/2020, England/MILK-9F186B/2020, England/MILK-9F187A/2020, England/MILK-9F1889/2020, England/MILK-9F1898/2020, England/MILK-9F18A7/2020, England/MILK-9F18E3/2020, England/MILK-9F18F2/2020, England/MILK-9F190E/2020, England/MILK-9F191D/2020, England/MILK-9F192C/2020, England/MILK-9F193B/2020, England/MILK-9F194A/2020, England/MILK-9F1968/2020, England/MILK-9F1977/2020, England/MILK-9F1986/2020, England/MILK-9F1995/2020, England/MILK-9F19A4/2020, England/MILK-9F19B3/2020, England/MILK-9F19C2/2020, England/MILK-9F19D1/2020, England/MILK-9F1A47/2020, England/MILK-9F1A74/2020, England/MILK-9F1A83/2020, England/MILK-9F1AA1/2020, England/MILK-9F1AB0/2020, England/MILK-9F1ACF/2020, England/MILK-9F1AED/2020, England/MILK-9F1B08/2020, England/MILK-9F1B17/2020, England/MILK-9F1B26/2020, England/MILK-9F1B44/2020, England/MILK-9F1B71/2020, England/MILK-9F1B80/2020, England/MILK-9F1BAE/2020, England/MILK-9F1BBD/2020, England/MILK-9F1C14/2020, England/MILK-9F1C23/2020, England/MILK-9F1C41/2020, England/MILK-9F1C50/2020, England/MILK-9F1C7E/2020, England/MILK-9F1C9C/2020, England/MILK-9F1CBA/2020, England/MILK-9F1CC9/2020, England/MILK-9F1CD8/2020, England/MILK-9F1CF6/2020, England/MILK-9F1D11/2020, England/MILK-9F1D20/2020, England/MILK-9F1D4E/2020, England/MILK-9F1D7B/2020, England/MILK-9F1D8A/2020, England/MILK-9F1D99/2020, England/MILK-9F1DC6/2020, England/MILK-9F1DD5/2020, England/MILK-9F1DE4/2020, England/MILK-9F1E1E/2020, England/MILK-9F1E3C/2020, England/MILK-9F1E4B/2020, England/MILK-9F1E87/2020, England/MILK-9F1E96/2020, England/MILK-9F1EA5/2020, England/MILK-9F1EB4/2020, England/MILK-9F1EC3/2020, England/MILK-9F1EE1/2020, England/MILK-9F1EF0/2020, England/MILK-9F1F0C/2020, England/MILK-9F1F1B/2020, England/MILK-9F1F39/2020, England/MILK-9F1F84/2020, England/MILK-9F1F93/2020, England/MILK-9F1FC0/2020, England/MILK-9F2017/2020, England/MILK-9F2026/2020, England/MILK-9F2035/2020, England/MILK-9F2044/2020, England/MILK-9F2053/2020, England/MILK-9F2062/2020, England/MILK-9F2071/2020, England/MILK-9F209F/2020, England/MILK-9F20BD/2020, England/MILK-9F20CC/2020, England/MILK-9F20EA/2020, England/MILK-9F20F9/2020, England/MILK-9F2105/2020, England/MILK-9F2114/2020, England/MILK-9F2132/2020, England/MILK-9F216F/2020, England/MILK-9F217E/2020, England/MILK-9F218D/2020, England/MILK-9F219C/2020, England/MILK-9F21AB/2020, England/MILK-9F21BA/2020, England/MILK-9F21C9/2020, England/MILK-9F21E7/2020, England/MILK-9F2202/2020, England/MILK-9F2211/2020, England/MILK-9F2220/2020, England/MILK-9F223F/2020, England/MILK-9F224E/2020, England/MILK-9F226C/2020, England/MILK-9F228A/2020, England/MILK-9F22A8/2020, England/MILK-9F22B7/2020, England/MILK-9F22D5/2020, England/MILK-9F22F3/2020, England/MILK-9F230F/2020, England/MILK-9F232D/2020, England/MILK-9F233C/2020, England/MILK-9F235A/2020, England/MILK-9F2369/2020, England/MILK-9F242A/2020, England/MILK-9F2466/2020, England/MILK-9F2475/2020, England/MILK-9F2493/2020, England/MILK-9F24DF/2020, England/MILK-9F24FD/2020, England/MILK-9F2518/2020, England/MILK-9F2527/2020, England/MILK-9F2554/2020, England/MILK-9F2572/2020, England/MILK-9F2581/2020, England/MILK-9F2590/2020, England/MILK-9F25BE/2020, England/MILK-9F25CD/2020, England/MILK-9F25EB/2020, England/MILK-9F2606/2020, England/MILK-9F2633/2020, England/MILK-9F2642/2020, England/MILK-9F2660/2020, England/MILK-9F267F/2020, England/MILK-9F268E/2020, England/MILK-9F26AC/2020, England/MILK-9F26D9/2020, England/MILK-9F2730/2020, England/MILK-9F274F/2020, England/MILK-9F275E/2020, England/MILK-9F276D/2020, England/MILK-9F278B/2020, England/MILK-9F27C7/2020, England/MILK-9F27D6/2020, England/MILK-9F27F4/2020, England/MILK-9F2800/2020, England/MILK-9F281F/2020, England/MILK-9F283D/2020, England/MILK-9F285B/2020, England/MILK-9F2879/2020, England/MILK-9F28D3/2020, England/MILK-9F28F1/2020, England/MILK-9F293A/2020, England/MILK-9F2958/2020, England/MILK-9F2976/2020, England/MILK-9F2985/2020, England/MILK-9F29B2/2020, England/MILK-9F29C1/2020, England/MILK-9F29EF/2020, England/MILK-9F2A19/2020, England/MILK-9F2A37/2020, England/MILK-9F2A55/2020, England/MILK-9F2ACE/2020, England/MILK-9F2ADD/2020, England/MILK-9F2AFB/2020, England/MILK-9F2B07/2020, England/MILK-9F2B16/2020, England/MILK-9F2B25/2020, England/MILK-9F2B34/2020, England/MILK-9F2B43/2020, England/MILK-A05344/2020, England/MILK-A05353/2020, England/MILK-A05362/2020, England/MILK-A05380/2020, England/MILK-A0539F/2020, England/MILK-A053AE/2020, England/MILK-A053BD/2020, England/MILK-A053CC/2020, England/MILK-A053DB/2020, England/MILK-A053EA/2020, England/MILK-A053F9/2020, England/MILK-A05414/2020, England/MILK-A05423/2020, England/MILK-A05432/2020, England/MILK-A05441/2020, England/MILK-A05450/2020, England/MILK-A0546F/2020, England/MILK-A0547E/2020, England/MILK-A0548D/2020, England/MILK-A0549C/2020, England/MILK-A054BA/2020, England/MILK-A054C9/2020, England/MILK-A054D8/2020, England/MILK-A054E7/2020, England/MILK-A054F6/2020, England/MILK-A05502/2020, England/MILK-A05511/2020, England/MILK-A0553F/2020, England/MILK-A0556C/2020, England/MILK-A0557B/2020, England/MILK-A0558A/2020, England/MILK-A05599/2020, England/MILK-A055A8/2020, England/MILK-A055B7/2020, England/MILK-A055C6/2020, England/MILK-A055D5/2020, England/MILK-A0560F/2020, England/MILK-A0561E/2020, England/MILK-A0563C/2020, England/MILK-A0564B/2020, England/MILK-A0565A/2020, England/MILK-A05678/2020, England/MILK-A05687/2020, England/MILK-A05696/2020, England/MILK-A056B4/2020, England/MILK-A056C3/2020, England/MILK-A056D2/2020, England/MILK-A056F0/2020, England/MILK-A0570C/2020, England/MILK-A0572A/2020, England/MILK-A05739/2020, England/MILK-A05748/2020, England/MILK-A05766/2020, England/MILK-A05775/2020, England/MILK-A05784/2020, England/MILK-A05793/2020, England/MILK-A057A2/2020, England/MILK-A057C0/2020, England/MILK-A057DF/2020, England/MILK-A057EE/2020, England/MILK-A05809/2020, England/MILK-A05872/2020, England/MILK-A05881/2020, England/MILK-A05890/2020, England/MILK-A058BE/2020, England/MILK-A058DC/2020, England/MILK-A058EB/2020, England/MILK-A05906/2020, England/MILK-A05915/2020, England/MILK-A05933/2020, England/MILK-A05942/2020, England/MILK-A05951/2020, England/MILK-A05960/2020, England/MILK-A0597F/2020, England/MILK-A0598E/2020, England/MILK-A059AC/2020, England/MILK-A059BB/2020, England/MILK-A059CA/2020, England/MILK-A059D9/2020, England/MILK-A059E8/2020, England/MILK-A059F7/2020, England/MILK-A05A03/2020, England/MILK-A05A12/2020, England/MILK-A05A21/2020, England/MILK-A05A30/2020, England/MILK-A05A4F/2020, England/MILK-A05A5E/2020, England/MILK-A05A6D/2020, England/MILK-A05A7C/2020, England/MILK-A05A8B/2020, England/MILK-A05AC7/2020, England/MILK-A05AE5/2020, England/MILK-A05AF4/2020, England/MILK-A05B00/2020, England/MILK-A05B1F/2020, England/MILK-A05B2E/2020, England/MILK-A05B3D/2020, England/MILK-A05B5B/2020, England/MILK-A05B79/2020, England/MILK-A05B88/2020, England/MILK-A05B97/2020, England/MILK-A05BB5/2020, England/MILK-A05BC4/2020, England/MILK-A05BD3/2020, England/MILK-A05BE2/2020, England/MILK-A05BF1/2020, England/MILK-A05C0D/2020, England/MILK-A05C1C/2020, England/MILK-A05C2B/2020, England/MILK-A05C3A/2020, England/MILK-A05C49/2020, England/MILK-A05C67/2020, England/MILK-A05C76/2020, England/MILK-A05C85/2020, England/MILK-A05C94/2020, England/MILK-A05CA3/2020, England/MILK-A05CB2/2020, England/MILK-A05CC1/2020, England/MILK-A05CD0/2020, England/MILK-A05CEF/2020, England/MILK-A05CFE/2020, England/MILK-A05D0A/2020, England/MILK-A05D19/2020, England/MILK-A05D28/2020, England/MILK-A05D37/2020, England/MILK-A05D46/2020, England/MILK-A05D55/2020, England/MILK-A05D64/2020, England/MILK-A05DFB/2020, England/MILK-A05E07/2020, England/MILK-A05E16/2020, England/MILK-A05E25/2020, England/MILK-A05E43/2020, England/MILK-A05E52/2020, England/MILK-A05E61/2020, England/MILK-A05E70/2020, England/MILK-A05E8F/2020, England/MILK-A05E9E/2020, England/MILK-A05EAD/2020, England/MILK-A05EBC/2020, England/MILK-A05ECB/2020, England/MILK-A05EDA/2020, England/MILK-A05EE9/2020, England/MILK-A05EF8/2020, England/MILK-A05F04/2020, England/MILK-A05F13/2020, England/MILK-A05F22/2020, England/MILK-A05F40/2020, England/MILK-A05F5F/2020, England/MILK-A05F6E/2020, England/MILK-A05F7D/2020, England/MILK-A05F9B/2020, England/MILK-A05FAA/2020, England/MILK-A05FB9/2020, England/MILK-A05FC8/2020, England/MILK-A05FD7/2020, England/MILK-A05FE6/2020, England/MILK-A05FF5/2020, England/MILK-A0601F/2020, England/MILK-A0603D/2020, England/MILK-A0604C/2020, England/MILK-A0606A/2020, England/MILK-A06088/2020, England/MILK-A06097/2020, England/MILK-A060A6/2020, England/MILK-A060B5/2020, England/MILK-A060C4/2020, England/MILK-A060D3/2020, England/MILK-A060F1/2020, England/MILK-A0612B/2020, England/MILK-A0613A/2020, England/MILK-A06149/2020, England/MILK-A06158/2020, England/MILK-A06176/2020, England/MILK-A06194/2020, England/MILK-A061A3/2020, England/MILK-A061D0/2020, England/MILK-A061EF/2020, England/MILK-A061FE/2020, England/MILK-A0620A/2020, England/MILK-A06219/2020, England/MILK-A06228/2020, England/MILK-A06237/2020, England/MILK-A06246/2020, England/MILK-A06255/2020, England/MILK-A06264/2020, England/MILK-A06273/2020, England/MILK-A06282/2020, England/MILK-A062A0/2020, England/MILK-A062BF/2020, England/MILK-A062CE/2020, England/MILK-A062DD/2020, England/MILK-A062EC/2020, England/MILK-A062FB/2020, England/MILK-A06307/2020, England/MILK-A06316/2020, England/MILK-A06325/2020, England/MILK-A06334/2020, England/MILK-A06343/2020, England/MILK-A06352/2020, England/MILK-A06361/2020, England/MILK-A06370/2020, England/MILK-A0638F/2020, England/MILK-A0639E/2020, England/MILK-A063AD/2020, England/MILK-A063BC/2020, England/MILK-A063DA/2020, England/MILK-A06404/2020, England/MILK-A06413/2020, England/MILK-A06422/2020, England/MILK-A06431/2020, England/MILK-A0645F/2020, England/MILK-A0646E/2020, England/MILK-A0647D/2020, England/MILK-A0648C/2020, England/MILK-A0649B/2020, England/MILK-A064AA/2020, England/MILK-A064B9/2020, England/MILK-A064C8/2020, England/MILK-A064D7/2020, England/MILK-A064E6/2020, England/MILK-A06501/2020, England/MILK-A06510/2020, England/MILK-A0652F/2020, England/MILK-A0653E/2020, England/MILK-A0654D/2020, England/MILK-A0655C/2020, England/MILK-A0660E/2020, England/MILK-A0661D/2020, England/MILK-A0662C/2020, England/MILK-A0663B/2020, England/MILK-A0664A/2020, England/MILK-A06659/2020, England/MILK-A06668/2020, England/MILK-A06686/2020, England/MILK-A066A4/2020, England/MILK-A066B3/2020, England/MILK-A066C2/2020, England/MILK-A066E0/2020, England/MILK-A066FF/2020, England/MILK-A0670B/2020, England/MILK-A0671A/2020, England/MILK-A06729/2020, England/MILK-A06738/2020, England/MILK-A06747/2020, England/MILK-A06756/2020, England/MILK-A06765/2020, England/MILK-A06774/2020, England/MILK-A06783/2020, England/MILK-A06792/2020, England/MILK-A067A1/2020, England/MILK-A067B0/2020, England/MILK-A067CF/2020, England/MILK-A067DE/2020, England/MILK-A067ED/2020, England/MILK-A067FC/2020, England/MILK-A06808/2020, England/MILK-A06817/2020, England/MILK-A06826/2020, England/MILK-A06835/2020, England/MILK-A06844/2020, England/MILK-A06853/2020, England/MILK-A06862/2020, England/MILK-A06871/2020, England/MILK-A06880/2020, England/MILK-A0689F/2020, England/MILK-A068AE/2020, England/MILK-A068BD/2020, England/MILK-A068DB/2020, England/MILK-A068EA/2020, England/MILK-A06A20/2020, England/MILK-A06A4E/2020, England/MILK-A06A5D/2020, England/MILK-A06A6C/2020, England/MILK-A06A7B/2020, England/MILK-A06A8A/2020, England/MILK-A06A99/2020, England/MILK-A06B0F/2020, England/MILK-A06B2D/2020, England/MILK-A44A62/2020, England/MILK-A44A71/2020, England/MILK-A44AAE/2020, England/MILK-A44ACC/2020, England/MILK-A44AF9/2020, England/MILK-A44B14/2020, England/MILK-A44B23/2020, England/MILK-A44B50/2020, England/MILK-A44B7E/2020, England/MILK-A44B8D/2020, England/MILK-A44BAB/2020, England/MILK-A44BBA/2020, England/MILK-A44BC9/2020, England/MILK-A44BD8/2020, England/MILK-A44C02/2020, England/MILK-A44C20/2020, England/MILK-A44C3F/2020, England/MILK-A44C4E/2020, England/MILK-A44C6C/2020, England/MILK-A44C7B/2020, England/MILK-A44C8A/2020, England/MILK-A44C99/2020, England/MILK-A44CA8/2020, England/MILK-A44CB7/2020, England/MILK-A44CC6/2020, England/MILK-A44CD5/2020, England/MILK-A44CF3/2020, England/MILK-A44D0F/2020, England/MILK-A44D1E/2020, England/MILK-A44D3C/2020, England/MILK-A44D4B/2020, England/MILK-A44D69/2020, England/MILK-A44D87/2020, England/MILK-A44D96/2020, England/MILK-A44DB4/2020, England/MILK-A44DC3/2020, England/MILK-A44DD2/2020, England/MILK-A44DE1/2020, England/MILK-A44DF0/2020, England/MILK-A44E0C/2020, England/MILK-A44E1B/2020, England/MILK-A44E2A/2020, England/MILK-A44E39/2020, England/MILK-A44E48/2020, England/MILK-A44E57/2020, England/MILK-A44E66/2020, England/MILK-A44E75/2020, England/MILK-A44E84/2020, England/MILK-A44EA2/2020, England/MILK-A44EC0/2020, England/MILK-A44EEE/2020, England/MILK-A44EFD/2020, England/MILK-A44F09/2020, England/MILK-A44F18/2020, England/MILK-A44F27/2020, England/MILK-A44F36/2020, England/MILK-A44F45/2020, England/MILK-A44F54/2020, England/MILK-A44F63/2020, England/MILK-A44F72/2020, England/MILK-A44F81/2020, England/MILK-A44F90/2020, England/MILK-A44FAF/2020, England/MILK-A44FBE/2020, England/MILK-A44FCD/2020, England/MILK-A44FDC/2020, England/MILK-A44FEB/2020, England/MILK-A44FFA/2020, England/MILK-A45005/2020, England/MILK-A45014/2020, England/MILK-A45023/2020, England/MILK-A45032/2020, England/MILK-A45041/2020, England/MILK-A4509C/2020, England/MILK-A450AB/2020, England/MILK-A450BA/2020, England/MILK-A450C9/2020, England/MILK-A4568B/2020, England/MILK-A456B8/2020, England/MILK-A456D6/2020, England/MILK-A456E5/2020, England/MILK-A456F4/2020, England/MILK-A45700/2020, England/MILK-A4571F/2020, England/MILK-A4572E/2020, England/MILK-A4573D/2020, England/MILK-A4574C/2020, England/MILK-A4575B/2020, England/MILK-A4576A/2020, England/MILK-A45779/2020, England/MILK-A45788/2020, England/MILK-A45797/2020, England/MILK-A457A6/2020, England/MILK-A457B5/2020, England/MILK-A457C4/2020, England/MILK-A457D3/2020, England/MILK-A457E2/2020, England/MILK-A457F1/2020, England/MILK-A4582B/2020, England/MILK-A4583A/2020, England/MILK-A45849/2020, England/MILK-A45858/2020, England/MILK-A45867/2020, England/MILK-A45876/2020, England/MILK-A45885/2020, England/MILK-A458A3/2020, England/MILK-A458B2/2020, England/MILK-A458C1/2020, England/MILK-A458D0/2020, England/MILK-A458EF/2020, England/MILK-A458FE/2020, England/MILK-A4590A/2020, England/MILK-A45919/2020, England/MILK-A45928/2020, England/MILK-A45937/2020, England/MILK-A45946/2020, England/MILK-A45955/2020, England/MILK-A45964/2020, England/MILK-A45973/2020, England/MILK-A45991/2020, England/MILK-A459A0/2020, England/MILK-A459BF/2020, England/MILK-A459CE/2020, England/MILK-A459EC/2020, England/MILK-A459FB/2020, England/MILK-A45A07/2020, England/MILK-A45A16/2020, England/MILK-A45A25/2020, England/MILK-A45A34/2020, England/MILK-A45A43/2020, England/MILK-A45A52/2020, England/MILK-A45A61/2020, England/MILK-A45A70/2020, England/MILK-A45A8F/2020, England/MILK-A45A9E/2020, England/MILK-A45AAD/2020, England/MILK-A45ABC/2020, England/MILK-A45ACB/2020, England/MILK-A45ADA/2020, England/MILK-A45AE9/2020, England/MILK-A45AF8/2020, England/MILK-A45B04/2020, England/MILK-A45B13/2020, England/MILK-A45B22/2020, England/MILK-A45B31/2020, England/MILK-A45B40/2020, England/MILK-A45B5F/2020, England/MILK-A45B6E/2020, England/MILK-A45B7D/2020, England/MILK-A45B8C/2020, England/MILK-A45B9B/2020, England/MILK-A45BAA/2020, England/MILK-A45BB9/2020, England/MILK-A45BC8/2020, England/MILK-A45BE6/2020, England/MILK-A45BF5/2020, England/MILK-A45C10/2020, England/MILK-A45C2F/2020, England/MILK-A45C3E/2020, England/MILK-A45C5C/2020, England/MILK-A45C6B/2020, England/MILK-A45C7A/2020, England/MILK-A45C89/2020, England/MILK-A45CA7/2020, England/MILK-A45CC5/2020, England/MILK-A45CD4/2020, England/MILK-A45CE3/2020, England/MILK-A45CF2/2020, England/MILK-A45D0E/2020, England/MILK-A45D1D/2020, England/MILK-A45D2C/2020, England/MILK-A45D3B/2020, England/MILK-A45D4A/2020, England/MILK-A45D59/2020, England/MILK-A45D68/2020, England/MILK-A45D77/2020, England/MILK-A45D86/2020, England/MILK-A45D95/2020, England/MILK-A45DA4/2020, England/MILK-A45DB3/2020, England/MILK-A45DC2/2020, England/MILK-A45DD1/2020, England/MILK-A45DE0/2020, England/MILK-A45DFF/2020, England/MILK-A45E0B/2020, England/MILK-A45E1A/2020, England/MILK-A45E29/2020, England/MILK-A45E38/2020, England/MILK-A45E47/2020, England/MILK-A45E56/2020, England/MILK-A45E65/2020, England/MILK-A45E74/2020, England/MILK-A45E83/2020, England/MILK-A45EA1/2020, England/MILK-A45ECF/2020, England/MILK-A45EDE/2020, England/MILK-A45EED/2020, England/MILK-A45EFC/2020, England/MILK-A45F08/2020, England/MILK-A45F17/2020, England/MILK-A45F26/2020, England/MILK-A45F35/2020, England/MILK-A45F44/2020, England/MILK-A45F53/2020, England/MILK-A45F62/2020, England/MILK-A45F80/2020, England/MILK-A45F9F/2020, England/MILK-A45FAE/2020, England/MILK-A45FBD/2020, England/MILK-A45FCC/2020, England/MILK-A45FDB/2020, England/MILK-A45FEA/2020, England/MILK-A45FF9/2020, England/MILK-A46004/2020, England/MILK-A46013/2020, England/MILK-A46022/2020, England/MILK-A46031/2020, England/MILK-A46040/2020, England/MILK-A4605F/2020, England/MILK-A4606E/2020, England/MILK-A4607D/2020, England/MILK-A4609B/2020, England/MILK-A460AA/2020, England/MILK-A460B9/2020, England/MILK-A460C8/2020, England/MILK-A460D7/2020, England/MILK-A460F5/2020, England/MILK-A46101/2020, England/MILK-A46110/2020, England/MILK-A4612F/2020, England/MILK-A4613E/2020, England/MILK-A4614D/2020, England/MILK-A4615C/2020, England/MILK-A4617A/2020, England/MILK-A46189/2020, England/MILK-A46198/2020, England/MILK-A461A7/2020, England/MILK-A461B6/2020, England/MILK-A461C5/2020, England/MILK-A461D4/2020, England/MILK-A461E3/2020, England/MILK-A461F2/2020, England/MILK-A4620E/2020, England/MILK-A4621D/2020, England/MILK-A4624A/2020, England/MILK-A46277/2020, England/MILK-A46286/2020, England/MILK-A462A4/2020, England/MILK-A462B3/2020, England/MILK-A462C2/2020, England/MILK-A462D1/2020, England/MILK-A462E0/2020, England/MILK-A462FF/2020, England/MILK-A4630B/2020, England/MILK-A4631A/2020, England/MILK-A46329/2020, England/MILK-A46365/2020, England/MILK-A463CF/2020, England/MILK-A46426/2020, England/MILK-A46435/2020, England/MILK-A46444/2020, England/MILK-A46453/2020, England/MILK-A46471/2020, England/MILK-A46480/2020, England/MILK-A464AE/2020, England/MILK-A464DB/2020, England/MILK-A464EA/2020, England/MILK-A46602/2020, England/MILK-A46611/2020, England/MILK-A46620/2020, England/MILK-A4663F/2020, England/MILK-A4664E/2020, England/MILK-A4666C/2020, England/MILK-A4667B/2020, England/MILK-A4668A/2020, England/MILK-A46699/2020, England/MILK-A466A8/2020, England/MILK-A466C6/2020, England/MILK-A466D5/2020, England/MILK-A466F3/2020, England/MILK-A4670F/2020, England/MILK-A4671E/2020, England/MILK-A4672D/2020, England/MILK-A4673C/2020, England/MILK-A4674B/2020, England/MILK-A46769/2020, England/MILK-A46778/2020, England/MILK-A46787/2020, England/MILK-A467A5/2020, England/MILK-A467C3/2020, England/MILK-A467D2/2020, England/MILK-A467E1/2020, England/MILK-A4681B/2020, England/MILK-A4682A/2020, England/MILK-A46857/2020, England/MILK-A46866/2020, England/MILK-A46875/2020, England/MILK-A46893/2020, England/MILK-A468A2/2020, England/MILK-A468B1/2020, England/MILK-A468C0/2020, England/MILK-A468DF/2020, England/MILK-A468EE/2020, England/MILK-A468FD/2020, England/MILK-A46909/2020, England/MILK-A46927/2020, England/MILK-A46936/2020, England/MILK-A46945/2020, England/MILK-A46954/2020, England/MILK-A46963/2020, England/MILK-A46972/2020, England/MILK-A46981/2020, England/MILK-A469AF/2020, England/MILK-A469BE/2020, England/MILK-A469CD/2020, England/MILK-A469DC/2020, England/MILK-A469EB/2020, England/MILK-A469FA/2020, England/MILK-A46A06/2020, England/MILK-A46A15/2020, England/MILK-A46A24/2020, England/MILK-A46A33/2020, England/MILK-A46A42/2020, England/MILK-A46A60/2020, England/MILK-A46A7F/2020, England/MILK-A46A9D/2020, England/MILK-A46AAC/2020, England/MILK-A46ABB/2020, England/MILK-A46AD9/2020, England/MILK-A46AE8/2020, England/MILK-A46AF7/2020, England/MILK-A46B03/2020, England/MILK-A46B12/2020, England/MILK-A46B21/2020, England/MILK-A46B5E/2020, England/MILK-A46B6D/2020, England/MILK-A46C3D/2020, England/MILK-A46C4C/2020, England/MILK-A46C6A/2020, England/MILK-A46C88/2020, England/MILK-A46C97/2020, England/MILK-A46CA6/2020, England/MILK-A46CB5/2020, England/MILK-A46CD3/2020, England/MILK-A46CE2/2020, England/MILK-A46CF1/2020, England/MILK-A46D1C/2020, England/MILK-A46D2B/2020, England/MILK-A46D3A/2020, England/MILK-A46D49/2020, England/MILK-A46D58/2020, England/MILK-A46D67/2020, England/MILK-A46D76/2020, England/MILK-A46D85/2020, England/MILK-A46D94/2020, England/MILK-A46DC1/2020, England/MILK-A46DD0/2020, England/MILK-A46DEF/2020, England/MILK-A46E0A/2020, England/MILK-A46E28/2020, England/MILK-A46E37/2020, England/MILK-A46E73/2020, England/MILK-A46E82/2020, England/MILK-A46E91/2020, England/MILK-A46EA0/2020, England/MILK-A46EBF/2020, England/MILK-A46ECE/2020, England/MILK-A46EDD/2020, England/MILK-A46EEC/2020, England/MILK-A46EFB/2020, England/MILK-A46F25/2020, England/MILK-A46F34/2020, England/MILK-A46F43/2020, England/MILK-A46F52/2020, England/MILK-A46F61/2020, England/MILK-A46F70/2020, England/MILK-A46FBC/2020, England/MILK-A46FCB/2020, England/MILK-A46FDA/2020, England/MILK-A46FE9/2020, England/MILK-A46FF8/2020, England/MILK-A47003/2020, England/MILK-A47012/2020, England/MILK-A47021/2020, England/MILK-A47030/2020, England/MILK-A4704F/2020, England/MILK-A4705E/2020, England/MILK-A4706D/2020, England/MILK-A4707C/2020, England/MILK-A4708B/2020, England/MILK-A4709A/2020, England/MILK-A470A9/2020, England/MILK-A470F4/2020, England/MILK-A47100/2020, England/MILK-A4711F/2020, England/MILK-A4712E/2020, England/MILK-A4713D/2020, England/MILK-A4714C/2020, England/MILK-A4715B/2020, England/MILK-A4716A/2020, England/MILK-A47179/2020, England/MILK-A47188/2020, England/MILK-A47197/2020, England/MILK-A471A6/2020, England/MILK-A471B5/2020, England/MILK-A471C4/2020, England/MILK-A471D3/2020, England/MILK-A471F1/2020, England/MILK-A4721C/2020, England/MILK-A4722B/2020, England/MILK-A4723A/2020, England/MILK-A47249/2020, England/MILK-A47258/2020, England/MILK-A47267/2020, England/MILK-A47276/2020, England/MILK-A47285/2020, England/MILK-A47294/2020, England/MILK-A472A3/2020, England/MILK-A472B2/2020, England/MILK-A472C1/2020, England/MILK-A472FE/2020, England/MILK-A4730A/2020, England/MILK-A47319/2020, England/MILK-A47328/2020, England/MILK-A47337/2020, England/MILK-A47346/2020, England/MILK-A47355/2020, England/MILK-A47364/2020, England/MILK-A47373/2020, England/MILK-A47391/2020, England/MILK-A473A0/2020, England/MILK-A473BF/2020, England/MILK-A473DD/2020, England/MILK-A473EC/2020, England/MILK-A47416/2020, England/MILK-A47425/2020, England/MILK-A47434/2020, England/MILK-A47443/2020, England/MILK-A47452/2020, England/MILK-A47461/2020, England/MILK-A474BC/2020, England/MILK-A474CB/2020, England/MILK-A474DA/2020, England/MILK-A474E9/2020, England/MILK-A474F8/2020, England/MILK-A47504/2020, England/MILK-A47513/2020, England/MILK-A47522/2020, England/MILK-A47531/2020, England/MILK-A47540/2020, England/MILK-A4755F/2020, England/MILK-A4757D/2020, England/MILK-A4758C/2020, England/MILK-A4759B/2020, England/MILK-A475AA/2020, England/MILK-A475B9/2020, England/MILK-A475C8/2020, England/MILK-A475D7/2020, England/MILK-A475E6/2020, England/MILK-A475F5/2020, England/MILK-A47601/2020, England/MILK-A4763E/2020, England/MILK-A4764D/2020, England/MILK-A4765C/2020, England/MILK-A4766B/2020, England/MILK-A476A7/2020, England/MILK-A476B6/2020, England/MILK-A476D4/2020, England/MILK-A476E3/2020, England/MILK-A47768/2020, England/MILK-A47786/2020, England/MILK-A477C2/2020, England/MILK-A47838/2020, England/MILK-A47847/2020, England/MILK-A47874/2020, England/MILK-A47883/2020, England/MILK-A47892/2020, England/MILK-A478A1/2020, England/MILK-A478B0/2020, England/MILK-A478CF/2020, England/MILK-A478DE/2020, England/MILK-A478ED/2020, England/MILK-A478FC/2020, England/MILK-A47908/2020, England/MILK-A47917/2020, England/MILK-A47926/2020, England/MILK-A47935/2020, England/MILK-A47944/2020, England/MILK-A47953/2020, England/MILK-A47962/2020, England/MILK-A47971/2020, England/MILK-A47980/2020, England/MILK-A4799F/2020, England/MILK-A479AE/2020, England/MILK-A479BD/2020, England/MILK-A479CC/2020, England/MILK-A47A05/2020, England/MILK-A47A14/2020, England/MILK-A47A23/2020, England/MILK-A47ABA/2020, England/MILK-A47AC9/2020, England/MILK-A47AE7/2020, England/MILK-A47AF6/2020, England/MILK-A47B02/2020, England/MILK-A47B11/2020, England/MILK-A47B20/2020, England/MILK-A47B3F/2020, England/MILK-A47B6C/2020, England/MILK-A47B7B/2020, England/MILK-A47B8A/2020, England/MILK-A47BB7/2020, England/MILK-A47BC6/2020, England/MILK-A47BD5/2020, England/MILK-A47BE4/2020, England/MILK-A47BF3/2020, England/MILK-A47C0F/2020, England/MILK-A47C3C/2020, England/MILK-A47C5A/2020, England/MILK-A47C69/2020, England/MILK-A47C78/2020, England/MILK-A47C96/2020, England/MILK-A47CB4/2020, England/MILK-A47CC3/2020, England/MILK-A47CD2/2020, England/MILK-A47CE1/2020, England/MILK-A47D0C/2020, England/MILK-A47D2A/2020, England/MILK-A47D39/2020, England/MILK-A47D75/2020, England/MILK-A47D93/2020, England/MILK-A47DA2/2020, England/MILK-A47DB1/2020, England/MILK-A47DC0/2020, England/MILK-A47DDF/2020, England/MILK-A47DEE/2020, England/MILK-A47E18/2020, England/MILK-A47E27/2020, England/MILK-A47E36/2020, England/MILK-A47E72/2020, England/MILK-A47E90/2020, England/MILK-A47EAF/2020, England/MILK-A47ECD/2020, England/MILK-A47EFA/2020, England/MILK-A47F06/2020, England/MILK-A47F15/2020, England/MILK-A47F24/2020, England/MILK-A47F42/2020, England/MILK-A47F51/2020, England/MILK-A47F60/2020, England/MILK-A47F7F/2020, England/MILK-A47F8E/2020, England/MILK-A47F9D/2020, England/MILK-A47FAC/2020, England/MILK-A47FBB/2020, England/MILK-A47FCA/2020, England/MILK-A47FD9/2020, England/MILK-A47FE8/2020, England/MILK-A47FF7/2020, England/MILK-A48002/2020, England/MILK-A48011/2020, England/MILK-A48020/2020, England/MILK-A4803F/2020, England/MILK-A4804E/2020, England/MILK-A4805D/2020, England/MILK-A4806C/2020, England/MILK-A4807B/2020, England/MILK-A4808A/2020, England/MILK-A48099/2020, England/MILK-A480A8/2020, England/MILK-A480B7/2020, England/MILK-A480C6/2020, England/MILK-A48169/2020, England/MILK-A69BA0/2020, England/MILK-A69BDD/2020, England/MILK-A69BEC/2020, England/MILK-A69C25/2020, England/MILK-A69C43/2020, England/MILK-A69C70/2020, England/MILK-A69C9E/2020, England/MILK-A69CAD/2020, England/MILK-A69CCB/2020, England/MILK-A69CDA/2020, England/MILK-A69CE9/2020, England/MILK-A69D04/2020, England/MILK-A69D13/2020, England/MILK-A69D22/2020, England/MILK-A69D31/2020, England/MILK-A69D5F/2020, England/MILK-A69D6E/2020, England/MILK-A69D7D/2020, England/MILK-A69D8C/2020, England/MILK-A69D9B/2020, England/MILK-A69DE6/2020, England/MILK-A69E2F/2020, England/MILK-A69E3E/2020, England/MILK-A69E4D/2020, England/MILK-A69EC5/2020, England/MILK-A69F0E/2020, England/MILK-A69F1D/2020, England/MILK-A69F2C/2020, England/MILK-A69F3B/2020, England/MILK-A69F4A/2020, England/MILK-A69FA4/2020, England/MILK-A69FE0/2020, England/MILK-A6A00A/2020, England/MILK-A6A019/2020, England/MILK-A6A037/2020, England/MILK-A6A064/2020, England/MILK-A6A161/2020, England/MILK-A6A18F/2020, England/MILK-A6A1AD/2020, England/MILK-A6A1BC/2020, England/MILK-A6AB54/2020, England/MILK-A6ABBE/2020, England/MILK-A6ABEB/2020, England/MILK-A6ABFA/2020, England/MILK-A6AC06/2020, England/MILK-A6AC15/2020, England/MILK-A6AC42/2020, England/MILK-A6AC51/2020, England/MILK-A6ACAC/2020, England/MILK-A6ACBB/2020, England/MILK-A6ACCA/2020, England/MILK-A6ACE8/2020, England/MILK-A6ACF7/2020, England/MILK-A6AD30/2020, England/MILK-A6AD5E/2020, England/MILK-A6AD6D/2020, England/MILK-A6ADC7/2020, England/MILK-A6AE00/2020, England/MILK-A6AE1F/2020, England/MILK-A6AE2E/2020, England/MILK-A6AE4C/2020, England/MILK-A6AEB5/2020, England/MILK-A6AEC4/2020, England/MILK-A6AF0D/2020, England/MILK-A6AF1C/2020, England/MILK-A6AF49/2020, England/MILK-A6AF58/2020, England/MILK-A6AF67/2020, England/MILK-A6AF94/2020, England/MILK-A6AFA3/2020, England/MILK-A6AFB2/2020, England/MILK-A6AFD0/2020, England/MILK-A6AFFE/2020, England/MILK-A6B009/2020, England/MILK-A6B0DC/2020, England/MILK-A6B0EB/2020, England/MILK-A6B115/2020, England/MILK-A6B124/2020, England/MILK-A6B133/2020, England/MILK-A6B142/2020, England/MILK-A6B160/2020, England/MILK-A6B18E/2020, England/MILK-A6B1AC/2020, England/MILK-A6B1BB/2020, England/MILK-A6B1CA/2020, England/MILK-A6B1E8/2020, England/MILK-A6B1F7/2020, England/MILK-A6B203/2020, England/MILK-A6B230/2020, England/MILK-A6B24F/2020, England/MILK-A6B25E/2020, England/MILK-A6B26D/2020, England/MILK-A6B27C/2020, England/MILK-A6B28B/2020, England/MILK-A6B29A/2020, England/MILK-A6B2B8/2020, England/MILK-A6B2E5/2020, England/MILK-A6B300/2020, England/MILK-A6B31F/2020, England/MILK-A6B34C/2020, England/MILK-A6B388/2020, England/MILK-A6B397/2020, England/MILK-A6B3E2/2020, England/MILK-A6B3F1/2020, England/MILK-A6B40D/2020, England/MILK-A6B43A/2020, England/MILK-A6B458/2020, England/MILK-A6B467/2020, England/MILK-A6B476/2020, England/MILK-A6B485/2020, England/MILK-A6B494/2020, England/MILK-A6B4A3/2020, England/MILK-A6B4EF/2020, England/MILK-A6B4FE/2020, England/MILK-A6B519/2020, England/MILK-A6B528/2020, England/MILK-A6B546/2020, England/MILK-A6B555/2020, England/MILK-A6B564/2020, England/MILK-A6B573/2020, England/MILK-A6B5BF/2020, England/MILK-A6B616/2020, England/MILK-A6B652/2020, England/MILK-A6B731/2020, England/MILK-A6B740/2020, England/MILK-A6B76E/2020, England/MILK-A6B78C/2020, England/MILK-A6B79B/2020, England/MILK-A6B7E6/2020, England/MILK-A6B86B/2020, England/MILK-A6BA1A/2020, England/MILK-A6BA38/2020, England/MILK-A6BA47/2020, England/MILK-A6BA65/2020, England/MILK-A6BA74/2020, England/MILK-A6BA92/2020, England/MILK-A6BAB0/2020, England/MILK-A6BACF/2020, England/MILK-A6BAFC/2020, England/MILK-A6BB08/2020, England/MILK-A6BB17/2020, England/MILK-A6BB35/2020, England/MILK-A6BB80/2020, England/MILK-A6BB9F/2020, England/MILK-A6BBCC/2020, England/MILK-A6BBDB/2020, England/MILK-A6BBEA/2020, England/MILK-A6BBF9/2020, England/MILK-A6BC32/2020, England/MILK-A6BC6F/2020, England/MILK-A6BCE7/2020, England/MILK-A6BCF6/2020, England/MILK-A6BD02/2020, England/MILK-A6BD11/2020, England/MILK-A6BD20/2020, England/MILK-A6BD4E/2020, England/MILK-A6BD5D/2020, England/MILK-A6BD7B/2020, England/MILK-A6BD8A/2020, England/MILK-A6BDB7/2020, England/MILK-A6BDC6/2020, England/MILK-A6BDD5/2020, England/MILK-A6BDE4/2020, England/MILK-A6BDF3/2020, England/MILK-A6BE0F/2020, England/MILK-A6BE1E/2020, England/MILK-A6BE2D/2020, England/MILK-A6BE4B/2020, England/MILK-A6BE5A/2020, England/MILK-A6BE69/2020, England/MILK-A6BE78/2020, England/MILK-A6BE87/2020, England/MILK-A6BEB4/2020, England/MILK-A6BEC3/2020, England/MILK-A6BEF0/2020, England/MILK-A6BF0C/2020, England/MILK-A6BF1B/2020, England/MILK-A6BF2A/2020, England/MILK-A6BF39/2020, England/MILK-A6BF48/2020, England/MILK-A6BF57/2020, England/MILK-A6BF66/2020, England/MILK-A6BF84/2020, England/MILK-A6BF93/2020, England/MILK-A6BFA2/2020, England/MILK-A6BFB1/2020, England/MILK-A6BFC0/2020, England/MILK-A6BFDF/2020, England/MILK-A6BFEE/2020, England/MILK-A6BFFD/2020, England/MILK-A6C017/2020, England/MILK-A6C053/2020, England/MILK-A6C062/2020, England/MILK-A6C071/2020, England/MILK-A6C080/2020, England/MILK-A6C0AE/2020, England/MILK-A6C0DB/2020, England/MILK-A6C0EA/2020, England/MILK-A6C0F9/2020, England/MILK-A6C105/2020, England/MILK-A6C123/2020, England/MILK-A6C141/2020, England/MILK-A6C16F/2020, England/MILK-A6C17E/2020, England/MILK-A6C18D/2020, England/MILK-A6C19C/2020, England/MILK-A6C1AB/2020, England/MILK-A6C1D8/2020, England/MILK-A6C202/2020, England/MILK-A6C28A/2020, England/MILK-A6C2D5/2020, England/MILK-A79572/2020, England/MILK-A79581/2020, England/MILK-A79590/2020, England/MILK-A795AF/2020, England/MILK-A795BE/2020, England/MILK-A795DC/2020, England/MILK-A795EB/2020, England/MILK-A795FA/2020, England/MILK-A79606/2020, England/MILK-A79615/2020, England/MILK-A79624/2020, England/MILK-A79633/2020, England/MILK-A79642/2020, England/MILK-A79651/2020, England/MILK-A7967F/2020, England/MILK-A7968E/2020, England/MILK-A7969D/2020, England/MILK-A796AC/2020, England/MILK-A796BB/2020, England/MILK-A796CA/2020, England/MILK-A796D9/2020, England/MILK-A796E8/2020, England/MILK-A796F7/2020, England/MILK-A79703/2020, England/MILK-A79712/2020, England/MILK-A79721/2020, England/MILK-A7974F/2020, England/MILK-A7975E/2020, England/MILK-A7976D/2020, England/MILK-A7978B/2020, England/MILK-A7979A/2020, England/MILK-A797A9/2020, England/MILK-A797C7/2020, England/MILK-A797D6/2020, England/MILK-A797F4/2020, England/MILK-A79800/2020, England/MILK-A7981F/2020, England/MILK-A7983D/2020, England/MILK-A7984C/2020, England/MILK-A7985B/2020, England/MILK-A7986A/2020, England/MILK-A79879/2020, England/MILK-A79888/2020, England/MILK-A79897/2020, England/MILK-A798A6/2020, England/MILK-A798C4/2020, England/MILK-A798E2/2020, England/MILK-A798F1/2020, England/MILK-A7990D/2020, England/MILK-A7991C/2020, England/MILK-A7992B/2020, England/MILK-A7993A/2020, England/MILK-A79949/2020, England/MILK-A79958/2020, England/MILK-A79967/2020, England/MILK-A79976/2020, England/MILK-A79985/2020, England/MILK-A79994/2020, England/MILK-A799A3/2020, England/MILK-A799B2/2020, England/MILK-A799C1/2020, England/MILK-A799D0/2020, England/MILK-A799FE/2020, England/MILK-A79A0A/2020, England/MILK-A79A19/2020, England/MILK-A79A28/2020, England/MILK-A79A37/2020, England/MILK-A79A46/2020, England/MILK-A79A55/2020, England/MILK-A79A64/2020, England/MILK-A79A73/2020, England/MILK-A79A82/2020, England/MILK-A79A91/2020, England/MILK-A79AA0/2020, England/MILK-A79ABF/2020, England/MILK-A79ACE/2020, England/MILK-A79ADD/2020, England/MILK-A79AEC/2020, England/MILK-A79AFB/2020, England/MILK-A79B07/2020, England/MILK-A79B16/2020, England/MILK-A79B25/2020, England/MILK-A79B34/2020, England/MILK-A79B43/2020, England/MILK-A79B52/2020, England/MILK-A79B61/2020, England/MILK-A79B70/2020, England/MILK-A79B8F/2020, England/MILK-A79B9E/2020, England/MILK-A79BBC/2020, England/MILK-A79BDA/2020, England/MILK-A79BE9/2020, England/MILK-A79BF8/2020, England/MILK-A79C04/2020, England/MILK-A79C13/2020, England/MILK-A79C31/2020, England/MILK-A79C40/2020, England/MILK-A79C5F/2020, England/MILK-A79C6E/2020, England/MILK-A79C7D/2020, England/MILK-A79C8C/2020, England/MILK-A79CAA/2020, England/MILK-A79CB9/2020, England/MILK-A79CC8/2020, England/MILK-A79CD7/2020, England/MILK-A79CE6/2020, England/MILK-A79CF5/2020, England/MILK-A79D01/2020, England/MILK-A79D10/2020, England/MILK-A79D2F/2020, England/MILK-A79D3E/2020, England/MILK-A79D4D/2020, England/MILK-A79D6B/2020, England/MILK-A79D7A/2020, England/MILK-A79D89/2020, England/MILK-A79D98/2020, England/MILK-A79DA7/2020, England/MILK-A79DB6/2020, England/MILK-A79DC5/2020, England/MILK-A79DD4/2020, England/MILK-A79DE3/2020, England/MILK-A79DF2/2020, England/MILK-A79E0E/2020, England/MILK-A79E1D/2020, England/MILK-A79E2C/2020, England/MILK-A79E3B/2020, England/MILK-A79E4A/2020, England/MILK-A79E59/2020, England/MILK-A79E68/2020, England/MILK-A79E77/2020, England/MILK-A79E86/2020, England/MILK-A79E95/2020, England/MILK-A79EA4/2020, England/MILK-A79EB3/2020, England/MILK-A79EC2/2020, England/MILK-A79ED1/2020, England/MILK-A79EE0/2020, England/MILK-A79EFF/2020, England/MILK-A79F0B/2020, England/MILK-A79F1A/2020, England/MILK-A79F29/2020, England/MILK-A79F38/2020, England/MILK-A79F47/2020, England/MILK-A79F56/2020, England/MILK-A79F65/2020, England/MILK-A79F74/2020, England/MILK-A79FA1/2020, England/MILK-A79FB0/2020, England/MILK-A79FCF/2020, England/MILK-A79FDE/2020, England/MILK-A79FED/2020, England/MILK-A79FFC/2020, England/MILK-A7A007/2020, England/MILK-A7A016/2020, England/MILK-A7A034/2020, England/MILK-A7A052/2020, England/MILK-A7A061/2020, England/MILK-A7A08F/2020, England/MILK-A7A09E/2020, England/MILK-A7A0AD/2020, England/MILK-A7A0BC/2020, England/MILK-A7A0CB/2020, England/MILK-A7A0DA/2020, England/MILK-A7A0E9/2020, England/MILK-A7A0F8/2020, England/MILK-A7A104/2020, England/MILK-A7A113/2020, England/MILK-A7A122/2020, England/MILK-A7A131/2020, England/MILK-A7A140/2020, England/MILK-A7A15F/2020, England/MILK-A7A16E/2020, England/MILK-A7A17D/2020, England/MILK-A7A18C/2020, England/MILK-A7A19B/2020, England/MILK-A7A1AA/2020, England/MILK-A7A1B9/2020, England/MILK-A7A1C8/2020, England/MILK-A7A1D7/2020, England/MILK-A7A1F5/2020, England/MILK-A7A210/2020, England/MILK-A7A22F/2020, England/MILK-A7A23E/2020, England/MILK-A7A24D/2020, England/MILK-A7A26B/2020, England/MILK-A7A27A/2020, England/MILK-A7A289/2020, England/MILK-A7A298/2020, England/MILK-A7A2B6/2020, England/MILK-A7A2C5/2020, England/MILK-A7A2D4/2020, England/MILK-A7A2E3/2020, England/MILK-A7A2F2/2020, England/MILK-A7A30E/2020, England/MILK-A7A31D/2020, England/MILK-A7A32C/2020, England/MILK-A7A33B/2020, England/MILK-A7A34A/2020, England/MILK-A7A359/2020, England/MILK-A7A368/2020, England/MILK-A7A377/2020, England/MILK-A7A386/2020, England/MILK-A7A395/2020, England/MILK-A7A3A4/2020, England/MILK-A7A3B3/2020, England/MILK-A7A3C2/2020, England/MILK-A7A3D1/2020, England/MILK-A7A3E0/2020, England/MILK-A7A3FF/2020, England/MILK-A7A40B/2020, England/MILK-A7A41A/2020, England/MILK-A7A429/2020, England/MILK-A7A447/2020, England/MILK-A7A474/2020, England/MILK-A7A483/2020, England/MILK-A7A492/2020, England/MILK-A7A4B0/2020, England/MILK-A7A4CF/2020, England/MILK-A7A4DE/2020, England/MILK-A7A4FC/2020, England/MILK-A7A508/2020, England/MILK-A7A517/2020, England/MILK-A7A526/2020, England/MILK-A7A535/2020, England/MILK-A7A553/2020, England/MILK-A7A562/2020, England/MILK-A7A59F/2020, England/MILK-A7A5AE/2020, England/MILK-A7A5CC/2020, England/MILK-A7A5DB/2020, England/MILK-A7A5EA/2020, England/MILK-A7A5F9/2020, England/MILK-A7A605/2020, England/MILK-A7A614/2020, England/MILK-A7A623/2020, England/MILK-A7A632/2020, England/MILK-A7A641/2020, England/MILK-A7A650/2020, England/MILK-A7A67E/2020, England/MILK-A7A68D/2020, England/MILK-A7A69C/2020, England/MILK-A7A6AB/2020, England/MILK-A7A6BA/2020, England/MILK-A7A6D8/2020, England/MILK-A7A6E7/2020, England/MILK-A7A6F6/2020, England/MILK-A7A702/2020, England/MILK-A7A720/2020, England/MILK-A7A74E/2020, England/MILK-A7A75D/2020, England/MILK-A7A76C/2020, England/MILK-A7A77B/2020, England/MILK-A7A78A/2020, England/MILK-A7A799/2020, England/MILK-A7A7A8/2020, England/MILK-A7A7B7/2020, England/MILK-A7A7C6/2020, England/MILK-A7A7D5/2020, England/MILK-A7A7E4/2020, England/MILK-A7A7F3/2020, England/MILK-A7A80F/2020, England/MILK-A7A81E/2020, England/MILK-A7A82D/2020, England/MILK-A7A83C/2020, England/MILK-A7A84B/2020, England/MILK-A7A85A/2020, England/MILK-A7A887/2020, England/MILK-A7A896/2020, England/MILK-A7A8C3/2020, England/MILK-A7A8D2/2020, England/MILK-A7A8E1/2020, England/MILK-A7A8F0/2020, England/MILK-A7A90C/2020, England/MILK-A7A939/2020, England/MILK-A7A957/2020, England/MILK-A7A966/2020, England/MILK-A7A975/2020, England/MILK-A7A984/2020, England/MILK-A7A9DF/2020, England/MILK-A7AA09/2020, England/MILK-A7AA36/2020, England/MILK-A7AA45/2020, England/MILK-A7AA54/2020, England/MILK-A7AA63/2020, England/MILK-A7AA72/2020, England/MILK-A7AA90/2020, England/MILK-A7AAAF/2020, England/MILK-A7AABE/2020, England/MILK-A7AACD/2020, England/MILK-A7AADC/2020, England/MILK-A7AAEB/2020, England/MILK-A7AAFA/2020, England/MILK-A7AB06/2020, England/MILK-A7AB15/2020, England/MILK-A7AB24/2020, England/MILK-A7AB33/2020, England/MILK-A7AB42/2020, England/MILK-A7AB51/2020, England/MILK-A7AB60/2020, England/MILK-A7AB7F/2020, England/MILK-A7AB8E/2020, England/MILK-A7AB9D/2020, England/MILK-A7ABBB/2020, England/MILK-A7ABCA/2020, England/MILK-A7ABD9/2020, England/MILK-A7ABE8/2020, England/MILK-A7ABF7/2020, England/MILK-A7AC21/2020, England/MILK-A7AC30/2020, England/MILK-A7AC4F/2020, England/MILK-A7AC5E/2020, England/MILK-A7AC6D/2020, England/MILK-A7AC7C/2020, England/MILK-A7AC9A/2020, England/MILK-A7ACA9/2020, England/MILK-A7ACB8/2020, England/MILK-A7ACC7/2020, England/MILK-A7ACD6/2020, England/MILK-A7ACE5/2020, England/MILK-A7AD00/2020, England/MILK-A7AD4C/2020, England/MILK-A7AD5B/2020, England/MILK-A7AD6A/2020, England/MILK-A7AD79/2020, England/MILK-A7AD88/2020, England/MILK-A7ADA6/2020, England/MILK-A7ADB5/2020, England/MILK-A7ADC4/2020, England/MILK-A7ADD3/2020, England/MILK-A7ADE2/2020, England/MILK-A7ADF1/2020, England/MILK-A7AE0D/2020, England/MILK-A7AE1C/2020, England/MILK-A7AE2B/2020, England/MILK-A7AE3A/2020, England/MILK-A7AE49/2020, England/MILK-A7AE58/2020, England/MILK-A7AE67/2020, England/MILK-A7AE76/2020, England/MILK-A7AEA3/2020, England/MILK-A7AEB2/2020, England/MILK-A7AEC1/2020, England/MILK-A7AF28/2020, England/MILK-A7AF37/2020, England/MILK-A7AF46/2020, England/MILK-A7AF55/2020, England/MILK-A7AF64/2020, England/MILK-A7AF73/2020, England/MILK-A7AF82/2020, England/MILK-A7AF91/2020, England/MILK-A7AFA0/2020, England/MILK-A7AFBF/2020, England/MILK-A7AFDD/2020, England/MILK-A7AFEC/2020, England/MILK-A7AFFB/2020, England/MILK-A7B006/2020, England/MILK-A7B015/2020, England/MILK-A7B024/2020, England/MILK-A7B033/2020, England/MILK-A7B042/2020, England/MILK-A7B051/2020, England/MILK-A7B060/2020, England/MILK-A7B07F/2020, England/MILK-A7B08E/2020, England/MILK-A7B09D/2020, England/MILK-A7B0AC/2020, England/MILK-A7B0BB/2020, England/MILK-A7B0CA/2020, England/MILK-A7B0D9/2020, England/MILK-A7B0F7/2020, England/MILK-A7B112/2020, England/MILK-A7B121/2020, England/MILK-A7B15E/2020, England/MILK-A7B16D/2020, England/MILK-A7B17C/2020, England/MILK-A7B18B/2020, England/MILK-A7B1B8/2020, England/MILK-A7B1C7/2020, England/MILK-A7B1D6/2020, England/MILK-A7B1E5/2020, England/MILK-A7B1F4/2020, England/MILK-A7B21F/2020, England/MILK-A7B22E/2020, England/MILK-A7B23D/2020, England/MILK-A7B24C/2020, England/MILK-A7B25B/2020, England/MILK-A7B26A/2020, England/MILK-A7B288/2020, England/MILK-A7B297/2020, England/MILK-A7B2A6/2020, England/MILK-A7B2B5/2020, England/MILK-A7B2C4/2020, England/MILK-A7B2D3/2020, England/MILK-A7B2E2/2020, England/MILK-A7B2F1/2020, England/MILK-A7B30D/2020, England/MILK-A7B32B/2020, England/MILK-A7B33A/2020, England/MILK-A7B349/2020, England/MILK-A7B376/2020, England/MILK-A7B385/2020, England/MILK-A7B394/2020, England/MILK-A7B3A3/2020, England/MILK-A7B3B2/2020, England/MILK-A7B3C1/2020, England/MILK-A7B3D0/2020, England/MILK-A7B3EF/2020, England/MILK-A7B3FE/2020, England/MILK-A7B40A/2020, England/MILK-A7B419/2020, England/MILK-A7B428/2020, England/MILK-A7B437/2020, England/MILK-A7B446/2020, England/MILK-A7B455/2020, England/MILK-A7B464/2020, England/MILK-A7B473/2020, England/MILK-A7B482/2020, England/MILK-A7B4A0/2020, England/MILK-A7B4BF/2020, England/MILK-A7B4CE/2020, England/MILK-A7B4DD/2020, England/MILK-A7B4EC/2020, England/MILK-A7B4FB/2020, England/MILK-A7B507/2020, England/MILK-A7B516/2020, England/MILK-A7B525/2020, England/MILK-A7B534/2020, England/MILK-A7B543/2020, England/MILK-A7B552/2020, England/MILK-A7B561/2020, England/MILK-A7B570/2020, England/MILK-A7B5AD/2020, England/MILK-A7B5BC/2020, England/MILK-A7B5DA/2020, England/MILK-A7B5E9/2020, England/MILK-A7B5F8/2020, England/MILK-A7B604/2020, England/MILK-A7B622/2020, England/MILK-A7B631/2020, England/MILK-A7B640/2020, England/MILK-A7B65F/2020, England/MILK-A7B66E/2020, England/MILK-A7B67D/2020, England/MILK-A7B68C/2020, England/MILK-A7B69B/2020, England/MILK-A7B6AA/2020, England/MILK-A7B6B9/2020, England/MILK-A7B6C8/2020, England/MILK-A7B6D7/2020, England/MILK-A7B6E6/2020, England/MILK-A7B6F5/2020, England/MILK-A7B701/2020, England/MILK-A7B710/2020, England/MILK-A7B72F/2020, England/MILK-A7B73E/2020, England/MILK-A7B75C/2020, England/MILK-A7B76B/2020, England/MILK-A7B77A/2020, England/MILK-A7B789/2020, England/MILK-A7B798/2020, England/MILK-A7B7C5/2020, England/MILK-A7B7D4/2020, England/MILK-A7B7E3/2020, England/MILK-A7B7F2/2020, England/MILK-A7B80E/2020, England/MILK-A7B81D/2020, England/MILK-A7B82C/2020, England/MILK-A7B83B/2020, England/MILK-A7B84A/2020, England/MILK-A7B859/2020, England/MILK-A7B868/2020, England/MILK-A7B877/2020, England/MILK-A7B886/2020, England/MILK-A7B895/2020, England/MILK-A7B8A4/2020, England/MILK-A7B8B3/2020, England/MILK-A7B8C2/2020, England/MILK-A7B8D1/2020, England/MILK-A7B8FF/2020, England/MILK-A7B90B/2020, England/MILK-A7B91A/2020, England/MILK-A7B929/2020, England/MILK-A7B938/2020, England/MILK-A7B947/2020, England/MILK-A7B956/2020, England/MILK-A7B974/2020, England/MILK-A7B983/2020, England/MILK-A7B992/2020, England/MILK-A7B9B0/2020, England/MILK-A7B9CF/2020, England/MILK-A7B9DE/2020, England/MILK-A7B9FC/2020, England/MILK-A7BA08/2020, England/MILK-A7BA17/2020, England/MILK-A7BA26/2020, England/MILK-A7BA35/2020, England/MILK-A7BA44/2020, England/MILK-A7BA53/2020, England/MILK-A7BA62/2020, England/MILK-A7BA71/2020, England/MILK-A7BA80/2020, England/MILK-A7BA9F/2020, England/MILK-A7BAAE/2020, England/MILK-A7BABD/2020, England/MILK-A7BACC/2020, England/MILK-A7BADB/2020, England/MILK-A7BAEA/2020, England/MILK-A7BAF9/2020, England/MILK-A7BB14/2020, England/MILK-A7BB23/2020, England/MILK-A7BB32/2020, England/MILK-A7BB50/2020, England/MILK-A7BB6F/2020, England/MILK-A7BB7E/2020, England/MILK-A7BB8D/2020, England/MILK-A7BB9C/2020, England/MILK-A7BBAB/2020, England/MILK-A7BBBA/2020, England/MILK-A7BBC9/2020, England/MILK-A7BBD8/2020, England/MILK-A7BBE7/2020, England/MILK-A7BBF6/2020, England/MILK-A7BC02/2020, England/MILK-A7BC11/2020, England/MILK-A7BC20/2020, England/MILK-A7BC3F/2020, England/MILK-A7BC4E/2020, England/MILK-A7BC5D/2020, England/MILK-A7BC6C/2020, England/MILK-A7BC7B/2020, England/MILK-A7BC8A/2020, England/MILK-A7BC99/2020, England/MILK-A7BCA8/2020, England/MILK-A7BCB7/2020, England/MILK-A7BCC6/2020, England/MILK-A7BCD5/2020, England/MILK-A7BCE4/2020, England/MILK-A7BCF3/2020, England/MILK-A7BD0F/2020, England/MILK-A7BD1E/2020, England/MILK-A7BD2D/2020, England/MILK-A7BD3C/2020, England/MILK-A7BD4B/2020, England/MILK-A7BD5A/2020, England/MILK-A7BD69/2020, England/MILK-A7BD87/2020, England/MILK-A7BD96/2020, England/MILK-A7BDA5/2020, England/MILK-A7BDB4/2020, England/MILK-A7BDC3/2020, England/MILK-A7BDE1/2020, England/MILK-A7BDF0/2020, England/MILK-A7BE1B/2020, England/MILK-A7BE2A/2020, England/MILK-A7BE39/2020, England/MILK-A7BE57/2020, England/MILK-A7BE66/2020, England/MILK-A7BE75/2020, England/MILK-A7BE84/2020, England/MILK-A7BE93/2020, England/MILK-A7BEA2/2020, England/MILK-A7BEB1/2020, England/MILK-A7BEC0/2020, England/MILK-A7BEDF/2020, England/MILK-A7BEEE/2020, England/MILK-A7BEFD/2020, England/MILK-A7BF09/2020, England/MILK-A7BF18/2020, England/MILK-A7BF27/2020, England/MILK-A7BF36/2020, England/MILK-A7BF45/2020, England/MILK-A7BF54/2020, England/MILK-A7BF63/2020, England/MILK-A7BF72/2020, England/MILK-A7BF90/2020, England/MILK-A7BFAF/2020, England/MILK-A7BFBE/2020, England/MILK-A7BFCD/2020, England/MILK-A7BFDC/2020, England/MILK-A7BFEB/2020, England/MILK-A7BFFA/2020, England/MILK-A7C005/2020, England/MILK-A7C041/2020, England/MILK-A7C050/2020, England/MILK-A7C06F/2020, England/MILK-A7C07E/2020, England/MILK-A7C08D/2020, England/MILK-A7C09C/2020, England/MILK-A7C0BA/2020, England/MILK-A7C0C9/2020, England/MILK-A7C0D8/2020, England/MILK-A7C0E7/2020, England/MILK-A7C0F6/2020, England/MILK-A7C102/2020, England/MILK-A7C111/2020, England/MILK-A7C120/2020, England/MILK-A7C13F/2020, England/MILK-A7C14E/2020, England/MILK-A7C15D/2020, England/MILK-A7C16C/2020, England/MILK-A7C17B/2020, England/MILK-A7C18A/2020, England/MILK-A7C199/2020, England/MILK-A7C1A8/2020, England/MILK-A7C1B7/2020, England/MILK-A7C1C6/2020, England/MILK-A7C1D5/2020, England/MILK-A7C1E4/2020, England/MILK-A7C1F3/2020, England/MILK-A7C20F/2020, England/MILK-A7C21E/2020, England/MILK-A7C22D/2020, England/MILK-A7C24B/2020, England/MILK-A7C25A/2020, England/MILK-A7C269/2020, England/MILK-A7C278/2020, England/MILK-A7C287/2020, England/MILK-A7C296/2020, England/MILK-A7C2A5/2020, England/MILK-A7C2B4/2020, England/MILK-A7C2C3/2020, England/MILK-A7C2D2/2020, England/MILK-A7C2E1/2020, England/MILK-A7C2F0/2020, England/MILK-A7C30C/2020, England/MILK-A7C31B/2020, England/MILK-A7C32A/2020, England/MILK-A7C339/2020, England/MILK-A7C348/2020, England/MILK-A7C357/2020, England/MILK-A7C366/2020, England/MILK-A7C375/2020, England/MILK-A7C384/2020, England/MILK-A7C393/2020, England/MILK-A7C3A2/2020, England/MILK-A7C3B1/2020, England/MILK-A7C3C0/2020, England/MILK-A7C3DF/2020, England/MILK-A7C3EE/2020, England/MILK-A7C3FD/2020, England/MILK-A7C409/2020, England/MILK-A7C418/2020, England/MILK-A7C427/2020, England/MILK-A7C436/2020, England/MILK-A7C445/2020, England/MILK-A7C454/2020, England/MILK-A7C463/2020, England/MILK-A7C472/2020, England/MILK-A7C481/2020, England/MILK-A7C490/2020, England/MILK-A7C4BE/2020, England/MILK-A7C4DC/2020, England/MILK-A7C4FA/2020, England/MILK-A7C506/2020, England/MILK-A7C524/2020, England/MILK-A7C533/2020, England/MILK-A7C560/2020, England/MILK-A7C5AC/2020, England/MILK-A7C5D9/2020, England/MILK-A7C5E8/2020, England/MILK-A7C5F7/2020, England/MILK-A7C612/2020, England/MILK-A7C621/2020, England/MILK-A7C630/2020, England/MILK-A7C64F/2020, England/MILK-A7C65E/2020, England/MILK-A7C66D/2020, England/MILK-A7C67C/2020, England/MILK-A7C68B/2020, England/MILK-A7C69A/2020, England/MILK-A7C6A9/2020, England/MILK-A7C6C7/2020, England/MILK-A7C6D6/2020, England/MILK-A7C6E5/2020, England/MILK-A7C6F4/2020, England/MILK-A7C700/2020, England/MILK-A7C71F/2020, England/MILK-A7C72E/2020, England/MILK-A7C74C/2020, England/MILK-A7C75B/2020, England/MILK-A7C76A/2020, England/MILK-A7C779/2020, England/MILK-A7C788/2020, England/MILK-A7C797/2020, England/MILK-A7C7A6/2020, England/MILK-A7C7B5/2020, England/MILK-A7C7C4/2020, England/MILK-A7C7D3/2020, England/MILK-A7C7E2/2020, England/MILK-A7C7F1/2020, England/MILK-A7C80D/2020, England/MILK-A7C81C/2020, England/MILK-A7C82B/2020, England/MILK-A7C83A/2020, England/MILK-A7C849/2020, England/MILK-A7C858/2020, England/MILK-A7C867/2020, England/MILK-A7C876/2020, England/MILK-A7C885/2020, England/MILK-A7C894/2020, England/MILK-A7C8A3/2020, England/MILK-A7C8B2/2020, England/MILK-A7C8D0/2020, England/MILK-A7C8EF/2020, England/MILK-A7C8FE/2020, England/MILK-A7C90A/2020, England/MILK-A7C919/2020, England/MILK-A7C928/2020, England/MILK-A7C937/2020, England/MILK-A7C946/2020, England/MILK-A7C955/2020, England/MILK-A7C964/2020, England/MILK-A7C982/2020, England/MILK-A7C991/2020, England/MILK-A7C9A0/2020, England/MILK-A7C9BF/2020, England/MILK-A7C9CE/2020, England/MILK-A7C9DD/2020, England/MILK-A7C9EC/2020, England/MILK-A7CA07/2020, England/MILK-A7CA16/2020, England/MILK-A7CA25/2020, England/MILK-A7CA43/2020, England/MILK-A7CA52/2020, England/MILK-A7CA61/2020, England/MILK-A7CA70/2020, England/MILK-A7CA8F/2020, England/MILK-A7CA9E/2020, England/MILK-A7CAAD/2020, England/MILK-A7CABC/2020, England/MILK-A7CACB/2020, England/MILK-A7CADA/2020, England/MILK-A7CAE9/2020, England/MILK-A7CB04/2020, England/MILK-A7CB13/2020, England/MILK-A7CB22/2020, England/MILK-A7CB31/2020, England/MILK-A7CB40/2020, England/MILK-A7CB5F/2020, England/MILK-A7CB6E/2020, England/MILK-A7CB7D/2020, England/MILK-A7CB8C/2020, England/MILK-A7CB9B/2020, England/MILK-A7CBB9/2020, England/MILK-A7CBC8/2020, England/MILK-A7CBD7/2020, England/MILK-A7CBE6/2020, England/MILK-A7CBF5/2020, England/MILK-A7CC01/2020, England/MILK-A7CC10/2020, England/MILK-A7CC2F/2020, England/MILK-A7CC3E/2020, England/MILK-A7CC4D/2020, England/MILK-A7CC5C/2020, England/MILK-A7CC6B/2020, England/MILK-A7CC7A/2020, England/MILK-A7CC89/2020, England/MILK-A7CC98/2020, England/MILK-A7CCA7/2020, England/MILK-A7CCB6/2020, England/MILK-A7CCC5/2020, England/MILK-A7CCD4/2020, England/MILK-A7CCE3/2020, England/MILK-A7CD0E/2020, England/MILK-A7CD1D/2020, England/MILK-A7CD2C/2020, England/MILK-A7CD3B/2020, England/MILK-A7CD4A/2020, England/MILK-A7CD59/2020, England/MILK-A7CD68/2020, England/MILK-A7CD77/2020, England/MILK-A7CD86/2020, England/MILK-A7CD95/2020, England/MILK-A7CDA4/2020, England/MILK-A7CDB3/2020, England/MILK-A7CDC2/2020, England/MILK-A7CDE0/2020, England/MILK-A7CE0B/2020, England/MILK-A7CE1A/2020, England/MILK-A7CE29/2020, England/MILK-A7CE38/2020, England/MILK-A7CE47/2020, England/MILK-A7CE56/2020, England/MILK-A7CE65/2020, England/MILK-A7CE74/2020, England/MILK-A7CE83/2020, England/MILK-A7CE92/2020, England/MILK-A7CEA1/2020, England/MILK-A7CEB0/2020, England/MILK-A7CEFC/2020, England/MILK-A7CF17/2020, England/MILK-A7CF26/2020, England/MILK-A7CF35/2020, England/MILK-A7CF44/2020, England/MILK-A7CF53/2020, England/MILK-A7CF71/2020, England/MILK-A7CF80/2020, England/MILK-A7CF9F/2020, England/MILK-A7CFAE/2020, England/MILK-A7CFBD/2020, England/MILK-A7CFCC/2020, England/MILK-A7CFDB/2020, England/MILK-A7CFEA/2020, England/MILK-A7CFF9/2020, England/MILK-A7D004/2020, England/MILK-A7D013/2020, England/MILK-A7D022/2020, England/MILK-A7D031/2020, England/MILK-A7D040/2020, England/MILK-A7D05F/2020, England/MILK-A7D06E/2020, England/MILK-A7D07D/2020, England/MILK-A7D08C/2020, England/MILK-A7D09B/2020, England/MILK-A7D0AA/2020, England/MILK-A7D0B9/2020, England/MILK-A7D0C8/2020, England/MILK-A7D0D7/2020, England/MILK-A7D0E6/2020, England/MILK-A7D0F5/2020, England/MILK-A7D110/2020, England/MILK-A7D12F/2020, England/MILK-A7D13E/2020, England/MILK-A7D14D/2020, England/MILK-A7D15C/2020, England/MILK-A7D16B/2020, England/MILK-A7D17A/2020, England/MILK-A7D198/2020, England/MILK-A7D1A7/2020, England/MILK-A7D1B6/2020, England/MILK-A7D1D4/2020, England/MILK-A7D1E3/2020, England/MILK-A7D1F2/2020, England/MILK-A7D20E/2020, England/MILK-A7D21D/2020, England/MILK-A7D22C/2020, England/MILK-A7D23B/2020, England/MILK-A7D24A/2020, England/MILK-A7D259/2020, England/MILK-A7D268/2020, England/MILK-A7D277/2020, England/MILK-A7D286/2020, England/MILK-A7D295/2020, England/MILK-A7D2A4/2020, England/MILK-A7D2B3/2020, England/MILK-A7D2C2/2020, England/MILK-A7D2D1/2020, England/MILK-A7D2E0/2020, England/MILK-A7D2FF/2020, England/MILK-A7D30B/2020, England/MILK-A7D31A/2020, England/MILK-A7D329/2020, England/MILK-A7D338/2020, England/MILK-A7D347/2020, England/MILK-A7D356/2020, England/MILK-A7D365/2020, England/MILK-A7D374/2020, England/MILK-A7D383/2020, England/MILK-A7D392/2020, England/MILK-A7D3A1/2020, England/MILK-A7D3B0/2020, England/MILK-A7D3CF/2020, England/MILK-A7D3DE/2020, England/MILK-A7D3ED/2020, England/MILK-A7D3FC/2020, England/MILK-A7D417/2020, England/MILK-A7D426/2020, England/MILK-A7D435/2020, England/MILK-A7D453/2020, England/MILK-A7D4CC/2020, England/MILK-A7D4DB/2020, England/MILK-A7D4EA/2020, England/MILK-A7D4F9/2020, England/MILK-A7D514/2020, England/MILK-A7D523/2020, England/MILK-A7D532/2020, England/MILK-A7D541/2020, England/MILK-A7D550/2020, England/MILK-A7D56F/2020, England/MILK-A7D57E/2020, England/MILK-A7D59C/2020, England/MILK-A7D5AB/2020, England/MILK-A7D5BA/2020, England/MILK-A7D5D8/2020, England/MILK-A7D5E7/2020, England/MILK-A7D602/2020, England/MILK-A7D611/2020, England/MILK-A7D63F/2020, England/MILK-A7D64E/2020, England/MILK-A7D65D/2020, England/MILK-A7D66C/2020, England/MILK-A7D68A/2020, England/MILK-A7D699/2020, England/MILK-A7D6A8/2020, England/MILK-A7D6B7/2020, England/MILK-A7D6C6/2020, England/MILK-A7D6D5/2020, England/MILK-A7D6E4/2020, England/MILK-A7D6F3/2020, England/MILK-A7D70F/2020, England/MILK-A7D71E/2020, England/MILK-A7D74B/2020, England/MILK-A7D75A/2020, England/MILK-A7D769/2020, England/MILK-A7D778/2020, England/MILK-A7D787/2020, England/MILK-A7D7A5/2020, England/MILK-A7D7B4/2020, England/MILK-A7D7C3/2020, England/MILK-A7D7D2/2020, England/MILK-A7D7E1/2020, England/MILK-A7D80C/2020, England/MILK-A7D81B/2020, England/MILK-A7D839/2020, England/MILK-A7D848/2020, England/MILK-A7D857/2020, England/MILK-A7D866/2020, England/MILK-A7D875/2020, England/MILK-A7D884/2020, England/MILK-A7D893/2020, England/MILK-A7D8A2/2020, England/MILK-A7D8B1/2020, England/MILK-A7D8C0/2020, England/MILK-A7D8DF/2020, England/MILK-A7D9CD/2020, England/MILK-A7D9DC/2020, England/MILK-A7DA8E/2020, England/MILK-A7DA9D/2020, England/MILK-A7DAAC/2020, England/MILK-A7DABB/2020, England/MILK-A7DACA/2020, England/MILK-A7DAD9/2020, England/MILK-A7DAE8/2020, England/MILK-A7DAF7/2020, England/MILK-A7DB03/2020, England/MILK-A7DB12/2020, England/MILK-A7DB21/2020, England/MILK-A7DB30/2020, England/MILK-A7DBE5/2020, England/MILK-A7DBF4/2020, England/MILK-A7DC1F/2020, England/MILK-A7DC2E/2020, England/MILK-A7DC3D/2020, England/MILK-A7DC4C/2020, England/MILK-A7DC5B/2020, England/MILK-A7DC6A/2020, England/MILK-A7DCA6/2020, England/MILK-A7DCE2/2020, England/MILK-A7DD1C/2020, England/MILK-A7DD3A/2020, England/MILK-A7DD49/2020, England/MILK-A7DD67/2020, England/MILK-A7DD85/2020, England/MILK-A7DD94/2020, England/MILK-A7DDB2/2020, England/MILK-A7DDD0/2020, England/MILK-A7DE0A/2020, England/MILK-A7DEA0/2020, England/MILK-A7DECE/2020, England/MILK-A7DEDD/2020, England/MILK-A7DEEC/2020, England/MILK-A7DEFB/2020, England/MILK-A7DF07/2020, England/MILK-A7DF16/2020, England/MILK-A7DF25/2020, England/MILK-A7DF34/2020, England/MILK-A7DF43/2020, England/MILK-A7E8CF/2020, England/MILK-A8E255/2020, England/MILK-AB7350/2020, England/MILK-AB736F/2020, England/MILK-AB737E/2020, England/MILK-AB738D/2020, England/MILK-AB73AB/2020, England/MILK-AB73BA/2020, England/MILK-AB73C9/2020, England/MILK-AB73D8/2020, England/MILK-AB73E7/2020, England/MILK-AB73F6/2020, England/MILK-AB7402/2020, England/MILK-AB7411/2020, England/MILK-AB7420/2020, England/MILK-AB743F/2020, England/MILK-AB744E/2020, England/MILK-AB745D/2020, England/MILK-AB746C/2020, England/MILK-AB747B/2020, England/MILK-AB748A/2020, England/MILK-AB7499/2020, England/MILK-AB74A8/2020, England/MILK-AB74B7/2020, England/MILK-AB74C6/2020, England/MILK-AB74D5/2020, England/MILK-AB74E4/2020, England/MILK-AB74F3/2020, England/MILK-AB750F/2020, England/MILK-AB751E/2020, England/MILK-AB752D/2020, England/MILK-AB753C/2020, England/MILK-AB754B/2020, England/MILK-AB755A/2020, England/MILK-AB7578/2020, England/MILK-AB75A5/2020, England/MILK-AB75B4/2020, England/MILK-AB75C3/2020, England/MILK-AB75E1/2020, England/MILK-AB75F0/2020, England/MILK-AB760C/2020, England/MILK-AB761B/2020, England/MILK-AB762A/2020, England/MILK-AB7639/2020, England/MILK-AB7648/2020, England/MILK-AB7657/2020, England/MILK-AB7666/2020, England/MILK-AB7675/2020, England/MILK-AB7684/2020, England/MILK-AB7693/2020, England/MILK-AB76A2/2020, England/MILK-AB76B1/2020, England/MILK-AB76C0/2020, England/MILK-AB76DF/2020, England/MILK-AB76EE/2020, England/MILK-AB76FD/2020, England/MILK-AB7709/2020, England/MILK-AB7718/2020, England/MILK-AB7727/2020, England/MILK-AB7736/2020, England/MILK-AB7745/2020, England/MILK-AB7754/2020, England/MILK-AB7763/2020, England/MILK-AB7772/2020, England/MILK-AB7781/2020, England/MILK-AB7790/2020, England/MILK-AB77AF/2020, England/MILK-AB77BE/2020, England/MILK-AB77EB/2020, England/MILK-AB77FA/2020, England/MILK-AB7806/2020, England/MILK-AB7824/2020, England/MILK-AB7833/2020, England/MILK-AB7851/2020, England/MILK-AB7860/2020, England/MILK-AB787F/2020, England/MILK-AB789D/2020, England/MILK-AB78AC/2020, England/MILK-AB78BB/2020, England/MILK-AB78CA/2020, England/MILK-AB78D9/2020, England/MILK-AB78E8/2020, England/MILK-AB78F7/2020, England/MILK-AB7903/2020, England/MILK-AB7912/2020, England/MILK-AB7921/2020, England/MILK-AB7930/2020, England/MILK-AB794F/2020, England/MILK-AB795E/2020, England/MILK-AB796D/2020, England/MILK-AB797C/2020, England/MILK-AB798B/2020, England/MILK-AB799A/2020, England/MILK-AB79A9/2020, England/MILK-AB79B8/2020, England/MILK-AB79C7/2020, England/MILK-AB79D6/2020, England/MILK-AB79E5/2020, England/MILK-AB79F4/2020, England/MILK-AB7A00/2020, England/MILK-AB7A1F/2020, England/MILK-AB7A2E/2020, England/MILK-AB7A3D/2020, England/MILK-AB7A4C/2020, England/MILK-AB7A5B/2020, England/MILK-AB7A6A/2020, England/MILK-AB7A79/2020, England/MILK-AB7A88/2020, England/MILK-AB7A97/2020, England/MILK-AB7AA6/2020, England/MILK-AB7AB5/2020, England/MILK-AB7AC4/2020, England/MILK-AB7AD3/2020, England/MILK-AB7AE2/2020, England/MILK-AB7AF1/2020, England/MILK-AB7B0D/2020, England/MILK-AB7B1C/2020, England/MILK-AB7B2B/2020, England/MILK-AB7B3A/2020, England/MILK-AB7B49/2020, England/MILK-AB7B58/2020, England/MILK-AB7B67/2020, England/MILK-AB7B76/2020, England/MILK-AB7B85/2020, England/MILK-AB7B94/2020, England/MILK-AB7BA3/2020, England/MILK-AB7BB2/2020, England/MILK-AB7BC1/2020, England/MILK-AB7BD0/2020, England/MILK-AB7BEF/2020, England/MILK-AB7C0A/2020, England/MILK-AB7C19/2020, England/MILK-AB7C28/2020, England/MILK-AB7C37/2020, England/MILK-AB7C46/2020, England/MILK-AB7C55/2020, England/MILK-AB7C64/2020, England/MILK-AB7C73/2020, England/MILK-AB7C82/2020, England/MILK-AB7C91/2020, England/MILK-AB7CA0/2020, England/MILK-AB7CBF/2020, England/MILK-AB7CCE/2020, England/MILK-AB7CDD/2020, England/MILK-AB7CEC/2020, England/MILK-AB7CFB/2020, England/MILK-AB7D07/2020, England/MILK-AB7D16/2020, England/MILK-AB7D25/2020, England/MILK-AB7D34/2020, England/MILK-AB7D43/2020, England/MILK-AB7D52/2020, England/MILK-AB7D61/2020, England/MILK-AB7D70/2020, England/MILK-AB7D8F/2020, England/MILK-AB7D9E/2020, England/MILK-AB7DBC/2020, England/MILK-AB7DCB/2020, England/MILK-AB7DDA/2020, England/MILK-AB7DE9/2020, England/MILK-AB7E04/2020, England/MILK-AB7E13/2020, England/MILK-AB7E22/2020, England/MILK-AB7E31/2020, England/MILK-AB7E40/2020, England/MILK-AB7E5F/2020, England/MILK-AB7E6E/2020, England/MILK-AB7E7D/2020, England/MILK-AB7E8C/2020, England/MILK-AB7E9B/2020, England/MILK-AB7EB9/2020, England/MILK-AB7EC8/2020, England/MILK-AB7ED7/2020, England/MILK-AB7EE6/2020, England/MILK-AB7EF5/2020, England/MILK-AB7F01/2020, England/MILK-AB7F10/2020, England/MILK-AB7F2F/2020, England/MILK-AB7F3E/2020, England/MILK-AB7F6B/2020, England/MILK-AB7F7A/2020, England/MILK-AB7F98/2020, England/MILK-AB7FD4/2020, England/MILK-AB7FE3/2020, England/MILK-AB7FF2/2020, England/MILK-AB800D/2020, England/MILK-AB801C/2020, England/MILK-AB802B/2020, England/MILK-AB803A/2020, England/MILK-AB8049/2020, England/MILK-AB8058/2020, England/MILK-AB8067/2020, England/MILK-AB8076/2020, England/MILK-AB8085/2020, England/MILK-AB8094/2020, England/MILK-AB80A3/2020, England/MILK-AB80B2/2020, England/MILK-AB80D0/2020, England/MILK-AB80EF/2020, England/MILK-AB80FE/2020, England/MILK-AB8119/2020, England/MILK-AB8128/2020, England/MILK-AB81DD/2020, England/MILK-AB81EC/2020, England/MILK-AB81FB/2020, England/MILK-AB8207/2020, England/MILK-AB8216/2020, England/MILK-AB8225/2020, England/MILK-AB8234/2020, England/MILK-AB8243/2020, England/MILK-AB8252/2020, England/MILK-AB8261/2020, England/MILK-AB8270/2020, England/MILK-AB829E/2020, England/MILK-AB82AD/2020, England/MILK-AB82BC/2020, England/MILK-AB82CB/2020, England/MILK-AB82DA/2020, England/MILK-AB82E9/2020, England/MILK-AB82F8/2020, England/MILK-AB8304/2020, England/MILK-AB8322/2020, England/MILK-AB8340/2020, England/MILK-AB835F/2020, England/MILK-AB836E/2020, England/MILK-AB837D/2020, England/MILK-AB838C/2020, England/MILK-AB839B/2020, England/MILK-AB83AA/2020, England/MILK-AB83B9/2020, England/MILK-AB83C8/2020, England/MILK-AB83D7/2020, England/MILK-AB83E6/2020, England/MILK-AB83F5/2020, England/MILK-AB8401/2020, England/MILK-AB8410/2020, England/MILK-AB843E/2020, England/MILK-AB844D/2020, England/MILK-AB845C/2020, England/MILK-AB8489/2020, England/MILK-AB84A7/2020, England/MILK-AB84B6/2020, England/MILK-AB84C5/2020, England/MILK-AB84D4/2020, England/MILK-AB84E3/2020, England/MILK-AB85A4/2020, England/MILK-AB85B3/2020, England/MILK-AB85C2/2020, England/MILK-AB85D1/2020, England/MILK-AB85E0/2020, England/MILK-AB85FF/2020, England/MILK-AB860B/2020, England/MILK-AB861A/2020, England/MILK-AB8629/2020, England/MILK-AB8638/2020, England/MILK-AB8647/2020, England/MILK-AB8665/2020, England/MILK-AB8674/2020, England/MILK-AB8683/2020, England/MILK-AB8692/2020, England/MILK-AB86A1/2020, England/MILK-AB86B0/2020, England/MILK-AB86CF/2020, England/MILK-AB86DE/2020, England/MILK-AB86ED/2020, England/MILK-AB86FC/2020, England/MILK-AB8708/2020, England/MILK-AB8717/2020, England/MILK-AB8726/2020, England/MILK-AB8735/2020, England/MILK-AB8744/2020, England/MILK-AB8753/2020, England/MILK-AB8762/2020, England/MILK-AB8780/2020, England/MILK-AB879F/2020, England/MILK-AB87AE/2020, England/MILK-AB87BD/2020, England/MILK-AB87DB/2020, England/MILK-AB87EA/2020, England/MILK-AB87F9/2020, England/MILK-AB8805/2020, England/MILK-AB8814/2020, England/MILK-AB8823/2020, England/MILK-AB88BA/2020, England/MILK-AB88C9/2020, England/MILK-AB88D8/2020, England/MILK-AB88F6/2020, England/MILK-AB8902/2020, England/MILK-AB8911/2020, England/MILK-AB8920/2020, England/MILK-AB8A2D/2020, England/MILK-AB8A96/2020, England/MILK-AB8AB4/2020, England/MILK-AB8CFA/2020, England/MILK-AB8D06/2020, England/MILK-AB8D24/2020, England/MILK-AB8D33/2020, England/MILK-AB8D42/2020, England/MILK-AB8D51/2020, England/MILK-AB8D60/2020, England/MILK-AB8D7F/2020, England/MILK-AB8D8E/2020, England/MILK-AB8D9D/2020, England/MILK-AB8DAC/2020, England/MILK-AB8DCA/2020, England/MILK-AB8DD9/2020, England/MILK-AB8DE8/2020, England/MILK-AB8DF7/2020, England/MILK-AB8E12/2020, England/MILK-AB8E21/2020, England/MILK-AB8E30/2020, England/MILK-AB8E4F/2020, England/MILK-AB8E5E/2020, England/MILK-AB8E6D/2020, England/MILK-AB8E7C/2020, England/MILK-AB901B/2020, England/MILK-AB902A/2020, England/MILK-AB9039/2020, England/MILK-AB9048/2020, England/MILK-AB9057/2020, England/MILK-AB9075/2020, England/MILK-AB9084/2020, England/MILK-AB9093/2020, England/MILK-AB90A2/2020, England/MILK-AB90B1/2020, England/MILK-AB936D/2020, England/MILK-AB937C/2020, England/MILK-AB938B/2020, England/MILK-AB939A/2020, England/MILK-AB93A9/2020, England/MILK-AB93C7/2020, England/MILK-AB9B65/2020, England/MILK-AB9B74/2020, England/MILK-AB9B83/2020, England/MILK-AB9B92/2020, England/MILK-AB9BA1/2020, England/MILK-AB9BB0/2020, England/MILK-AB9BCF/2020, England/MILK-AB9BDE/2020, England/MILK-AB9BED/2020, England/MILK-AB9BFC/2020, England/MILK-ABB073/2020, England/MILK-ABB082/2020, England/MILK-ABB091/2020, England/MILK-ABB0A0/2020, England/MILK-ABB0BF/2020, England/MILK-ABB0CE/2020, England/MILK-ABB0DD/2020, England/MILK-ABB0EC/2020, England/MILK-ABB0FB/2020, England/MILK-ABB107/2020, England/MILK-ABB116/2020, England/MILK-ABB18F/2020, England/MILK-ABB2AA/2020, England/MILK-ABB2B9/2020, England/MILK-ABB2C8/2020, England/MILK-ABB2D7/2020, England/MILK-ABB2E6/2020, England/MILK-ABB2F5/2020, England/MILK-ABB398/2020, England/MILK-ABB3A7/2020, England/MILK-ABB3B6/2020, England/MILK-ABB3C5/2020, England/MILK-ABB3D4/2020, England/MILK-ABB3E3/2020, England/MILK-ABB3F2/2020, England/MILK-ABB40E/2020, England/MILK-ABB41D/2020, England/MILK-ABB42C/2020, England/MILK-ABB43B/2020, England/MILK-ABB44A/2020, England/MILK-ABB459/2020, England/MILK-ABB468/2020, England/MILK-ABB477/2020, England/MILK-ABB495/2020, England/MILK-ABB4A4/2020, England/MILK-ABB529/2020, England/MILK-ABB538/2020, England/MILK-ABB547/2020, England/MILK-ABB556/2020, England/MILK-ABB565/2020, England/MILK-ABB574/2020, England/MILK-ABB583/2020, England/MILK-ABB592/2020, England/MILK-ABB5A1/2020, England/MILK-ABB5B0/2020, England/MILK-ABB5CF/2020, England/MILK-ABB5DE/2020, England/MILK-ABB5ED/2020, England/MILK-ABB5FC/2020, England/MILK-ABB608/2020, England/MILK-ABB617/2020, England/MILK-ABB626/2020, England/MILK-ABB635/2020, England/MILK-ABB644/2020, England/MILK-ABB653/2020, England/MILK-ABB662/2020, England/MILK-ABB671/2020, England/MILK-ABB680/2020, England/MILK-ABB6AE/2020, England/MILK-ABB6BD/2020, England/MILK-ABB6CC/2020, England/MILK-ABB6DB/2020, England/MILK-ABB6EA/2020, England/MILK-ABB6F9/2020, England/MILK-ABB705/2020, England/MILK-ABB714/2020, England/MILK-ABB723/2020, England/MILK-ABB732/2020, England/MILK-ABB741/2020, England/MILK-ABB750/2020, England/MILK-ABB76F/2020, England/MILK-ABB77E/2020, England/MILK-ABB79C/2020, England/MILK-ABB7AB/2020, England/MILK-ABB7BA/2020, England/MILK-ABB7C9/2020, England/MILK-ABB7D8/2020, England/MILK-ABB7E7/2020, England/MILK-ABB7F6/2020, England/MILK-ABB802/2020, England/MILK-ABB811/2020, England/MILK-ABB820/2020, England/MILK-ABB83F/2020, England/MILK-ABB84E/2020, England/MILK-ABB85D/2020, England/MILK-ABB86C/2020, England/MILK-ABB87B/2020, England/MILK-ABB88A/2020, England/MILK-ABB899/2020, England/MILK-ABB8A8/2020, England/MILK-ABB8B7/2020, England/MILK-ABB8C6/2020, England/MILK-ABB8D5/2020, England/MILK-ABB8F3/2020, England/MILK-ABB90F/2020, England/MILK-ABB91E/2020, England/MILK-ABB92D/2020, England/MILK-ABB93C/2020, England/MILK-ABB94B/2020, England/MILK-ABB95A/2020, England/MILK-ABB969/2020, England/MILK-ABBA84/2020, England/MILK-ABBA93/2020, England/MILK-ABBAA2/2020, England/MILK-ABBAB1/2020, England/MILK-ABBAC0/2020, England/MILK-ABBADF/2020, England/MILK-ABBAEE/2020, England/MILK-ABBAFD/2020, England/MILK-ABBB09/2020, England/MILK-ABBB18/2020, England/MILK-ABBB27/2020, England/MILK-ABBB36/2020, England/MILK-ABBB45/2020, England/MILK-ABBB54/2020, England/MILK-ABBB63/2020, England/MILK-ABBB72/2020, England/MILK-ABBB81/2020, England/MILK-ABBB90/2020, England/MILK-ABBBAF/2020, England/MILK-ABBBBE/2020, England/MILK-ABBBCD/2020, England/MILK-ABBBEB/2020, England/MILK-ABBBFA/2020, England/MILK-ABBC06/2020, England/MILK-ABBC15/2020, England/MILK-ABBC33/2020, England/MILK-ABBC42/2020, England/MILK-ABBC51/2020, England/MILK-ABBC60/2020, England/MILK-ABBC7F/2020, England/MILK-ABBC8E/2020, England/MILK-ABBC9D/2020, England/MILK-ABBCAC/2020, England/MILK-ABBCBB/2020, England/MILK-ABBCCA/2020, England/MILK-ABBCD9/2020, England/MILK-ABBCF7/2020, England/MILK-ABBD03/2020, England/MILK-ABBD12/2020, England/MILK-ABBD21/2020, England/MILK-ABBD30/2020, England/MILK-ABBD4F/2020, England/MILK-ABBD5E/2020, England/MILK-ABBD6D/2020, England/MILK-ABBD7C/2020, England/MILK-ABBD8B/2020, England/MILK-ABBD9A/2020, England/MILK-ABBDA9/2020, England/MILK-ABBDB8/2020, England/MILK-ABBDC7/2020, England/MILK-ABBDD6/2020, England/MILK-ABBDE5/2020, England/MILK-ABBDF4/2020, England/MILK-ABBE00/2020, England/MILK-ABBE1F/2020, England/MILK-ABBE2E/2020, England/MILK-ABBE3D/2020, England/MILK-ABBE4C/2020, England/MILK-ABBE6A/2020, England/MILK-ABBE79/2020, England/MILK-ABBE88/2020, England/MILK-ABBE97/2020, England/MILK-ABBEA6/2020, England/MILK-ABBEB5/2020, England/MILK-ABBEC4/2020, England/MILK-ABBED3/2020, England/MILK-ABBEE2/2020, England/MILK-ABBEF1/2020, England/MILK-ABBF0D/2020, England/MILK-ABBF1C/2020, England/MILK-ABBF2B/2020, England/MILK-ABBF3A/2020, England/MILK-ABBF49/2020, England/MILK-ABBF58/2020, England/MILK-ABBF67/2020, England/MILK-ABBF76/2020, England/MILK-ABBF85/2020, England/MILK-ABBF94/2020, England/MILK-ABBFA3/2020, England/MILK-ABBFB2/2020, England/MILK-ABBFC1/2020, England/MILK-ABBFD0/2020, England/MILK-ABBFEF/2020, England/MILK-ABBFFE/2020, England/MILK-ABC009/2020, England/MILK-ABC018/2020, England/MILK-ABC027/2020, England/MILK-ABC036/2020, England/MILK-ABC045/2020, England/MILK-ABC054/2020, England/MILK-ABC063/2020, England/MILK-ABC072/2020, England/MILK-ABC081/2020, England/MILK-ABC090/2020, England/MILK-ABC0AF/2020, England/MILK-ABC0BE/2020, England/MILK-ABC0CD/2020, England/MILK-ABC0EB/2020, England/MILK-ABC0FA/2020, England/MILK-ABC106/2020, England/MILK-ABC115/2020, England/MILK-ABC124/2020, England/MILK-ABC133/2020, England/MILK-ABC142/2020, England/MILK-ABC151/2020, England/MILK-ABC160/2020, England/MILK-ABC17F/2020, England/MILK-ABC18E/2020, England/MILK-ABC19D/2020, England/MILK-ABC1AC/2020, England/MILK-ABC1BB/2020, England/MILK-ABC1D9/2020, England/MILK-ABC1E8/2020, England/MILK-ABC212/2020, England/MILK-ABC221/2020, England/MILK-ABC24F/2020, England/MILK-ABC26D/2020, England/MILK-ABC27C/2020, England/MILK-ABC28B/2020, England/MILK-ABC29A/2020, England/MILK-ABC2A9/2020, England/MILK-ABC2B8/2020, England/MILK-ABC2C7/2020, England/MILK-ABC2D6/2020, England/MILK-ABC2E5/2020, England/MILK-ABC2F4/2020, England/MILK-ABC31F/2020, England/MILK-ABC32E/2020, England/MILK-ABC33D/2020, England/MILK-ABC34C/2020, England/MILK-ABC35B/2020, England/MILK-ABC36A/2020, England/MILK-ABC379/2020, England/MILK-ABC388/2020, England/MILK-ABC397/2020, England/MILK-ABC3A6/2020, England/MILK-ABC3B5/2020, England/MILK-ABC3C4/2020, England/MILK-ABC3D3/2020, England/MILK-ABC3E2/2020, England/MILK-ABC3F1/2020, England/MILK-ABC40D/2020, England/MILK-ABC41C/2020, England/MILK-ABC42B/2020, England/MILK-ABC43A/2020, England/MILK-ABC449/2020, England/MILK-ABC458/2020, England/MILK-ABC467/2020, England/MILK-ABC476/2020, England/MILK-ABC485/2020, England/MILK-ABC494/2020, England/MILK-ABC4A3/2020, England/MILK-ABC4B2/2020, England/MILK-ABC4C1/2020, England/MILK-ABC4D0/2020, England/MILK-ABC4EF/2020, England/MILK-ABC4FE/2020, England/MILK-ABC50A/2020, England/MILK-ABC519/2020, England/MILK-ABC528/2020, England/MILK-ABC546/2020, England/MILK-ABC555/2020, England/MILK-ABC564/2020, England/MILK-AC72AB/2020, England/MILK-AC72BA/2020, England/MILK-AC72C9/2020, England/MILK-AC72D8/2020, England/MILK-AC72E7/2020, England/MILK-AC72F6/2020, England/MILK-AC7302/2020, England/MILK-AC7311/2020, England/MILK-AC7320/2020, England/MILK-AC734E/2020, England/MILK-AC735D/2020, England/MILK-AC736C/2020, England/MILK-AC737B/2020, England/MILK-AC738A/2020, England/MILK-AC7399/2020, England/MILK-AC73A8/2020, England/MILK-AC73B7/2020, England/MILK-AC73C6/2020, England/MILK-AC73D5/2020, England/MILK-AC73E4/2020, England/MILK-AC73F3/2020, England/MILK-AC740F/2020, England/MILK-AC741E/2020, England/MILK-AC742D/2020, England/MILK-AC743C/2020, England/MILK-AC744B/2020, England/MILK-AC7469/2020, England/MILK-AC7478/2020, England/MILK-AC7487/2020, England/MILK-AC74A5/2020, England/MILK-AC74B4/2020, England/MILK-AC74C3/2020, England/MILK-AC74D2/2020, England/MILK-AC74E1/2020, England/MILK-AC74F0/2020, England/MILK-AC750C/2020, England/MILK-AC751B/2020, England/MILK-AC752A/2020, England/MILK-AC7539/2020, England/MILK-AC7548/2020, England/MILK-AC7557/2020, England/MILK-AC7566/2020, England/MILK-AC7575/2020, England/MILK-AC7584/2020, England/MILK-AC7593/2020, England/MILK-AC75A2/2020, England/MILK-AC75B1/2020, England/MILK-AC75C0/2020, England/MILK-AC75DF/2020, England/MILK-AC75EE/2020, England/MILK-AC7609/2020, England/MILK-AC7618/2020, England/MILK-AC7627/2020, England/MILK-AC7636/2020, England/MILK-AC7645/2020, England/MILK-AC7654/2020, England/MILK-AC7663/2020, England/MILK-AC7672/2020, England/MILK-AC7681/2020, England/MILK-AC7690/2020, England/MILK-AC76AF/2020, England/MILK-AC76BE/2020, England/MILK-AC76DC/2020, England/MILK-AC76EB/2020, England/MILK-AC76FA/2020, England/MILK-AC7706/2020, England/MILK-AC7715/2020, England/MILK-AC7724/2020, England/MILK-AC7733/2020, England/MILK-AC7742/2020, England/MILK-AC7751/2020, England/MILK-AC7760/2020, England/MILK-AC777F/2020, England/MILK-AC778E/2020, England/MILK-AC779D/2020, England/MILK-AC77AC/2020, England/MILK-AC77BB/2020, England/MILK-AC77CA/2020, England/MILK-AC77D9/2020, England/MILK-AC77E8/2020, England/MILK-AC77F7/2020, England/MILK-AC7803/2020, England/MILK-AC7812/2020, England/MILK-AC7821/2020, England/MILK-AC7830/2020, England/MILK-AC784F/2020, England/MILK-AC785E/2020, England/MILK-AC786D/2020, England/MILK-AC787C/2020, England/MILK-AC788B/2020, England/MILK-AC789A/2020, England/MILK-AC78A9/2020, England/MILK-AC78B8/2020, England/MILK-AC78C7/2020, England/MILK-AC78D6/2020, England/MILK-AC78E5/2020, England/MILK-AC78F4/2020, England/MILK-AC7900/2020, England/MILK-AC791F/2020, England/MILK-AC792E/2020, England/MILK-AC793D/2020, England/MILK-AC794C/2020, England/MILK-AC795B/2020, England/MILK-AC796A/2020, England/MILK-AC7979/2020, England/MILK-AC7988/2020, England/MILK-AC7997/2020, England/MILK-AC79A6/2020, England/MILK-AC79B5/2020, England/MILK-AC79C4/2020, England/MILK-AC79D3/2020, England/MILK-AC79E2/2020, England/MILK-AC79F1/2020, England/MILK-AC7A0D/2020, England/MILK-AC7A1C/2020, England/MILK-AC7A2B/2020, England/MILK-AC7A3A/2020, England/MILK-AC7A49/2020, England/MILK-AC7A58/2020, England/MILK-AC7A67/2020, England/MILK-AC7A76/2020, England/MILK-AC7A85/2020, England/MILK-AC7A94/2020, England/MILK-AC7AA3/2020, England/MILK-AC7AB2/2020, England/MILK-AC7AC1/2020, England/MILK-AC7AD0/2020, England/MILK-AC7AEF/2020, England/MILK-AC7AFE/2020, England/MILK-AC7B0A/2020, England/MILK-AC7B19/2020, England/MILK-AC7B28/2020, England/MILK-AC7B37/2020, England/MILK-AC7B46/2020, England/MILK-AC7B55/2020, England/MILK-AC7B64/2020, England/MILK-AC7B82/2020, England/MILK-AC7B91/2020, England/MILK-AC7BA0/2020, England/MILK-AC7BBF/2020, England/MILK-AC7BCE/2020, England/MILK-AC7BDD/2020, England/MILK-AC7BEC/2020, England/MILK-AC7BFB/2020, England/MILK-AC7C07/2020, England/MILK-AC7C16/2020, England/MILK-AC7C25/2020, England/MILK-AC7C34/2020, England/MILK-AC7C43/2020, England/MILK-AC7C52/2020, England/MILK-AC7C61/2020, England/MILK-AC7C70/2020, England/MILK-AC7C8F/2020, England/MILK-AC7C9E/2020, England/MILK-AC7CAD/2020, England/MILK-AC7CBC/2020, England/MILK-AC7CCB/2020, England/MILK-AC7CDA/2020, England/MILK-AC7CE9/2020, England/MILK-AC7CF8/2020, England/MILK-AC7D04/2020, England/MILK-AC7D13/2020, England/MILK-AC7D22/2020, England/MILK-AC7D31/2020, England/MILK-AC7D40/2020, England/MILK-AC7D5F/2020, England/MILK-AC7D6E/2020, England/MILK-AC7D7D/2020, England/MILK-AC7D8C/2020, England/MILK-AC7D9B/2020, England/MILK-AC7E4D/2020, England/MILK-AC7E5C/2020, England/MILK-AC7E7A/2020, England/MILK-AC7E89/2020, England/MILK-AC7E98/2020, England/MILK-AC7EA7/2020, England/MILK-AC7EB6/2020, England/MILK-AC7EC5/2020, England/MILK-AC7EE3/2020, England/MILK-AC7EF2/2020, England/MILK-AC7F0E/2020, England/MILK-AC7F2C/2020, England/MILK-AC7F4A/2020, England/MILK-AC7F68/2020, England/MILK-AC7F77/2020, England/MILK-AC7F86/2020, England/MILK-AC7F95/2020, England/MILK-AC7FA4/2020, England/MILK-AC7FB3/2020, England/MILK-AC7FC2/2020, England/MILK-AC7FE0/2020, England/MILK-AC7FFF/2020, England/MILK-AC800A/2020, England/MILK-AC8019/2020, England/MILK-AC8028/2020, England/MILK-AC8046/2020, England/MILK-AC8055/2020, England/MILK-AC8064/2020, England/MILK-AC8073/2020, England/MILK-AC8082/2020, England/MILK-AC8091/2020, England/MILK-AC80A0/2020, England/MILK-AC80BF/2020, England/MILK-AC80CE/2020, England/MILK-AC80DD/2020, England/MILK-AC80EC/2020, England/MILK-AC80FB/2020, England/MILK-AC8107/2020, England/MILK-AC8116/2020, England/MILK-AC8125/2020, England/MILK-AC8134/2020, England/MILK-AC8143/2020, England/MILK-AC8152/2020, England/MILK-AC8161/2020, England/MILK-AC8170/2020, England/MILK-AC819E/2020, England/MILK-AC81AD/2020, England/MILK-AC81BC/2020, England/MILK-AC81CB/2020, England/MILK-AC81DA/2020, England/MILK-AC81E9/2020, England/MILK-AC81F8/2020, England/MILK-AC8204/2020, England/MILK-AC8213/2020, England/MILK-AC8222/2020, England/MILK-AC8231/2020, England/MILK-AC8240/2020, England/MILK-AC825F/2020, England/MILK-AC826E/2020, England/MILK-AC827D/2020, England/MILK-AC828C/2020, England/MILK-AC829B/2020, England/MILK-AC82AA/2020, England/MILK-AC82B9/2020, England/MILK-AC82C8/2020, England/MILK-AC82D7/2020, England/MILK-AC82E6/2020, England/MILK-AC82F5/2020, England/MILK-AC8301/2020, England/MILK-AC8310/2020, England/MILK-AC833E/2020, England/MILK-AC834D/2020, England/MILK-AC835C/2020, England/MILK-AC836B/2020, England/MILK-AC837A/2020, England/MILK-AC8389/2020, England/MILK-AC8398/2020, England/MILK-AC83A7/2020, England/MILK-AC83B6/2020, England/MILK-AC83C5/2020, England/MILK-AC83D4/2020, England/MILK-AC83E3/2020, England/MILK-AC83F2/2020, England/MILK-AC840E/2020, England/MILK-AC841D/2020, England/MILK-AC842C/2020, England/MILK-AC843B/2020, England/MILK-AC844A/2020, England/MILK-AC8459/2020, England/MILK-AC8468/2020, England/MILK-AC8477/2020, England/MILK-AC8486/2020, England/MILK-AC8495/2020, England/MILK-AC84A4/2020, England/MILK-AC84B3/2020, England/MILK-AC84C2/2020, England/MILK-AC84D1/2020, England/MILK-AC84FF/2020, England/MILK-AC850B/2020, England/MILK-AC851A/2020, England/MILK-AC8529/2020, England/MILK-AC8538/2020, England/MILK-AC8547/2020, England/MILK-AC8556/2020, England/MILK-AC8565/2020, England/MILK-AC8574/2020, England/MILK-AC8583/2020, England/MILK-AC8592/2020, England/MILK-AC85A1/2020, England/MILK-AC85B0/2020, England/MILK-AC85CF/2020, England/MILK-AC85DE/2020, England/MILK-AC85ED/2020, England/MILK-AC85FC/2020, England/MILK-AC8608/2020, England/MILK-AC8617/2020, England/MILK-AC8626/2020, England/MILK-AC8635/2020, England/MILK-AC8644/2020, England/MILK-AC8653/2020, England/MILK-AC8662/2020, England/MILK-AC8671/2020, England/MILK-AC8680/2020, England/MILK-AC869F/2020, England/MILK-AC86AE/2020, England/MILK-AC88F3/2020, England/MILK-AC890F/2020, England/MILK-AC891E/2020, England/MILK-AC892D/2020, England/MILK-AC893C/2020, England/MILK-AC894B/2020, England/MILK-AC8969/2020, England/MILK-AC8978/2020, England/MILK-AC8987/2020, England/MILK-AC89A5/2020, England/MILK-AC89B4/2020, England/MILK-AC89C3/2020, England/MILK-AC89D2/2020, England/MILK-AC89E1/2020, England/MILK-AC89F0/2020, England/MILK-AC8A0C/2020, England/MILK-AC8A1B/2020, England/MILK-AC8A2A/2020, England/MILK-AC8B63/2020, England/MILK-AC8B81/2020, England/MILK-AC8B90/2020, England/MILK-AC8BAF/2020, England/MILK-AC8BBE/2020, England/MILK-AC8BCD/2020, England/MILK-AC8BDC/2020, England/MILK-AC8DC7/2020, England/MILK-AC8DD6/2020, England/MILK-AC8DE5/2020, England/MILK-AC8DF4/2020, England/MILK-AC8E00/2020, England/MILK-AC8E1F/2020, England/MILK-AC8E2E/2020, England/MILK-AC8E3D/2020, England/MILK-AC8E4C/2020, England/MILK-AC8E5B/2020, England/MILK-AC8E6A/2020, England/MILK-AC8E97/2020, England/MILK-AC8EA6/2020, England/MILK-AC8EB5/2020, England/MILK-AC8EC4/2020, England/MILK-AC8ED3/2020, England/MILK-AC8EE2/2020, England/MILK-AC8EF1/2020, England/MILK-AC8F0D/2020, England/MILK-AC8F1C/2020, England/MILK-AC8F2B/2020, England/MILK-AC8F3A/2020, England/MILK-AC8F67/2020, England/MILK-AC8F76/2020, England/MILK-AC8F85/2020, England/MILK-AC8F94/2020, England/MILK-AC8FA3/2020, England/MILK-AC8FB2/2020, England/MILK-AC8FC1/2020, England/MILK-AC8FD0/2020, England/MILK-AC8FEF/2020, England/MILK-AC8FFE/2020, England/MILK-AC9018/2020, England/MILK-AC9027/2020, England/MILK-AC9036/2020, England/MILK-AC9045/2020, England/MILK-AC9054/2020, England/MILK-AC9081/2020, England/MILK-AC9090/2020, England/MILK-AC90AF/2020, England/MILK-AC90BE/2020, England/MILK-AC90CD/2020, England/MILK-AC90DC/2020, England/MILK-AC90EB/2020, England/MILK-AC90FA/2020, England/MILK-AC9106/2020, England/MILK-AC9115/2020, England/MILK-AC9124/2020, England/MILK-AC9133/2020, England/MILK-AC9142/2020, England/MILK-AC9151/2020, England/MILK-AC9160/2020, England/MILK-AC917F/2020, England/MILK-AC919D/2020, England/MILK-AC91AC/2020, England/MILK-AC91BB/2020, England/MILK-AC91CA/2020, England/MILK-AC91D9/2020, England/MILK-AC91E8/2020, England/MILK-AC91F7/2020, England/MILK-AC9203/2020, England/MILK-AC9212/2020, England/MILK-AC9221/2020, England/MILK-AC9230/2020, England/MILK-AC924F/2020, England/MILK-AC926D/2020, England/MILK-AC927C/2020, England/MILK-AC928B/2020, England/MILK-AC929A/2020, England/MILK-AC92A9/2020, England/MILK-AC92B8/2020, England/MILK-AC92C7/2020, England/MILK-AC92D6/2020, England/MILK-AC92E5/2020, England/MILK-AC92F4/2020, England/MILK-AC9300/2020, England/MILK-AC931F/2020, England/MILK-AC932E/2020, England/MILK-AC933D/2020, England/MILK-AC934C/2020, England/MILK-AC935B/2020, England/MILK-AC936A/2020, England/MILK-AC9379/2020, England/MILK-AC9388/2020, England/MILK-AC9397/2020, England/MILK-AC93A6/2020, England/MILK-AC93B5/2020, England/MILK-AC93C4/2020, England/MILK-AC93D3/2020, England/MILK-AC93E2/2020, England/MILK-AC93F1/2020, England/MILK-AC940D/2020, England/MILK-AC941C/2020, England/MILK-AC942B/2020, England/MILK-AC943A/2020, England/MILK-AC9449/2020, England/MILK-AC9458/2020, England/MILK-AC9467/2020, England/MILK-AC9476/2020, England/MILK-AC9485/2020, England/MILK-AC9494/2020, England/MILK-AC94A3/2020, England/MILK-AC94B2/2020, England/MILK-AC94C1/2020, England/MILK-AC94D0/2020, England/MILK-AC94EF/2020, England/MILK-AC94FE/2020, England/MILK-AC950A/2020, England/MILK-AC9519/2020, England/MILK-AC9528/2020, England/MILK-AC9537/2020, England/MILK-AC9546/2020, England/MILK-AC9555/2020, England/MILK-AC9564/2020, England/MILK-AC9573/2020, England/MILK-AC95BF/2020, England/MILK-AC95CE/2020, England/MILK-AC95DD/2020, England/MILK-AC95EC/2020, England/MILK-AC95FB/2020, England/MILK-AC9607/2020, England/MILK-AC9616/2020, England/MILK-AC9625/2020, England/MILK-AC9634/2020, England/MILK-AC9643/2020, England/MILK-AC9652/2020, England/MILK-AC9670/2020, England/MILK-AC9A47/2020, England/MILK-AC9A56/2020, England/MILK-AC9A65/2020, England/MILK-AC9A74/2020, England/MILK-AC9A83/2020, England/MILK-AC9A92/2020, England/MILK-ACA879/2020, England/MILK-ACBADC/2020, England/MILK-ACBB60/2020, England/MILK-ACBB9D/2020, England/MILK-ACBC5E/2020, England/MILK-ACBC6D/2020, England/MILK-ACBC7C/2020, England/MILK-ACBC8B/2020, England/MILK-ACBC9A/2020, England/MILK-ACBCA9/2020, England/MILK-ACBCB8/2020, England/MILK-ACBCC7/2020, England/MILK-ACBCD6/2020, England/MILK-ACBCE5/2020, England/MILK-ACBCF4/2020, England/MILK-ACBD00/2020, England/MILK-ACBD1F/2020, England/MILK-ACBD2E/2020, England/MILK-ACBD3D/2020, England/MILK-ACBD4C/2020, England/MILK-ACBD5B/2020, England/MILK-ACBD6A/2020, England/MILK-ACBD79/2020, England/MILK-ACBD88/2020, England/MILK-ACBD97/2020, England/MILK-ACBDA6/2020, England/MILK-ACBDB5/2020, England/MILK-ACBDC4/2020, England/MILK-ACBDD3/2020, England/MILK-ACBDF1/2020, England/MILK-ACBE0D/2020, England/MILK-ACBE1C/2020, England/MILK-ACBE2B/2020, England/MILK-ACBE3A/2020, England/MILK-ACBE49/2020, England/MILK-ACBE67/2020, England/MILK-ACBE76/2020, England/MILK-ACBE85/2020, England/MILK-ACBE94/2020, England/MILK-ACBEB2/2020, England/MILK-ACBEC1/2020, England/MILK-ACBED0/2020, England/MILK-ACBEEF/2020, England/MILK-ACBEFE/2020, England/MILK-ACBF0A/2020, England/MILK-ACBF19/2020, England/MILK-ACBF28/2020, England/MILK-ACBF46/2020, England/MILK-ACBF55/2020, England/MILK-ACBF64/2020, England/MILK-ACBF73/2020, England/MILK-ACBF82/2020, England/MILK-ACBF91/2020, England/MILK-ACBFA0/2020, England/MILK-ACBFBF/2020, England/MILK-ACBFCE/2020, England/MILK-ACBFDD/2020, England/MILK-ACBFEC/2020, England/MILK-ACBFFB/2020, England/MILK-ACC006/2020, England/MILK-ACC015/2020, England/MILK-ACC024/2020, England/MILK-ACC033/2020, England/MILK-ACC042/2020, England/MILK-ACC051/2020, England/MILK-ACC060/2020, England/MILK-ACC07F/2020, England/MILK-ACC08E/2020, England/MILK-ACC09D/2020, England/MILK-ACC0AC/2020, England/MILK-ACC0CA/2020, England/MILK-ACC0D9/2020, England/MILK-ACC0E8/2020, England/MILK-ACC0F7/2020, England/MILK-ACC103/2020, England/MILK-ACC112/2020, England/MILK-ACC121/2020, England/MILK-ACC130/2020, England/MILK-ACC14F/2020, England/MILK-ACC15E/2020, England/MILK-ACC16D/2020, England/MILK-ACC17C/2020, England/MILK-ACC18B/2020, England/MILK-ACC19A/2020, England/MILK-ACC1A9/2020, England/MILK-ACC1B8/2020, England/MILK-ACC1C7/2020, England/MILK-ACC1D6/2020, England/MILK-ACC1E5/2020, England/MILK-ACC200/2020, England/MILK-ACC21F/2020, England/MILK-ACC22E/2020, England/MILK-ACC23D/2020, England/MILK-ACC24C/2020, England/MILK-ACC25B/2020, England/MILK-ACC26A/2020, England/MILK-ACC279/2020, England/MILK-ACC288/2020, England/MILK-ACC297/2020, England/MILK-ACC2A6/2020, England/MILK-ACC2B5/2020, England/MILK-ACC2C4/2020, England/MILK-ACC2D3/2020, England/MILK-ACC2E2/2020, England/MILK-ACC2F1/2020, England/MILK-ACC30D/2020, England/MILK-ACC31C/2020, England/MILK-ACC32B/2020, England/MILK-ACC33A/2020, England/MILK-ACC358/2020, England/MILK-ACC367/2020, England/MILK-ACC385/2020, England/MILK-ACC394/2020, England/MILK-ACC3A3/2020, England/MILK-ACC3B2/2020, England/MILK-ACC3C1/2020, England/MILK-ACC3D0/2020, England/MILK-ACC3EF/2020, England/MILK-ACC3FE/2020, England/MILK-ACC40A/2020, England/MILK-ACC419/2020, England/MILK-ACC428/2020, England/MILK-ACC437/2020, England/MILK-ACC446/2020, England/MILK-ACC455/2020, England/MILK-ACC464/2020, England/MILK-ACC473/2020, England/MILK-ACC482/2020, England/MILK-ACC491/2020, England/MILK-ACC4A0/2020, England/MILK-ACC4BF/2020, England/MILK-ACC4CE/2020, England/MILK-ACC4DD/2020, England/MILK-ACC4EC/2020, England/MILK-ACC4FB/2020, England/MILK-ACC507/2020, England/MILK-ACC516/2020, England/MILK-ACC525/2020, England/MILK-ACC534/2020, England/MILK-ACC543/2020, England/MILK-ACC552/2020, England/MILK-ACC561/2020, England/MILK-ACC570/2020, England/MILK-ACC5AD/2020, England/MILK-ACC5BC/2020, England/MILK-ACC5CB/2020, England/MILK-ACC5DA/2020, England/MILK-ACC5E9/2020, England/MILK-ACC5F8/2020, England/MILK-ACC604/2020, England/MILK-ACC613/2020, England/MILK-ACC622/2020, England/MILK-ACC631/2020, England/MILK-ACC65F/2020, England/MILK-ACC66E/2020, England/MILK-ACC67D/2020, England/MILK-ACC68C/2020, England/MILK-ACC69B/2020, England/MILK-ACC6AA/2020, England/MILK-ACC6B9/2020, England/MILK-ACC6C8/2020, England/MILK-ACC6D7/2020, England/MILK-ACC6E6/2020, England/MILK-ACC6F5/2020, England/MILK-ACC701/2020, England/MILK-ACC710/2020, England/MILK-ACC72F/2020, England/MILK-ACC73E/2020, England/MILK-ACC74D/2020, England/MILK-ACC75C/2020, England/MILK-ACC76B/2020, England/MILK-ACC77A/2020, England/MILK-ACC789/2020, England/MILK-ACC798/2020, England/MILK-ACC7A7/2020, England/MILK-ACC7C5/2020, England/MILK-ACC7E3/2020, England/MILK-ACC7F2/2020, England/MILK-ACC80E/2020, England/MILK-ACC81D/2020, England/MILK-ACC82C/2020, England/MILK-ACC83B/2020, England/MILK-ACC84A/2020, England/MILK-ACC859/2020, England/MILK-ACC868/2020, England/MILK-ACC877/2020, England/MILK-ACC886/2020, England/MILK-ACC895/2020, England/MILK-ACC8A4/2020, England/MILK-ACC8B3/2020, England/MILK-ACC8C2/2020, England/MILK-ACC8D1/2020, England/MILK-ACC8E0/2020, England/MILK-ACC8FF/2020, England/MILK-ACC90B/2020, England/MILK-ACC91A/2020, England/MILK-ACC929/2020, England/MILK-ACC938/2020, England/MILK-ACC947/2020, England/MILK-ACC956/2020, England/MILK-ACC965/2020, England/MILK-ACC974/2020, England/MILK-ACC983/2020, England/MILK-ACC992/2020, England/MILK-ACC9A1/2020, England/MILK-ACC9B0/2020, England/MILK-ACC9CF/2020, England/MILK-ACC9DE/2020, England/MILK-ACC9ED/2020, England/MILK-ACC9FC/2020, England/MILK-ACCA08/2020, England/MILK-ACCA17/2020, England/MILK-ACCA26/2020, England/MILK-ACCA35/2020, England/MILK-ACCA44/2020, England/MILK-ACCA53/2020, England/MILK-ACCA71/2020, England/MILK-ACCA80/2020, England/MILK-ACCA9F/2020, England/MILK-ACCAAE/2020, England/MILK-ACCABD/2020, England/MILK-ACCADB/2020, England/MILK-ACCAEA/2020, England/MILK-ACCAF9/2020, England/MILK-ACCB05/2020, England/MILK-ACCB14/2020, England/MILK-ACCB23/2020, England/MILK-ACCB50/2020, England/MILK-ACCB6F/2020, England/MILK-ACCB7E/2020, England/MILK-ACCB8D/2020, England/MILK-ACCB9C/2020, England/MILK-ACCBAB/2020, England/MILK-ACCBBA/2020, England/MILK-ACCBC9/2020, England/MILK-ACCBD8/2020, England/MILK-ACCBE7/2020, England/MILK-ACCBF6/2020, England/MILK-ACCC02/2020, England/MILK-ACCC11/2020, England/MILK-ACCC20/2020, England/MILK-ACCC3F/2020, England/MILK-ACCC4E/2020, England/MILK-ACCC5D/2020, England/MILK-ACCC6C/2020, England/MILK-ACCC7B/2020, England/MILK-ACCC8A/2020, England/MILK-ACCC99/2020, England/MILK-ACCCA8/2020, England/MILK-ACCCB7/2020, England/MILK-ACCCC6/2020, England/MILK-ACCCD5/2020, England/MILK-ACCCE4/2020, England/MILK-ACCCF3/2020, England/MILK-ACCD0F/2020, England/MILK-ACCD1E/2020, England/MILK-ACCD2D/2020, England/MILK-ACCD3C/2020, England/MILK-ACCD4B/2020, England/MILK-ACCD5A/2020, England/MILK-ACCD69/2020, England/MILK-ACCD78/2020, England/MILK-ACCD87/2020, England/MILK-ACCD96/2020, England/MILK-ACCDA5/2020, England/MILK-ACCDB4/2020, England/MILK-ACCDC3/2020, England/MILK-ACCDD2/2020, England/MILK-ACCDE1/2020, England/MILK-ACCDF0/2020, England/MILK-ACCE0C/2020, England/MILK-ACCE1B/2020, England/MILK-ACCE2A/2020, England/MILK-ACCE39/2020, England/MILK-ACCE48/2020, England/MILK-ACCE57/2020, England/MILK-ACCE75/2020, England/MILK-ACCE84/2020, England/MILK-ACCE93/2020, England/MILK-ACCEB1/2020, England/MILK-ACCEC0/2020, England/MILK-ACCEDF/2020, England/MILK-ACCEEE/2020, England/MILK-ACCEFD/2020, England/MILK-ACCF09/2020, England/MILK-ACCF18/2020, England/MILK-ACCF27/2020, England/MILK-ACCF36/2020, England/MILK-ACCF45/2020, England/MILK-ACCF54/2020, England/MILK-ACCF63/2020, England/MILK-ACCF72/2020, England/MILK-ACCF81/2020, England/MILK-ACCF90/2020, England/MILK-ACCFAF/2020, England/MILK-ACCFBE/2020, England/MILK-ACCFCD/2020, England/MILK-ACCFDC/2020, England/MILK-ACCFEB/2020, England/MILK-ACCFFA/2020, England/MILK-ACD005/2020, England/MILK-ACD014/2020, England/MILK-ACD023/2020, England/MILK-ACD032/2020, England/MILK-ACD041/2020, England/MILK-ACD050/2020, England/MILK-ACD06F/2020, England/MILK-ACD07E/2020, England/MILK-ACD08D/2020, England/MILK-ACD09C/2020, England/MILK-ACD0BA/2020, England/MILK-ACD0C9/2020, England/MILK-ACD0D8/2020, England/MILK-ACD0E7/2020, England/MILK-ACD0F6/2020, England/MILK-ACD102/2020, England/MILK-ACD111/2020, England/MILK-ACD120/2020, England/MILK-ACD13F/2020, England/MILK-ACD14E/2020, England/MILK-ACD15D/2020, England/MILK-ACD16C/2020, England/MILK-ACD17B/2020, England/MILK-ACD18A/2020, England/MILK-ACD199/2020, England/MILK-ACD1A8/2020, England/MILK-ACD1B7/2020, England/MILK-ACD1C6/2020, England/MILK-ACD1D5/2020, England/MILK-ACD1E4/2020, England/MILK-ACD1F3/2020, England/MILK-ACD20F/2020, England/MILK-ACD22D/2020, England/MILK-ACD23C/2020, England/MILK-ACD24B/2020, England/MILK-ACD25A/2020, England/MILK-ACD269/2020, England/MILK-ACD278/2020, England/MILK-ACD287/2020, England/MILK-ACD296/2020, England/MILK-ACD2A5/2020, England/MILK-ACD2B4/2020, England/MILK-ACD2C3/2020, England/MILK-ACD2D2/2020, England/MILK-ACD2E1/2020, England/MILK-ACD32A/2020, England/MILK-ACD339/2020, England/MILK-ACD348/2020, England/MILK-ACD357/2020, England/MILK-ACD375/2020, England/MILK-ACD384/2020, England/MILK-ACD393/2020, England/MILK-ACD3A2/2020, England/MILK-ACD3B1/2020, England/MILK-ACD3C0/2020, England/MILK-ACD3DF/2020, England/MILK-ACD3EE/2020, England/MILK-ACD409/2020, England/MILK-ACD418/2020, England/MILK-ACD427/2020, England/MILK-ACD463/2020, England/MILK-ACD472/2020, England/MILK-ACD481/2020, England/MILK-ACD490/2020, England/MILK-ACD4AF/2020, England/MILK-ACD4BE/2020, England/MILK-ACD4CD/2020, England/MILK-ACD4DC/2020, England/MILK-ACD4EB/2020, England/MILK-ACD4FA/2020, England/MILK-ACD506/2020, England/MILK-ACD515/2020, England/MILK-ACD524/2020, England/MILK-ACD533/2020, England/MILK-ACD542/2020, England/MILK-ACD560/2020, England/MILK-ACD57F/2020, England/MILK-ACD58E/2020, England/MILK-ACD59D/2020, England/MILK-ACD5AC/2020, England/MILK-ACD5BB/2020, England/MILK-ACD5CA/2020, England/MILK-ACD5D9/2020, England/MILK-ACD5F7/2020, England/MILK-ACD612/2020, England/MILK-ACD621/2020, England/MILK-ACD630/2020, England/MILK-ACD64F/2020, England/MILK-ACD65E/2020, England/MILK-ACD66D/2020, England/MILK-ACD67C/2020, England/MILK-ACD68B/2020, England/MILK-ACD69A/2020, England/MILK-ACD6A9/2020, England/MILK-ACD6B8/2020, England/MILK-ACD6C7/2020, England/MILK-ACD6D6/2020, England/MILK-ACD6E5/2020, England/MILK-ACD6F4/2020, England/MILK-ACD700/2020, England/MILK-ACD72E/2020, England/MILK-ACD73D/2020, England/MILK-ACD74C/2020, England/MILK-ACD75B/2020, England/MILK-ACD76A/2020, England/MILK-ACD779/2020, England/MILK-ACD788/2020, England/MILK-ACD797/2020, England/MILK-ACD7A6/2020, England/MILK-ACD7B5/2020, England/MILK-ACD7C4/2020, England/MILK-ACD7D3/2020, England/MILK-ACD7E2/2020, England/MILK-ACD7F1/2020, England/MILK-ACD80D/2020, England/MILK-ACD81C/2020, England/MILK-ACD82B/2020, England/MILK-ACD83A/2020, England/MILK-ACD849/2020, England/MILK-ACD858/2020, England/MILK-ACD867/2020, England/MILK-ACD876/2020, England/MILK-ACD885/2020, England/MILK-ACD894/2020, England/MILK-ACD8A3/2020, England/MILK-ACD8B2/2020, England/MILK-ACD8C1/2020, England/MILK-ACD8D0/2020, England/MILK-ACD8EF/2020, England/MILK-ACD8FE/2020, England/MILK-ACD90A/2020, England/MILK-ACD919/2020, England/MILK-ACD928/2020, England/MILK-ACD937/2020, England/MILK-ACD955/2020, England/MILK-ACD964/2020, England/MILK-ACD973/2020, England/MILK-ACD982/2020, England/MILK-ACD991/2020, England/MILK-ACD9A0/2020, England/MILK-ACD9BF/2020, England/MILK-ACD9CE/2020, England/MILK-ACD9DD/2020, England/MILK-ACD9EC/2020, England/MILK-ACD9FB/2020, England/MILK-ACDA07/2020, England/MILK-ACDA16/2020, England/MILK-ACDA25/2020, England/MILK-ACDA34/2020, England/MILK-ACDA43/2020, England/MILK-ACDA52/2020, England/MILK-ACDA61/2020, England/MILK-ACDA70/2020, England/MILK-ACDA9E/2020, England/MILK-ACDAAD/2020, England/MILK-ACDABC/2020, England/MILK-ACDACB/2020, England/MILK-ACDADA/2020, England/MILK-ACDAE9/2020, England/MILK-ACDAF8/2020, England/MILK-ACDB13/2020, England/MILK-ACDB22/2020, England/MILK-ACDB31/2020, England/MILK-ACDB40/2020, England/MILK-ACDB5F/2020, England/MILK-ACDB6E/2020, England/MILK-ACDB7D/2020, England/MILK-ACDB8C/2020, England/MILK-ACDB9B/2020, England/MILK-ACDBAA/2020, England/MILK-ACDBB9/2020, England/MILK-ACDBC8/2020, England/MILK-ACDBD7/2020, England/MILK-ACDBE6/2020, England/MILK-ACDBF5/2020, England/MILK-ACDC01/2020, England/MILK-ACDC10/2020, England/MILK-ACDC2F/2020, England/MILK-ACDC3E/2020, England/MILK-ACDC4D/2020, England/MILK-ACDC5C/2020, England/MILK-ACDC6B/2020, England/MILK-ACDC7A/2020, England/MILK-ACDC89/2020, England/MILK-ACDC98/2020, England/MILK-ACDCA7/2020, England/MILK-ACDCB6/2020, England/MILK-ACDCC5/2020, England/MILK-ACDCD4/2020, England/MILK-ACDCE3/2020, England/MILK-ACDCF2/2020, England/MILK-ACDD0E/2020, England/MILK-ACDD1D/2020, England/MILK-ACDD2C/2020, England/MILK-ACDD3B/2020, England/MILK-ACDD4A/2020, England/MILK-ACDD59/2020, England/MILK-ACDD68/2020, England/MILK-ACDD77/2020, England/MILK-ACDD86/2020, England/MILK-ACDD95/2020, England/MILK-ACDDA4/2020, England/MILK-ACDDB3/2020, England/MILK-ACDDC2/2020, England/MILK-ACDDD1/2020, England/MILK-ACDDE0/2020, England/MILK-ACDDFF/2020, England/MILK-ACDE0B/2020, England/MILK-ACDE1A/2020, England/MILK-ACDE29/2020, England/MILK-ACDE38/2020, England/MILK-ACDE47/2020, England/MILK-ACDE56/2020, England/MILK-ACDE74/2020, England/MILK-ACDE83/2020, England/MILK-ACDE92/2020, England/MILK-ACDEA1/2020, England/MILK-ACDEB0/2020, England/MILK-ACDECF/2020, England/MILK-ACDEDE/2020, England/MILK-ACDEED/2020, England/MILK-ACDEFC/2020, England/MILK-ACDF08/2020, England/MILK-ACDF17/2020, England/MILK-ACDF26/2020, England/MILK-ACDF35/2020, England/MILK-ACDF44/2020, England/MILK-ACDF53/2020, England/MILK-ACDF62/2020, England/MILK-ACDF71/2020, England/MILK-ACDF80/2020, England/MILK-ACDF9F/2020, England/MILK-ACDFAE/2020, England/MILK-ACDFBD/2020, England/MILK-ACDFCC/2020, England/MILK-ACDFDB/2020, England/MILK-ACDFEA/2020, England/MILK-ACDFF9/2020, England/MILK-ACE004/2020, England/MILK-ACE013/2020, England/MILK-ACE022/2020, England/MILK-ACE031/2020, England/MILK-ACE040/2020, England/MILK-ACE05F/2020, England/MILK-ACE06E/2020, England/MILK-ACE08C/2020, England/MILK-ACE09B/2020, England/MILK-ACE0B9/2020, England/MILK-ACE0C8/2020, England/MILK-ACE0D7/2020, England/MILK-ACE0E6/2020, England/MILK-ACE0F5/2020, England/MILK-ACE110/2020, England/MILK-ACE12F/2020, England/MILK-ACE13E/2020, England/MILK-ACE14D/2020, England/MILK-ACE15C/2020, England/MILK-ACE16B/2020, England/MILK-ACE17A/2020, England/MILK-ACE189/2020, England/MILK-ACE198/2020, England/MILK-ACE1A7/2020, England/MILK-ACE1B6/2020, England/MILK-ACE1C5/2020, England/MILK-ACE1D4/2020, England/MILK-ACE1E3/2020, England/MILK-ACE1F2/2020, England/MILK-ACE20E/2020, England/MILK-ACE21D/2020, England/MILK-ACE22C/2020, England/MILK-ACE23B/2020, England/MILK-ACE24A/2020, England/MILK-ACE259/2020, England/MILK-ACE268/2020, England/MILK-ACE277/2020, England/MILK-ACE286/2020, England/MILK-ACE295/2020, England/MILK-ACE2A4/2020, England/MILK-ACE2B3/2020, England/MILK-ACE2C2/2020, England/MILK-ACE2D1/2020, England/MILK-ACE2E0/2020, England/MILK-ACE30B/2020, England/MILK-ACE31A/2020, England/MILK-ACE329/2020, England/MILK-ACE338/2020, England/MILK-ACE347/2020, England/MILK-ACE356/2020, England/MILK-ACE365/2020, England/MILK-ACE374/2020, England/MILK-ACE383/2020, England/MILK-ACE392/2020, England/MILK-ACE3A1/2020, England/MILK-ACE3B0/2020, England/MILK-ACE3CF/2020, England/MILK-ACE3ED/2020, England/MILK-ACE3FC/2020, England/MILK-ACE408/2020, England/MILK-ACE417/2020, England/MILK-ACE426/2020, England/MILK-ACE435/2020, England/MILK-ACE444/2020, England/MILK-ACE453/2020, England/MILK-ACE462/2020, England/MILK-ACE471/2020, England/MILK-ACE480/2020, England/MILK-ACE49F/2020, England/MILK-ACE4AE/2020, England/MILK-ACE4BD/2020, England/MILK-ACE4CC/2020, England/MILK-ACE4DB/2020, England/MILK-ACE4EA/2020, England/MILK-ACE4F9/2020, England/MILK-ACE505/2020, England/MILK-ACE514/2020, England/MILK-ACE523/2020, England/MILK-ACE541/2020, England/MILK-ACE550/2020, England/MILK-ACE56F/2020, England/MILK-ACE57E/2020, England/MILK-ACE58D/2020, England/MILK-ACE59C/2020, England/MILK-ACE5AB/2020, England/MILK-ACE5BA/2020, England/MILK-ACE5C9/2020, England/MILK-ACE5D8/2020, England/MILK-ACE5E7/2020, England/MILK-ACE5F6/2020, England/MILK-ACE602/2020, England/MILK-ACE620/2020, England/MILK-ACE63F/2020, England/MILK-ACE64E/2020, England/MILK-ACE65D/2020, England/MILK-ACE66C/2020, England/MILK-ACE67B/2020, England/MILK-ACE699/2020, England/MILK-ACE6A8/2020, England/MILK-ACE6B7/2020, England/MILK-ACE6C6/2020, England/MILK-ACE6D5/2020, England/MILK-ACE6E4/2020, England/MILK-ACE6F3/2020, England/MILK-ACE70F/2020, England/MILK-ACE71E/2020, England/MILK-ACE72D/2020, England/MILK-ACE74B/2020, England/MILK-ACE75A/2020, England/MILK-ACE769/2020, England/MILK-ACE778/2020, England/MILK-ACE796/2020, England/MILK-ACE7A5/2020, England/MILK-ACE7B4/2020, England/MILK-ACE7C3/2020, England/MILK-ACE7D2/2020, England/MILK-ACE7E1/2020, England/MILK-ACE7F0/2020, England/MILK-ACE81B/2020, England/MILK-ACE82A/2020, England/MILK-ACE848/2020, England/MILK-ACE866/2020, England/MILK-ACE875/2020, England/MILK-ACE884/2020, England/MILK-ACE893/2020, England/MILK-ACE8A2/2020, England/MILK-ACE8B1/2020, England/MILK-ACE8C0/2020, England/MILK-ACE8DF/2020, England/MILK-ACE8EE/2020, England/MILK-ACE8FD/2020, England/MILK-ACE909/2020, England/MILK-ACE927/2020, England/MILK-ACE936/2020, England/MILK-ACE945/2020, England/MILK-ACE954/2020, England/MILK-ACE963/2020, England/MILK-ACE972/2020, England/MILK-ACE981/2020, England/MILK-ACE990/2020, England/MILK-ACE9AF/2020, England/MILK-ACE9BE/2020, England/MILK-ACE9CD/2020, England/MILK-ACE9DC/2020, England/MILK-ACE9EB/2020, England/MILK-ACE9FA/2020, England/MILK-ACEA06/2020, England/MILK-ACEA15/2020, England/MILK-ACEA24/2020, England/MILK-ACEA33/2020, England/MILK-ACEA42/2020, England/MILK-ACEA51/2020, England/MILK-ACEA60/2020, England/MILK-ACEA7F/2020, England/MILK-ACEA8E/2020, England/MILK-ACEA9D/2020, England/MILK-ACEAAC/2020, England/MILK-ACEABB/2020, England/MILK-ACEACA/2020, England/MILK-ACEAD9/2020, England/MILK-ACEAE8/2020, England/MILK-ACEAF7/2020, England/MILK-ACEB03/2020, England/MILK-ACEB12/2020, England/MILK-ACEB21/2020, England/MILK-ACEB30/2020, England/MILK-ACEB4F/2020, England/MILK-ACEB5E/2020, England/MILK-ACEB6D/2020, England/MILK-ACEB7C/2020, England/MILK-ACEB9A/2020, England/MILK-ACEBA9/2020, England/MILK-ACEBB8/2020, England/MILK-ACEBC7/2020, England/MILK-ACEBD6/2020, England/MILK-ACEBE5/2020, England/MILK-ACEBF4/2020, England/MILK-ACEC00/2020, England/MILK-ACEC1F/2020, England/MILK-ACEC3D/2020, England/MILK-ACEC4C/2020, England/MILK-ACEC5B/2020, England/MILK-ACEC6A/2020, England/MILK-ACEC79/2020, England/MILK-ACEC88/2020, England/MILK-ACEC97/2020, England/MILK-ACECA6/2020, England/MILK-ACECB5/2020, England/MILK-ACECC4/2020, England/MILK-ACECD3/2020, England/MILK-ACECE2/2020, England/MILK-ACECF1/2020, England/MILK-ACED0D/2020, England/MILK-ACED1C/2020, England/MILK-ACED2B/2020, England/MILK-ACED3A/2020, England/MILK-ACED49/2020, England/MILK-ACED58/2020, England/MILK-ACED67/2020, England/MILK-ACED76/2020, England/MILK-ACED85/2020, England/MILK-ACED94/2020, England/MILK-ACEDA3/2020, England/MILK-ACEDB2/2020, England/MILK-ACEDC1/2020, England/MILK-ACEDD0/2020, England/MILK-ACEDEF/2020, England/MILK-ACEDFE/2020, England/MILK-ACEE0A/2020, England/MILK-ACEE19/2020, England/MILK-ACEE28/2020, England/MILK-ACEE37/2020, England/MILK-ACEE46/2020, England/MILK-ACEE55/2020, England/MILK-ACEE64/2020, England/MILK-ACEE73/2020, England/MILK-ACEEA0/2020, England/MILK-ACEEBF/2020, England/MILK-ACEECE/2020, England/MILK-ACEEDD/2020, England/MILK-ACEEEC/2020, England/MILK-ACEEFB/2020, England/MILK-ACEF07/2020, England/MILK-ACEF16/2020, England/MILK-ACEF34/2020, England/MILK-ACEF43/2020, England/MILK-ACEF52/2020, England/MILK-ACEF61/2020, England/MILK-ACEF70/2020, England/MILK-ACEF8F/2020, England/MILK-ACEF9E/2020, England/MILK-ACEFAD/2020, England/MILK-ACEFBC/2020, England/MILK-ACEFCB/2020, England/MILK-ACEFDA/2020, England/MILK-ACEFF8/2020, England/MILK-ACF0E5/2020, England/MILK-ACF0F4/2020, England/MILK-ACF100/2020, England/MILK-ACF11F/2020, England/MILK-ACF12E/2020, England/MILK-ACF13D/2020, England/MILK-ACF14C/2020, England/MILK-ACF15B/2020, England/MILK-ACF16A/2020, England/MILK-ACF179/2020, England/MILK-ACF197/2020, England/MILK-ACF1A6/2020, England/MILK-ACF1B5/2020, England/MILK-ACF1C4/2020, England/MILK-ACF1D3/2020, England/MILK-ACF1E2/2020, England/MILK-ACF1F1/2020, England/MILK-ACF20D/2020, England/MILK-ACF21C/2020, England/MILK-ACF22B/2020, England/MILK-ACF23A/2020, England/MILK-ACF249/2020, England/MILK-ACF258/2020, England/MILK-ACF267/2020, England/MILK-ACF276/2020, England/MILK-ACF2A3/2020, England/MILK-ACF2B2/2020, England/MILK-ACF2C1/2020, England/MILK-ACF2D0/2020, England/MILK-ACF2EF/2020, England/MILK-ACF3A0/2020, England/MILK-ACF3BF/2020, England/MILK-ACF3CE/2020, England/MILK-ACF3DD/2020, England/MILK-ACF3EC/2020, England/MILK-ACF3FB/2020, England/MILK-ACF407/2020, England/MILK-ACF416/2020, England/MILK-ACF425/2020, England/MILK-ACF434/2020, England/MILK-ACF443/2020, England/MILK-ACF452/2020, England/MILK-ACF461/2020, England/MILK-ACF48F/2020, England/MILK-ACF4CB/2020, England/MILK-ACF4F8/2020, England/MILK-ACF504/2020, England/MILK-ACF513/2020, England/MILK-ACF531/2020, England/MILK-ACF55F/2020, England/MILK-ACF57D/2020, England/MILK-ACF7A4/2020, England/MILK-ACF7B3/2020, England/MILK-ACF7C2/2020, England/MILK-ACF7D1/2020, England/MILK-ACF7E0/2020, England/MILK-ACF9CC/2020, England/MILK-ACF9DB/2020, England/MILK-ACF9EA/2020, England/MILK-ACF9F9/2020, England/MILK-ACFA05/2020, England/MILK-ACFA14/2020, England/MILK-ACFA23/2020, England/MILK-ACFA32/2020, England/MILK-ACFA41/2020, England/MILK-ACFA50/2020, England/MILK-ACFA6F/2020, England/MILK-ACFF33/2020, England/MILK-ACFFBB/2020, England/MILK-ACFFD9/2020, England/MILK-AD000F/2020, England/MILK-AD001E/2020, England/MILK-AD002D/2020, England/MILK-AD00B4/2020, England/MILK-AD00D2/2020, England/MILK-AD011B/2020, England/MILK-AD012A/2020, England/MILK-AD0139/2020, England/MILK-B01CD3/2020, England/MILK-B01CE2/2020, England/MILK-B01D0D/2020, England/MILK-B01D49/2020, England/MILK-B01D58/2020, England/MILK-B01D67/2020, England/MILK-B01D76/2020, England/MILK-B01D85/2020, England/MILK-B01D94/2020, England/MILK-B01DB2/2020, England/MILK-B01DC1/2020, England/MILK-B01DD0/2020, England/MILK-B01E0A/2020, England/MILK-B01E19/2020, England/MILK-B01E28/2020, England/MILK-B01E37/2020, England/MILK-B01E46/2020, England/MILK-B01E55/2020, England/MILK-B01E64/2020, England/MILK-B01E73/2020, England/MILK-B01E82/2020, England/MILK-B01E91/2020, England/MILK-B01EA0/2020, England/MILK-B01EBF/2020, England/MILK-B01ECE/2020, England/MILK-B01EDD/2020, England/MILK-B01EEC/2020, England/MILK-B01EFB/2020, England/MILK-B01F07/2020, England/MILK-B01F16/2020, England/MILK-B01F25/2020, England/MILK-B01F34/2020, England/MILK-B01F43/2020, England/MILK-B01F52/2020, England/MILK-B01F61/2020, England/MILK-B01F70/2020, England/MILK-B01F9E/2020, England/MILK-B01FBC/2020, England/MILK-B01FCB/2020, England/MILK-B01FDA/2020, England/MILK-B01FE9/2020, England/MILK-B02003/2020, England/MILK-B02012/2020, England/MILK-B02021/2020, England/MILK-B0205E/2020, England/MILK-B0206D/2020, England/MILK-B0207C/2020, England/MILK-B0208B/2020, England/MILK-B0209A/2020, England/MILK-B020A9/2020, England/MILK-B020B8/2020, England/MILK-B020C7/2020, England/MILK-B020D6/2020, England/MILK-B020F4/2020, England/MILK-B02100/2020, England/MILK-B0211F/2020, England/MILK-B0212E/2020, England/MILK-B0213D/2020, England/MILK-B0214C/2020, England/MILK-B0215B/2020, England/MILK-B0216A/2020, England/MILK-B02179/2020, England/MILK-B02188/2020, England/MILK-B02197/2020, England/MILK-B021A6/2020, England/MILK-B021B5/2020, England/MILK-B021C4/2020, England/MILK-B021D3/2020, England/MILK-B021F1/2020, England/MILK-B0220D/2020, England/MILK-B0221C/2020, England/MILK-B0222B/2020, England/MILK-B0223A/2020, England/MILK-B02249/2020, England/MILK-B02258/2020, England/MILK-B02267/2020, England/MILK-B02285/2020, England/MILK-B02294/2020, England/MILK-B022A3/2020, England/MILK-B022B2/2020, England/MILK-B022D0/2020, England/MILK-B022EF/2020, England/MILK-B02319/2020, England/MILK-B02328/2020, England/MILK-B02337/2020, England/MILK-B02346/2020, England/MILK-B02355/2020, England/MILK-B02364/2020, England/MILK-B02373/2020, England/MILK-B02382/2020, England/MILK-B02391/2020, England/MILK-B023A0/2020, England/MILK-B023CE/2020, England/MILK-B023DD/2020, England/MILK-B023FB/2020, England/MILK-B02407/2020, England/MILK-B02416/2020, England/MILK-B02425/2020, England/MILK-B02434/2020, England/MILK-B02443/2020, England/MILK-B02461/2020, England/MILK-B024AD/2020, England/MILK-B024CB/2020, England/MILK-B024DA/2020, England/MILK-B024E9/2020, England/MILK-B024F8/2020, England/MILK-B02540/2020, England/MILK-B0256E/2020, England/MILK-B0257D/2020, England/MILK-B0258C/2020, England/MILK-B025B9/2020, England/MILK-B025F5/2020, England/MILK-B02601/2020, England/MILK-B02610/2020, England/MILK-B0262F/2020, England/MILK-B0263E/2020, England/MILK-B0264D/2020, England/MILK-B0265C/2020, England/MILK-B0266B/2020, England/MILK-B0267A/2020, England/MILK-B02698/2020, England/MILK-B026A7/2020, England/MILK-B026B6/2020, England/MILK-B026D4/2020, England/MILK-B026E3/2020, England/MILK-B026F2/2020, England/MILK-B0270E/2020, England/MILK-B0271D/2020, England/MILK-B0272C/2020, England/MILK-B0273B/2020, England/MILK-B0274A/2020, England/MILK-B02759/2020, England/MILK-B02777/2020, England/MILK-B02786/2020, England/MILK-B02795/2020, England/MILK-B027A4/2020, England/MILK-B027B3/2020, England/MILK-B027C2/2020, England/MILK-B027E0/2020, England/MILK-B027FF/2020, England/MILK-B0280B/2020, England/MILK-B0281A/2020, England/MILK-B02829/2020, England/MILK-B02838/2020, England/MILK-B02847/2020, England/MILK-B02856/2020, England/MILK-B02865/2020, England/MILK-B02874/2020, England/MILK-B02883/2020, England/MILK-B02892/2020, England/MILK-B028A1/2020, England/MILK-B028B0/2020, England/MILK-B028CF/2020, England/MILK-B028DE/2020, England/MILK-B028ED/2020, England/MILK-B028FC/2020, England/MILK-B02908/2020, England/MILK-B02917/2020, England/MILK-B02926/2020, England/MILK-B02935/2020, England/MILK-B02944/2020, England/MILK-B02953/2020, England/MILK-B02962/2020, England/MILK-B02971/2020, England/MILK-B0299F/2020, England/MILK-B029BD/2020, England/MILK-B029CC/2020, England/MILK-B029DB/2020, England/MILK-B029EA/2020, England/MILK-B02A05/2020, England/MILK-B02A14/2020, England/MILK-B02A32/2020, England/MILK-B02A41/2020, England/MILK-B02A50/2020, England/MILK-B02A6F/2020, England/MILK-B02A7E/2020, England/MILK-B02A8D/2020, England/MILK-B02AAB/2020, England/MILK-B02ABA/2020, England/MILK-B02AC9/2020, England/MILK-B02AD8/2020, England/MILK-B02AE7/2020, England/MILK-B02B20/2020, England/MILK-B02B5D/2020, England/MILK-B02B6C/2020, England/MILK-B02BB7/2020, England/MILK-B02BD5/2020, England/MILK-B02BF3/2020, England/MILK-B02C0F/2020, England/MILK-B02C1E/2020, England/MILK-B02C5A/2020, England/MILK-B02C69/2020, England/MILK-B02C87/2020, England/MILK-B02C96/2020, England/MILK-B02CD2/2020, England/MILK-B02CE1/2020, England/MILK-B02D0C/2020, England/MILK-B02D1B/2020, England/MILK-B02D2A/2020, England/MILK-B02D57/2020, England/MILK-B02D66/2020, England/MILK-B02D75/2020, England/MILK-B02D84/2020, England/MILK-B02DB1/2020, England/MILK-B02DEE/2020, England/MILK-B02E09/2020, England/MILK-B02E18/2020, England/MILK-B0306C/2020, England/MILK-B0307B/2020, England/MILK-B031A5/2020, England/MILK-B031B4/2020, England/MILK-B031C3/2020, England/MILK-B031D2/2020, England/MILK-B031E1/2020, England/MILK-B031F0/2020, England/MILK-B0320C/2020, England/MILK-B0321B/2020, England/MILK-B05D81/2020, England/MILK-B05DAF/2020, England/MILK-B05DFA/2020, England/MILK-B05E06/2020, England/MILK-B05E15/2020, England/MILK-B05E33/2020, England/MILK-B05E42/2020, England/MILK-B05E51/2020, England/MILK-B05E60/2020, England/MILK-B05E7F/2020, England/MILK-B05EAC/2020, England/MILK-B05EBB/2020, England/MILK-B05ECA/2020, England/MILK-B05ED9/2020, England/MILK-B05EE8/2020, England/MILK-B05EF7/2020, England/MILK-B05F03/2020, England/MILK-B05F12/2020, England/MILK-B05F21/2020, England/MILK-B05F30/2020, England/MILK-B05F4F/2020, England/MILK-B05F6D/2020, England/MILK-B05F7C/2020, England/MILK-B05F9A/2020, England/MILK-B05FA9/2020, England/MILK-B05FB8/2020, England/MILK-B05FC7/2020, England/MILK-B05FD6/2020, England/MILK-B05FE5/2020, England/MILK-B05FF4/2020, England/MILK-B0600F/2020, England/MILK-B0601E/2020, England/MILK-B0602D/2020, England/MILK-B0603C/2020, England/MILK-B0604B/2020, England/MILK-B0605A/2020, England/MILK-B06069/2020, England/MILK-B06078/2020, England/MILK-B06087/2020, England/MILK-B06096/2020, England/MILK-B060A5/2020, England/MILK-B060B4/2020, England/MILK-B060C3/2020, England/MILK-B060D2/2020, England/MILK-B060E1/2020, England/MILK-B060F0/2020, England/MILK-B0610C/2020, England/MILK-B0611B/2020, England/MILK-B0612A/2020, England/MILK-B06139/2020, England/MILK-B06148/2020, England/MILK-B06157/2020, England/MILK-B06184/2020, England/MILK-B06193/2020, England/MILK-B061A2/2020, England/MILK-B061B1/2020, England/MILK-B061C0/2020, England/MILK-B061DF/2020, England/MILK-B061FD/2020, England/MILK-B06209/2020, England/MILK-B06254/2020, England/MILK-B06263/2020, England/MILK-B06281/2020, England/MILK-B06290/2020, England/MILK-B062AF/2020, England/MILK-B062CD/2020, England/MILK-B062EB/2020, England/MILK-B062FA/2020, England/MILK-B06315/2020, England/MILK-B06324/2020, England/MILK-B06333/2020, England/MILK-B06342/2020, England/MILK-B06351/2020, England/MILK-B0637F/2020, England/MILK-B0638E/2020, England/MILK-B063AC/2020, England/MILK-B3830B/2020, England/MILK-B3831A/2020, England/MILK-B38329/2020, England/MILK-B38338/2020, England/MILK-B38347/2020, England/MILK-B38356/2020, England/MILK-B38365/2020, England/MILK-B38374/2020, England/MILK-B38392/2020, England/MILK-B383A1/2020, England/MILK-B383B0/2020, England/MILK-B383CF/2020, England/MILK-B383DE/2020, England/MILK-B383ED/2020, England/MILK-B383FC/2020, England/MILK-B38417/2020, England/MILK-B38426/2020, England/MILK-B38444/2020, England/MILK-B38453/2020, England/MILK-B38462/2020, England/MILK-B38471/2020, England/MILK-B38480/2020, England/MILK-B3849F/2020, England/MILK-B384AE/2020, England/MILK-B384BD/2020, England/MILK-B384CC/2020, England/MILK-B384DB/2020, England/MILK-B384EA/2020, England/MILK-B384F9/2020, England/MILK-B38505/2020, England/MILK-B38514/2020, England/MILK-B38523/2020, England/MILK-B38532/2020, England/MILK-B38541/2020, England/MILK-B38550/2020, England/MILK-B3856F/2020, England/MILK-B3857E/2020, England/MILK-B3858D/2020, England/MILK-B3859C/2020, England/MILK-B385AB/2020, England/MILK-B385BA/2020, England/MILK-B385C9/2020, England/MILK-B385D8/2020, England/MILK-B385E7/2020, England/MILK-B385F6/2020, England/MILK-B38602/2020, England/MILK-B38620/2020, England/MILK-B3863F/2020, England/MILK-B3864E/2020, England/MILK-B3865D/2020, England/MILK-B3866C/2020, England/MILK-B3867B/2020, England/MILK-B3868A/2020, England/MILK-B38699/2020, England/MILK-B386A8/2020, England/MILK-B386B7/2020, England/MILK-B386C6/2020, England/MILK-B386D5/2020, England/MILK-B386E4/2020, England/MILK-B386F3/2020, England/MILK-B3870F/2020, England/MILK-B3871E/2020, England/MILK-B3873C/2020, England/MILK-B3874B/2020, England/MILK-B3875A/2020, England/MILK-B38769/2020, England/MILK-B38778/2020, England/MILK-B38787/2020, England/MILK-B38796/2020, England/MILK-B387A5/2020, England/MILK-B387B4/2020, England/MILK-B387C3/2020, England/MILK-B387D2/2020, England/MILK-B387E1/2020, England/MILK-B3880C/2020, England/MILK-B3881B/2020, England/MILK-B3882A/2020, England/MILK-B38839/2020, England/MILK-B38848/2020, England/MILK-B38857/2020, England/MILK-B38866/2020, England/MILK-B38875/2020, England/MILK-B38884/2020, England/MILK-B38893/2020, England/MILK-B388A2/2020, England/MILK-B388B1/2020, England/MILK-B388DF/2020, England/MILK-B388EE/2020, England/MILK-B38909/2020, England/MILK-B38918/2020, England/MILK-B38927/2020, England/MILK-B38936/2020, England/MILK-B38945/2020, England/MILK-B38954/2020, England/MILK-B38963/2020, England/MILK-B38972/2020, England/MILK-B38981/2020, England/MILK-B38990/2020, England/MILK-B389AF/2020, England/MILK-B389CD/2020, England/MILK-B389DC/2020, England/MILK-B389EB/2020, England/MILK-B389FA/2020, England/MILK-B38A06/2020, England/MILK-B38A15/2020, England/MILK-B38A24/2020, England/MILK-B38A33/2020, England/MILK-B38A42/2020, England/MILK-B38A51/2020, England/MILK-B38A60/2020, England/MILK-B38A7F/2020, England/MILK-B38A8E/2020, England/MILK-B38A9D/2020, England/MILK-B38AAC/2020, England/MILK-B38ABB/2020, England/MILK-B38ACA/2020, England/MILK-B38AD9/2020, England/MILK-B38AE8/2020, England/MILK-B38AF7/2020, England/MILK-B38B03/2020, England/MILK-B38B12/2020, England/MILK-B38B21/2020, England/MILK-B38B30/2020, England/MILK-B38B4F/2020, England/MILK-B38B5E/2020, England/MILK-B38B7C/2020, England/MILK-B38B8B/2020, England/MILK-B38B9A/2020, England/MILK-B38BA9/2020, England/MILK-B38BB8/2020, England/MILK-B38BC7/2020, England/MILK-B38BD6/2020, England/MILK-B38BE5/2020, England/MILK-B38BF4/2020, England/MILK-B38C00/2020, England/MILK-B38C1F/2020, England/MILK-B38C2E/2020, England/MILK-B38C3D/2020, England/MILK-B38C4C/2020, England/MILK-B38C5B/2020, England/MILK-B38C6A/2020, England/MILK-B38C79/2020, England/MILK-B38C88/2020, England/MILK-B38C97/2020, England/MILK-B38CA6/2020, England/MILK-B38CB5/2020, England/MILK-B38CC4/2020, England/MILK-B38CD3/2020, England/MILK-B38CE2/2020, England/MILK-B38CF1/2020, England/MILK-B38D0D/2020, England/MILK-B38D1C/2020, England/MILK-B38D2B/2020, England/MILK-B38D3A/2020, England/MILK-B38D49/2020, England/MILK-B38D58/2020, England/MILK-B38D67/2020, England/MILK-B38D76/2020, England/MILK-B38D85/2020, England/MILK-B38D94/2020, England/MILK-B38DB2/2020, England/MILK-B38DC1/2020, England/MILK-B38DD0/2020, England/MILK-B38DFE/2020, England/MILK-B38E28/2020, England/MILK-B38E37/2020, England/MILK-B38E46/2020, England/MILK-B38E55/2020, England/MILK-B38E64/2020, England/MILK-B38E73/2020, England/MILK-B38E82/2020, England/MILK-B38E91/2020, England/MILK-B38EA0/2020, England/MILK-B38EBF/2020, England/MILK-B38ECE/2020, England/MILK-B38EDD/2020, England/MILK-B3914C/2020, England/MILK-B39179/2020, England/MILK-B39188/2020, England/MILK-B39197/2020, England/MILK-B391B5/2020, England/MILK-B391C4/2020, England/MILK-B391F1/2020, England/MILK-B3921C/2020, England/MILK-B39249/2020, England/MILK-B392FE/2020, England/MILK-B3930A/2020, England/MILK-B39319/2020, England/MILK-B39328/2020, England/MILK-B39337/2020, England/MILK-B39346/2020, England/MILK-B39364/2020, England/MILK-B39373/2020, England/MILK-B39382/2020, England/MILK-B39391/2020, England/MILK-B393A0/2020, England/MILK-B393BF/2020, England/MILK-B393CE/2020, England/MILK-B393DD/2020, England/MILK-B393EC/2020, England/MILK-B393FB/2020, England/MILK-B39407/2020, England/MILK-B39416/2020, England/MILK-B39425/2020, England/MILK-B39434/2020, England/MILK-B39443/2020, England/MILK-B39452/2020, England/MILK-B39461/2020, England/MILK-B39470/2020, England/MILK-B3949E/2020, England/MILK-B394AD/2020, England/MILK-B394BC/2020, England/MILK-B394CB/2020, England/MILK-B394DA/2020, England/MILK-B394F8/2020, England/MILK-B39504/2020, England/MILK-B39513/2020, England/MILK-B39522/2020, England/MILK-B39531/2020, England/MILK-B39540/2020, England/MILK-B3955F/2020, England/MILK-B3956E/2020, England/MILK-B3957D/2020, England/MILK-B3958C/2020, England/MILK-B3959B/2020, England/MILK-B395AA/2020, England/MILK-B395B9/2020, England/MILK-B395C8/2020, England/MILK-B395D7/2020, England/MILK-B395E6/2020, England/MILK-B395F5/2020, England/MILK-B39601/2020, England/MILK-B3965C/2020, England/MILK-B39698/2020, England/MILK-B3A1E1/2020, England/MILK-B3A20C/2020, England/MILK-B3A21B/2020, England/MILK-B3A22A/2020, England/MILK-B3A239/2020, England/MILK-B3A257/2020, England/MILK-B3A275/2020, England/MILK-B3A284/2020, England/MILK-B3A293/2020, England/MILK-B3A512/2020, England/MILK-B3A521/2020, England/MILK-B3A530/2020, England/MILK-B3A54F/2020, England/MILK-B3A55E/2020, England/MILK-B3A56D/2020, England/MILK-B3A57C/2020, England/MILK-B3A58B/2020, England/MILK-B3A59A/2020, England/MILK-B3A5A9/2020, England/MILK-B3A5B8/2020, England/MILK-B3A5C7/2020, England/MILK-B3A5D6/2020, England/MILK-B3A5E5/2020, England/MILK-B3A5F4/2020, England/MILK-B3A600/2020, England/MILK-B3A61F/2020, England/MILK-B3A62E/2020, England/MILK-B3A63D/2020, England/MILK-B3A64C/2020, England/MILK-B3A65B/2020, England/MILK-B3D184/2020, England/MILK-B3D1B1/2020, England/MILK-B3D1C0/2020, England/MILK-B3D1DF/2020, England/MILK-B3D1EE/2020, England/MILK-B3D1FD/2020, England/MILK-B3D209/2020, England/MILK-B3D227/2020, England/MILK-B3D236/2020, England/MILK-B3D254/2020, England/MILK-B3D263/2020, England/MILK-B3D272/2020, England/MILK-B3D281/2020, England/MILK-B3D290/2020, England/MILK-B3D2BE/2020, England/MILK-B3D48B/2020, England/MILK-B3D49A/2020, England/MILK-B3D4A9/2020, England/MILK-B3D4B8/2020, England/MILK-B3D4C7/2020, England/MILK-B3D4D6/2020, England/MILK-B3D4E5/2020, England/MILK-B3D4F4/2020, England/MILK-B3D500/2020, England/MILK-B3D51F/2020, England/MILK-B3D52E/2020, England/MILK-B3D55B/2020, England/MILK-B3D56A/2020, England/MILK-B3D579/2020, England/MILK-B3D676/2020, England/MILK-B3D694/2020, England/MILK-B3D6A3/2020, England/MILK-B3D6B2/2020, England/MILK-B3D6C1/2020, England/MILK-B3D6D0/2020, England/MILK-B3D6EF/2020, England/MILK-B3D6FE/2020, England/MILK-B3D719/2020, England/MILK-B3D737/2020, England/MILK-B3D746/2020, England/MILK-B3E4A8/2020, England/MILK-B504DD/2020, England/MILK-B504EC/2020, England/MILK-B504FB/2020, England/MILK-B50507/2020, England/MILK-B50516/2020, England/MILK-B50525/2020, England/MILK-B50534/2020, England/MILK-B50552/2020, England/MILK-B50561/2020, England/MILK-B50570/2020, England/MILK-B54A22/2020, England/MILK-B54A31/2020, England/MILK-B54A40/2020, England/MILK-B54A5F/2020, England/MILK-B54A6E/2020, England/MILK-B54A7D/2020, England/MILK-B54A8C/2020, England/MILK-B54A9B/2020, England/MILK-B54AAA/2020, England/MILK-B54AB9/2020, England/MILK-B54AC8/2020, England/MILK-B54AD7/2020, England/MILK-B54AE6/2020, England/MILK-B54AF5/2020, England/MILK-B54B01/2020, England/MILK-B54B10/2020, England/MILK-B54B2F/2020, England/MILK-B54B3E/2020, England/MILK-B54B4D/2020, England/MILK-B54B5C/2020, England/MILK-B54B6B/2020, England/MILK-B54B7A/2020, England/MILK-B54B89/2020, England/MILK-B54B98/2020, England/MILK-B54BA7/2020, England/MILK-B54BB6/2020, England/MILK-B54BC5/2020, England/MILK-B54BD4/2020, England/MILK-B54BE3/2020, England/MILK-B54BF2/2020, England/MILK-B54C0E/2020, England/MILK-B54C1D/2020, England/MILK-B54C2C/2020, England/MILK-B54C3B/2020, England/MILK-B54C4A/2020, England/MILK-B54C59/2020, England/MILK-B54C68/2020, England/MILK-B54C77/2020, England/MILK-B54C86/2020, England/MILK-B54C95/2020, England/MILK-B54CA4/2020, England/MILK-B54CB3/2020, England/MILK-B54CC2/2020, England/MILK-B54CD1/2020, England/MILK-B54CE0/2020, England/MILK-B54CFF/2020, England/MILK-B54D0B/2020, England/MILK-B54D1A/2020, England/MILK-B54D38/2020, England/MILK-B54D47/2020, England/MILK-B54D56/2020, England/MILK-B54D65/2020, England/MILK-B54D74/2020, England/MILK-B54D83/2020, England/MILK-B54D92/2020, England/MILK-B54DB0/2020, England/MILK-B54DCF/2020, England/MILK-B54DDE/2020, England/MILK-B54DED/2020, England/MILK-B54DFC/2020, England/MILK-B54E08/2020, England/MILK-B54E17/2020, England/MILK-B54E26/2020, England/MILK-B54E35/2020, England/MILK-B54E44/2020, England/MILK-B54E53/2020, England/MILK-B54E62/2020, England/MILK-B54E71/2020, England/MILK-B54E80/2020, England/MILK-B54E9F/2020, England/MILK-B54EAE/2020, England/MILK-B54EBD/2020, England/MILK-B54ECC/2020, England/MILK-B54EDB/2020, England/MILK-B54EEA/2020, England/MILK-B54EF9/2020, England/MILK-B54F05/2020, England/MILK-B54F14/2020, England/MILK-B54F23/2020, England/MILK-B54F32/2020, England/MILK-B54F41/2020, England/MILK-B54F50/2020, England/MILK-B54F6F/2020, England/MILK-B54F7E/2020, England/MILK-B54F8D/2020, England/MILK-B54F9C/2020, England/MILK-B54FAB/2020, England/MILK-B54FBA/2020, England/MILK-B54FC9/2020, England/MILK-B54FD8/2020, England/MILK-B54FE7/2020, England/MILK-B54FF6/2020, England/MILK-B55010/2020, England/MILK-B5502F/2020, England/MILK-B5503E/2020, England/MILK-B5504D/2020, England/MILK-B5505C/2020, England/MILK-B5506B/2020, England/MILK-B5507A/2020, England/MILK-B55089/2020, England/MILK-B55098/2020, England/MILK-B550A7/2020, England/MILK-B550B6/2020, England/MILK-B550C5/2020, England/MILK-B550D4/2020, England/MILK-B550E3/2020, England/MILK-B550F2/2020, England/MILK-B5510E/2020, England/MILK-B5511D/2020, England/MILK-B5512C/2020, England/MILK-B5513B/2020, England/MILK-B5514A/2020, England/MILK-B55159/2020, England/MILK-B55168/2020, England/MILK-B55177/2020, England/MILK-B55186/2020, England/MILK-B55195/2020, England/MILK-B551A4/2020, England/MILK-B551B3/2020, England/MILK-B551E0/2020, England/MILK-B551FF/2020, England/MILK-B5520B/2020, England/MILK-B5521A/2020, England/MILK-B55229/2020, England/MILK-B55238/2020, England/MILK-B55247/2020, England/MILK-B55256/2020, England/MILK-B55265/2020, England/MILK-B55274/2020, England/MILK-B55283/2020, England/MILK-B55292/2020, England/MILK-B552A1/2020, England/MILK-B552B0/2020, England/MILK-B552CF/2020, England/MILK-B552DE/2020, England/MILK-B552ED/2020, England/MILK-B552FC/2020, England/MILK-B55308/2020, England/MILK-B55317/2020, England/MILK-B55326/2020, England/MILK-B55335/2020, England/MILK-B55344/2020, England/MILK-B55353/2020, England/MILK-B55362/2020, England/MILK-B55371/2020, England/MILK-B55380/2020, England/MILK-B5539F/2020, England/MILK-B553AE/2020, England/MILK-B553BD/2020, England/MILK-B553DB/2020, England/MILK-B553EA/2020, England/MILK-B553F9/2020, England/MILK-B55405/2020, England/MILK-B55414/2020, England/MILK-B55423/2020, England/MILK-B55432/2020, England/MILK-B55441/2020, England/MILK-B55450/2020, England/MILK-B5546F/2020, England/MILK-B5547E/2020, England/MILK-B5548D/2020, England/MILK-B5549C/2020, England/MILK-B554AB/2020, England/MILK-B554BA/2020, England/MILK-B554C9/2020, England/MILK-B554E7/2020, England/MILK-B554F6/2020, England/MILK-B55502/2020, England/MILK-B55511/2020, England/MILK-B55520/2020, England/MILK-B5553F/2020, England/MILK-B5554E/2020, England/MILK-B5555D/2020, England/MILK-B5557B/2020, England/MILK-B5558A/2020, England/MILK-B55599/2020, England/MILK-B555A8/2020, England/MILK-B555B7/2020, England/MILK-B555C6/2020, England/MILK-B555D5/2020, England/MILK-B555E4/2020, England/MILK-B555F3/2020, England/MILK-B5560F/2020, England/MILK-B5561E/2020, England/MILK-B5562D/2020, England/MILK-B5563C/2020, England/MILK-B5564B/2020, England/MILK-B5565A/2020, England/MILK-B55678/2020, England/MILK-B55687/2020, England/MILK-B556A5/2020, England/MILK-B556B4/2020, England/MILK-B556C3/2020, England/MILK-B556D2/2020, England/MILK-B556E1/2020, England/MILK-B556F0/2020, England/MILK-B5570C/2020, England/MILK-B5571B/2020, England/MILK-B5572A/2020, England/MILK-B55739/2020, England/MILK-B55748/2020, England/MILK-B55757/2020, England/MILK-B55766/2020, England/MILK-B55775/2020, England/MILK-B55784/2020, England/MILK-B55793/2020, England/MILK-B557A2/2020, England/MILK-B557B1/2020, England/MILK-B557C0/2020, England/MILK-B557DF/2020, England/MILK-B557EE/2020, England/MILK-B557FD/2020, England/MILK-B55809/2020, England/MILK-B55818/2020, England/MILK-B55827/2020, England/MILK-B55836/2020, England/MILK-B55845/2020, England/MILK-B55854/2020, England/MILK-B55863/2020, England/MILK-B55872/2020, England/MILK-B55881/2020, England/MILK-B55890/2020, England/MILK-B558AF/2020, England/MILK-B558BE/2020, England/MILK-B558CD/2020, England/MILK-B558DC/2020, England/MILK-B558EB/2020, England/MILK-B558FA/2020, England/MILK-B55906/2020, England/MILK-B55915/2020, England/MILK-B55924/2020, England/MILK-B55933/2020, England/MILK-B55942/2020, England/MILK-B55951/2020, England/MILK-B55960/2020, England/MILK-B5598E/2020, England/MILK-B5599D/2020, England/MILK-B559AC/2020, England/MILK-B559BB/2020, England/MILK-B559CA/2020, England/MILK-B559D9/2020, England/MILK-B559E8/2020, England/MILK-B559F7/2020, England/MILK-B55A03/2020, England/MILK-B55A12/2020, England/MILK-B55A21/2020, England/MILK-B55A30/2020, England/MILK-B55A4F/2020, England/MILK-B55A5E/2020, England/MILK-B55A6D/2020, England/MILK-B55A7C/2020, England/MILK-B55A8B/2020, England/MILK-B55A9A/2020, England/MILK-B55AA9/2020, England/MILK-B55AB8/2020, England/MILK-B55AC7/2020, England/MILK-B55AD6/2020, England/MILK-B55AE5/2020, England/MILK-B55AF4/2020, England/MILK-B55B00/2020, England/MILK-B55B1F/2020, England/MILK-B55B2E/2020, England/MILK-B55B3D/2020, England/MILK-B55B4C/2020, England/MILK-B55B5B/2020, England/MILK-B55B6A/2020, England/MILK-B55B79/2020, England/MILK-B55B88/2020, England/MILK-B55B97/2020, England/MILK-B55BA6/2020, England/MILK-B55BB5/2020, England/MILK-B55BC4/2020, England/MILK-B55BD3/2020, England/MILK-B55BE2/2020, England/MILK-B55BF1/2020, England/MILK-B55C0D/2020, England/MILK-B55C1C/2020, England/MILK-B55C2B/2020, England/MILK-B55C3A/2020, England/MILK-B55C49/2020, England/MILK-B55C58/2020, England/MILK-B55C67/2020, England/MILK-B55C76/2020, England/MILK-B55C85/2020, England/MILK-B55C94/2020, England/MILK-B55CA3/2020, England/MILK-B55CB2/2020, England/MILK-B55CC1/2020, England/MILK-B55CD0/2020, England/MILK-B55CEF/2020, England/MILK-B55D19/2020, England/MILK-B55D28/2020, England/MILK-B55D37/2020, England/MILK-B55D46/2020, England/MILK-B55D55/2020, England/MILK-B55D64/2020, England/MILK-B55D73/2020, England/MILK-B55D82/2020, England/MILK-B55D91/2020, England/MILK-B55DA0/2020, England/MILK-B55DBF/2020, England/MILK-B55DCE/2020, England/MILK-B55DDD/2020, England/MILK-B55DEC/2020, England/MILK-B55DFB/2020, England/MILK-B55E07/2020, England/MILK-B55E16/2020, England/MILK-B55E25/2020, England/MILK-B55E34/2020, England/MILK-B55E43/2020, England/MILK-B55E61/2020, England/MILK-B55E70/2020, England/MILK-B55E8F/2020, England/MILK-B55EAD/2020, England/MILK-B55EBC/2020, England/MILK-B55ECB/2020, England/MILK-B55EDA/2020, England/MILK-B55EE9/2020, England/MILK-B55F04/2020, England/MILK-B55F13/2020, England/MILK-B55F22/2020, England/MILK-B55F31/2020, England/MILK-B55F40/2020, England/MILK-B55F5F/2020, England/MILK-B55F6E/2020, England/MILK-B55F7D/2020, England/MILK-B55F8C/2020, England/MILK-B55F9B/2020, England/MILK-B55FAA/2020, England/MILK-B55FB9/2020, England/MILK-B55FC8/2020, England/MILK-B55FD7/2020, England/MILK-B55FE6/2020, England/MILK-B55FF5/2020, England/MILK-B56000/2020, England/MILK-B5601F/2020, England/MILK-B5602E/2020, England/MILK-B5603D/2020, England/MILK-B5604C/2020, England/MILK-B5605B/2020, England/MILK-B5606A/2020, England/MILK-B56079/2020, England/MILK-B56088/2020, England/MILK-B56097/2020, England/MILK-B560A6/2020, England/MILK-B560B5/2020, England/MILK-B560C4/2020, England/MILK-B560D3/2020, England/MILK-B560E2/2020, England/MILK-B560F1/2020, England/MILK-B5610D/2020, England/MILK-B5611C/2020, England/MILK-B5612B/2020, England/MILK-B5613A/2020, England/MILK-B56149/2020, England/MILK-B56158/2020, England/MILK-B56167/2020, England/MILK-B56176/2020, England/MILK-B56185/2020, England/MILK-B56194/2020, England/MILK-B561A3/2020, England/MILK-B561B2/2020, England/MILK-B561C1/2020, England/MILK-B561D0/2020, England/MILK-B561EF/2020, England/MILK-B561FE/2020, England/MILK-B5620A/2020, England/MILK-B56219/2020, England/MILK-B56228/2020, England/MILK-B56237/2020, England/MILK-B56264/2020, England/MILK-B56291/2020, England/MILK-B562A0/2020, England/MILK-B562BF/2020, England/MILK-B562CE/2020, England/MILK-B562DD/2020, England/MILK-B562EC/2020, England/MILK-B56316/2020, England/MILK-B56343/2020, England/MILK-B56352/2020, England/MILK-B56361/2020, England/MILK-B56370/2020, England/MILK-B5638F/2020, England/MILK-B5639E/2020, England/MILK-B563AD/2020, England/MILK-B563BC/2020, England/MILK-B563CB/2020, England/MILK-B563DA/2020, England/MILK-B563E9/2020, England/MILK-B563F8/2020, England/MILK-B56404/2020, England/MILK-B56413/2020, England/MILK-B56422/2020, England/MILK-B56431/2020, England/MILK-B56440/2020, England/MILK-B5645F/2020, England/MILK-B5646E/2020, England/MILK-B5647D/2020, England/MILK-B5648C/2020, England/MILK-B5649B/2020, England/MILK-B564AA/2020, England/MILK-B564B9/2020, England/MILK-B564C8/2020, England/MILK-B564D7/2020, England/MILK-B564E6/2020, England/MILK-B564F5/2020, England/MILK-B56501/2020, England/MILK-B56510/2020, England/MILK-B5652F/2020, England/MILK-B5653E/2020, England/MILK-B5654D/2020, England/MILK-B5655C/2020, England/MILK-B5656B/2020, England/MILK-B5657A/2020, England/MILK-B56589/2020, England/MILK-B56598/2020, England/MILK-B565A7/2020, England/MILK-B565C5/2020, England/MILK-B565D4/2020, England/MILK-B565E3/2020, England/MILK-B565F2/2020, England/MILK-B5660E/2020, England/MILK-B5661D/2020, England/MILK-B5662C/2020, England/MILK-B5664A/2020, England/MILK-B56659/2020, England/MILK-B56668/2020, England/MILK-B56677/2020, England/MILK-B56686/2021, England/MILK-B56695/2020, England/MILK-B566A4/2020, England/MILK-B566B3/2020, England/MILK-B566C2/2020, England/MILK-B566D1/2020, England/MILK-B566E0/2020, England/MILK-B566FF/2020, England/MILK-B5670B/2020, England/MILK-B5671A/2020, England/MILK-B56729/2020, England/MILK-B56738/2020, England/MILK-B56747/2020, England/MILK-B56756/2020, England/MILK-B56765/2020, England/MILK-B56774/2020, England/MILK-B56783/2020, England/MILK-B56792/2020, England/MILK-B567A1/2020, England/MILK-B567CF/2020, England/MILK-B567DE/2020, England/MILK-B567ED/2020, England/MILK-B56808/2020, England/MILK-B56817/2020, England/MILK-B56826/2020, England/MILK-B56835/2020, England/MILK-B56844/2020, England/MILK-B56862/2020, England/MILK-B56871/2020, England/MILK-B56880/2020, England/MILK-B5689F/2020, England/MILK-B568AE/2020, England/MILK-B568BD/2020, England/MILK-B568CC/2020, England/MILK-B568DB/2020, England/MILK-B568EA/2020, England/MILK-B568F9/2020, England/MILK-B56905/2020, England/MILK-B56914/2020, England/MILK-B56923/2020, England/MILK-B56932/2020, England/MILK-B56941/2020, England/MILK-B56950/2020, England/MILK-B5696F/2020, England/MILK-B5697E/2020, England/MILK-B5698D/2020, England/MILK-B5699C/2020, England/MILK-B569AB/2020, England/MILK-B569BA/2020, England/MILK-B569C9/2020, England/MILK-B569E7/2020, England/MILK-B56A02/2020, England/MILK-B56A11/2020, England/MILK-B56A20/2020, England/MILK-B56A3F/2020, England/MILK-B56A4E/2020, England/MILK-B56A5D/2020, England/MILK-B56A6C/2020, England/MILK-B56A7B/2020, England/MILK-B56A8A/2020, England/MILK-B56AA8/2020, England/MILK-B56AB7/2020, England/MILK-B56AC6/2020, England/MILK-B56AD5/2020, England/MILK-B56AE4/2020, England/MILK-B56AF3/2020, England/MILK-B56B0F/2020, England/MILK-B56B1E/2020, England/MILK-B56B2D/2020, England/MILK-B56B3C/2020, England/MILK-B56B4B/2020, England/MILK-B56B5A/2020, England/MILK-B56B69/2020, England/MILK-B56B78/2020, England/MILK-B56B87/2020, England/MILK-B56B96/2020, England/MILK-B56BA5/2020, England/MILK-B56BB4/2020, England/MILK-B56BC3/2020, England/MILK-B56BD2/2020, England/MILK-B56BE1/2020, England/MILK-B56BF0/2020, England/MILK-B56C0C/2020, England/MILK-B56C1B/2020, England/MILK-B56C2A/2020, England/MILK-B56C48/2020, England/MILK-B56C57/2020, England/MILK-B56C66/2020, England/MILK-B56C75/2020, England/MILK-B56C84/2020, England/MILK-B56C93/2020, England/MILK-B56CA2/2020, England/MILK-B56CB1/2020, England/MILK-B56CC0/2020, England/MILK-B56CDF/2020, England/MILK-B56CEE/2020, England/MILK-B56CFD/2020, England/MILK-B56D09/2020, England/MILK-B56D45/2020, England/MILK-B56D72/2020, England/MILK-B56D90/2020, England/MILK-B56DAF/2020, England/MILK-B56DDC/2020, England/MILK-B5A242/2020, England/MILK-B5A251/2020, England/MILK-B5A260/2020, England/MILK-B5A27F/2020, England/MILK-B5A28E/2020, England/MILK-B5A29D/2020, England/MILK-B5A2AC/2020, England/MILK-B5A2BB/2020, England/MILK-B5A2CA/2020, England/MILK-B5A2D9/2020, England/MILK-B5A2E8/2020, England/MILK-B5A2F7/2020, England/MILK-B5A303/2020, England/MILK-B5A312/2020, England/MILK-B5A321/2020, England/MILK-B5A330/2020, England/MILK-B5A35E/2020, England/MILK-B5A36D/2020, England/MILK-B5A37C/2020, England/MILK-B5A38B/2020, England/MILK-B5A39A/2020, England/MILK-B5A3A9/2020, England/MILK-B5A3B8/2020, England/MILK-B5A3C7/2020, England/MILK-B5A3D6/2020, England/MILK-B5A3E5/2020, England/MILK-B5A3F4/2020, England/MILK-B5A400/2020, England/MILK-B5A41F/2020, England/MILK-B5A42E/2020, England/MILK-B5A43D/2020, England/MILK-B5A44C/2020, England/MILK-B5A45B/2020, England/MILK-B5A46A/2020, England/MILK-B5A479/2020, England/MILK-B5A488/2020, England/MILK-B5A497/2020, England/MILK-B5A4A6/2020, England/MILK-B5A4C4/2020, England/MILK-B5A4D3/2020, England/MILK-B5A4E2/2020, England/MILK-B5A4F1/2020, England/MILK-B5A50D/2020, England/MILK-B5A51C/2020, England/MILK-B5A52B/2020, England/MILK-B5A53A/2020, England/MILK-B5A549/2020, England/MILK-B5A558/2020, England/MILK-B5A567/2020, England/MILK-B5A576/2020, England/MILK-B5A585/2020, England/MILK-B5A594/2020, England/MILK-B5A5A3/2020, England/MILK-B5A5C1/2020, England/MILK-B5A5D0/2020, England/MILK-B5A5EF/2020, England/MILK-B5A5FE/2020, England/MILK-B5A60A/2020, England/MILK-B5A619/2020, England/MILK-B5A628/2020, England/MILK-B5A637/2020, England/MILK-B5A646/2020, England/MILK-B5A655/2020, England/MILK-B5A664/2020, England/MILK-B5A673/2020, England/MILK-B5A682/2020, England/MILK-B5A691/2020, England/MILK-B5A6A0/2020, England/MILK-B5A6BF/2020, England/MILK-B5A6CE/2020, England/MILK-B5A6DD/2020, England/MILK-B5A6EC/2020, England/MILK-B5A6FB/2020, England/MILK-B5A707/2020, England/MILK-B5A716/2020, England/MILK-B5A725/2020, England/MILK-B5A734/2020, England/MILK-B5A743/2020, England/MILK-B5A752/2020, England/MILK-B5A761/2020, England/MILK-B5A770/2020, England/MILK-B5A78F/2020, England/MILK-B5A79E/2020, England/MILK-B5A7AD/2020, England/MILK-B5A7BC/2020, England/MILK-B5A7CB/2020, England/MILK-B5A7F8/2020, England/MILK-B5A822/2020, England/MILK-B5A831/2020, England/MILK-B5A85F/2020, England/MILK-B85B9E/2020, England/MILK-B85BAD/2020, England/MILK-B85BBC/2020, England/MILK-B85BCB/2020, England/MILK-B85BF8/2020, England/MILK-B85C04/2020, England/MILK-B85C13/2020, England/MILK-B85C22/2020, England/MILK-B85D7A/2020, England/MILK-B85D89/2020, England/MILK-B85D98/2020, England/MILK-B85DA7/2020, England/MILK-B85DB6/2020, England/MILK-B85DC5/2020, England/MILK-B85DD4/2020, England/MILK-B85DE3/2020, England/MILK-B85DF2/2020, England/MILK-B85E0E/2020, England/MILK-B85E2C/2020, England/MILK-B85E3B/2020, England/MILK-B85E4A/2020, England/MILK-B85E59/2020, England/MILK-B85E77/2020, England/MILK-B85E86/2020, England/MILK-B85E95/2020, England/MILK-B85EA4/2020, England/MILK-B85EB3/2020, England/MILK-B85EC2/2020, England/MILK-B85ED1/2020, England/MILK-B85EE0/2020, England/MILK-B85EFF/2020, England/MILK-B85F0B/2020, England/MILK-B85F1A/2020, England/MILK-B85F29/2020, England/MILK-B85F38/2020, England/MILK-B85F47/2020, England/MILK-B85F56/2020, England/MILK-B85F74/2020, England/MILK-B85F83/2020, England/MILK-B85F92/2020, England/MILK-B85FA1/2020, England/MILK-B85FB0/2020, England/MILK-B85FED/2020, England/MILK-B85FFC/2020, England/MILK-B86007/2020, England/MILK-B86016/2020, England/MILK-B86025/2020, England/MILK-B86034/2020, England/MILK-B86043/2020, England/MILK-B86052/2020, England/MILK-B86061/2020, England/MILK-B86070/2020, England/MILK-B8608F/2020, England/MILK-B8609E/2020, England/MILK-B860AD/2020, England/MILK-B860BC/2020, England/MILK-B860DA/2020, England/MILK-B860E9/2020, England/MILK-B86104/2020, England/MILK-B86122/2020, England/MILK-B86131/2020, England/MILK-B86140/2020, England/MILK-B8615F/2020, England/MILK-B8616E/2020, England/MILK-B8617D/2020, England/MILK-B8618C/2020, England/MILK-B8619B/2020, England/MILK-B861AA/2020, England/MILK-B861B9/2020, England/MILK-B861C8/2020, England/MILK-B861F5/2020, England/MILK-B86210/2020, England/MILK-B8622F/2020, England/MILK-B8623E/2020, England/MILK-B8625C/2020, England/MILK-B8626B/2020, England/MILK-B86289/2020, England/MILK-B86298/2020, England/MILK-B862B6/2020, England/MILK-B862C5/2020, England/MILK-B862D4/2020, England/MILK-B862E3/2020, England/MILK-B862F2/2020, England/MILK-B8630E/2020, England/MILK-B8631D/2020, England/MILK-B8632C/2020, England/MILK-B8633B/2020, England/MILK-B86359/2020, England/MILK-B86368/2020, England/MILK-B86377/2020, England/MILK-B86395/2020, England/MILK-B863A4/2020, England/MILK-B863B3/2020, England/MILK-B863C2/2020, England/MILK-B863E0/2020, England/MILK-B863FF/2020, England/MILK-B8640B/2020, England/MILK-B86429/2020, England/MILK-B86438/2020, England/MILK-B86447/2020, England/MILK-B86456/2020, England/MILK-B86474/2020, England/MILK-B864CF/2020, England/MILK-B864DE/2020, England/MILK-B864ED/2020, England/MILK-B864FC/2020, England/MILK-B86508/2020, England/MILK-B86526/2020, England/MILK-B86535/2020, England/MILK-B86544/2020, England/MILK-B86562/2020, England/MILK-B86580/2020, England/MILK-B8659F/2020, England/MILK-B865BD/2020, England/MILK-B86605/2020, England/MILK-B86614/2020, England/MILK-B86623/2020, England/MILK-B86632/2020, England/MILK-B86650/2020, England/MILK-B8666F/2020, England/MILK-B8667E/2020, England/MILK-B8668D/2020, England/MILK-B8669C/2020, England/MILK-B86702/2020, England/MILK-B86720/2020, England/MILK-B8673F/2020, England/MILK-B8674E/2020, England/MILK-B8675D/2020, England/MILK-B8676C/2020, England/MILK-B8677B/2020, England/MILK-B8678A/2020, England/MILK-B867A8/2020, England/MILK-B867B7/2020, England/MILK-B867C6/2020, England/MILK-B867E4/2020, England/MILK-B867F3/2020, England/MILK-B8680F/2020, England/MILK-B8681E/2020, England/MILK-B8682D/2020, England/MILK-B8683C/2020, England/MILK-B8684B/2020, England/MILK-B86869/2020, England/MILK-B86878/2020, England/MILK-B86887/2020, England/MILK-B86896/2020, England/MILK-B868A5/2020, England/MILK-B868B4/2020, England/MILK-B868C3/2020, England/MILK-B868D2/2020, England/MILK-B868E1/2020, England/MILK-B8690C/2020, England/MILK-B8691B/2020, England/MILK-B8692A/2020, England/MILK-B86966/2020, England/MILK-B88120/2020, England/MILK-B8813F/2020, England/MILK-B8815D/2020, England/MILK-B8817B/2020, England/MILK-B88199/2020, England/MILK-B881A8/2020, England/MILK-B881B7/2020, England/MILK-B881C6/2020, England/MILK-B881D5/2020, England/MILK-B881F3/2020, England/MILK-B8820F/2020, England/MILK-B8821E/2020, England/MILK-B8824B/2020, England/MILK-B88269/2020, England/MILK-B88278/2020, England/MILK-B88287/2020, England/MILK-B88296/2020, England/MILK-B882A5/2020, England/MILK-B882B4/2020, England/MILK-B882C3/2020, England/MILK-B882D2/2020, England/MILK-B882E1/2020, England/MILK-B882F0/2020, England/MILK-B8830C/2020, England/MILK-B8831B/2020, England/MILK-B8832A/2020, England/MILK-B88339/2020, England/MILK-B88348/2020, England/MILK-B88357/2020, England/MILK-B88375/2020, England/MILK-B88384/2020, England/MILK-B883A2/2020, England/MILK-B883B1/2020, England/MILK-B883C0/2020, England/MILK-B883EE/2020, England/MILK-B883FD/2020, England/MILK-B88409/2020, England/MILK-B88418/2020, England/MILK-B88427/2020, England/MILK-B88436/2020, England/MILK-B88445/2020, England/MILK-B88454/2020, England/MILK-B88463/2020, England/MILK-B88481/2020, England/MILK-B88490/2020, England/MILK-B884AF/2020, England/MILK-B884BE/2020, England/MILK-B884CD/2020, England/MILK-B884DC/2020, England/MILK-B884EB/2020, England/MILK-B88506/2020, England/MILK-B88515/2020, England/MILK-B88524/2020, England/MILK-B88533/2020, England/MILK-B88542/2020, England/MILK-B88551/2020, England/MILK-B8857F/2020, England/MILK-B8858E/2020, England/MILK-B8869A/2020, England/MILK-B886A9/2020, England/MILK-B886B8/2020, England/MILK-B886C7/2020, England/MILK-B886D6/2020, England/MILK-B886E5/2020, England/MILK-B886F4/2020, England/MILK-B88700/2020, England/MILK-B8871F/2020, England/MILK-B8872E/2020, England/MILK-B8873D/2020, England/MILK-B8874C/2020, England/MILK-B8875B/2020, England/MILK-B8876A/2020, England/MILK-B88779/2020, England/MILK-B88788/2020, England/MILK-B88797/2020, England/MILK-B887A6/2020, England/MILK-B887B5/2020, England/MILK-B887C4/2020, England/MILK-B887E2/2020, England/MILK-B887F1/2020, England/MILK-B8880D/2020, England/MILK-B8881C/2020, England/MILK-B8882B/2020, England/MILK-B8883A/2020, England/MILK-B88849/2020, England/MILK-B88858/2020, England/MILK-B88867/2020, England/MILK-B88876/2020, England/MILK-B888EF/2020, England/MILK-B888FE/2020, England/MILK-B8890A/2020, England/MILK-B88919/2020, England/MILK-B88928/2020, England/MILK-B88937/2020, England/MILK-B88955/2020, England/MILK-B88964/2020, England/MILK-B88973/2020, England/MILK-B88982/2020, England/MILK-B88991/2020, England/MILK-B889A0/2020, England/MILK-B889BF/2020, England/MILK-B889CE/2020, England/MILK-B889DD/2020, England/MILK-B889FB/2020, England/MILK-B88A07/2020, England/MILK-B88A25/2020, England/MILK-B88A34/2020, England/MILK-B88A43/2020, England/MILK-B88A52/2020, England/MILK-B88A61/2020, England/MILK-B88A70/2020, England/MILK-B88A8F/2020, England/MILK-B88A9E/2020, England/MILK-B88AAD/2020, England/MILK-B88ABC/2020, England/MILK-B88ACB/2020, England/MILK-B88ADA/2020, England/MILK-B88AE9/2020, England/MILK-B88AF8/2020, England/MILK-B88B04/2020, England/MILK-B88B13/2020, England/MILK-B88B22/2020, England/MILK-B88B31/2020, England/MILK-B88B40/2020, England/MILK-B88B5F/2020, England/MILK-B88B6E/2020, England/MILK-B88B7D/2020, England/MILK-B88B9B/2020, England/MILK-B88BAA/2020, England/MILK-B88BC8/2020, England/MILK-B88BD7/2020, England/MILK-B88BE6/2020, England/MILK-B88BF5/2020, England/MILK-B88C01/2020, England/MILK-B88C10/2020, England/MILK-B88C2F/2020, England/MILK-B88C3E/2020, England/MILK-B88C4D/2020, England/MILK-B88C5C/2020, England/MILK-B88C6B/2020, England/MILK-B88C7A/2020, England/MILK-B88C89/2020, England/MILK-B88C98/2020, England/MILK-B88CA7/2020, England/MILK-B88CB6/2020, England/MILK-B88CD4/2020, England/MILK-B88CE3/2020, England/MILK-B88CF2/2020, England/MILK-B88D1D/2020, England/MILK-B88D2C/2020, England/MILK-B88D3B/2020, England/MILK-B88D4A/2020, England/MILK-B88D59/2020, England/MILK-B88D77/2020, England/MILK-B88D86/2020, England/MILK-B88D95/2020, England/MILK-B88DA4/2020, England/MILK-B88DB3/2020, England/MILK-B88DC2/2020, England/MILK-B88DD1/2020, England/MILK-B88DE0/2020, England/MILK-B88E65/2020, England/MILK-B88E74/2020, England/MILK-B88E92/2020, England/MILK-B8949F/2020, England/MILK-B894CC/2020, England/MILK-B894DB/2020, England/MILK-B89505/2020, England/MILK-B89514/2020, England/MILK-B89523/2020, England/MILK-B89541/2020, England/MILK-B89550/2020, England/MILK-B8957E/2020, England/MILK-B8958D/2020, England/MILK-B895AB/2020, England/MILK-B895C9/2020, England/MILK-B895D8/2020, England/MILK-B895E7/2020, England/MILK-B895F6/2020, England/MILK-B89602/2020, England/MILK-B89611/2020, England/MILK-B89620/2020, England/MILK-B8964E/2020, England/MILK-B8965D/2020, England/MILK-B8967B/2020, England/MILK-B8968A/2020, England/MILK-B89699/2020, England/MILK-B896A8/2020, England/MILK-B896B7/2020, England/MILK-B896C6/2020, England/MILK-B896D5/2020, England/MILK-B896E4/2020, England/MILK-B896F3/2020, England/MILK-B8970F/2020, England/MILK-B8971E/2020, England/MILK-B8972D/2020, England/MILK-B8973C/2020, England/MILK-B8974B/2020, England/MILK-B8975A/2020, England/MILK-B89769/2020, England/MILK-B89778/2020, England/MILK-B89787/2020, England/MILK-B89796/2020, England/MILK-B897A5/2020, England/MILK-B897B4/2020, England/MILK-B897C3/2020, England/MILK-B897E1/2020, England/MILK-B897F0/2020, England/MILK-B8980C/2020, England/MILK-B8981B/2020, England/MILK-B89839/2020, England/MILK-B899EB/2020, England/MILK-B899FA/2020, England/MILK-B89A06/2020, England/MILK-B89A15/2020, England/MILK-B89A24/2020, England/MILK-B89A33/2020, England/MILK-B89A42/2020, England/MILK-B89A51/2020, England/MILK-B89B21/2020, England/MILK-B89BC7/2020, England/MILK-B89BE5/2020, England/MILK-B89BF4/2020, England/MILK-B89C00/2020, England/MILK-B89C1F/2020, England/MILK-B89C2E/2020, England/MILK-B89C4C/2020, England/MILK-B89C5B/2020, England/MILK-B89C6A/2020, England/MILK-B89C79/2020, England/MILK-B89C88/2020, England/MILK-B89CA6/2020, England/MILK-B89CB5/2020, England/MILK-B89CD3/2020, England/MILK-B89D0D/2020, England/MILK-B89D1C/2020, England/MILK-B89D2B/2020, England/MILK-B89D3A/2020, England/MILK-B89D67/2020, England/MILK-B89D76/2020, England/MILK-B89D85/2020, England/MILK-B89D94/2020, England/MILK-B89DA3/2020, England/MILK-B89DB2/2020, England/MILK-B89DD0/2020, England/MILK-B89DEF/2020, England/MILK-B89DFE/2020, England/MILK-B89E0A/2020, England/MILK-B89E19/2020, England/MILK-B89E37/2020, England/MILK-B89E46/2020, England/MILK-B89E55/2020, England/MILK-B89E64/2020, England/MILK-B89E73/2020, England/MILK-B89E82/2020, England/MILK-B89E91/2020, England/MILK-B89EA0/2020, England/MILK-B89EBF/2020, England/MILK-B89ECE/2020, England/MILK-B89EDD/2020, England/MILK-B89EEC/2020, England/MILK-B89F16/2020, England/MILK-B89F25/2020, England/MILK-B89F52/2020, England/MILK-B89F61/2020, England/MILK-B89F70/2020, England/MILK-B89F8F/2020, England/MILK-B89F9E/2020, England/MILK-B89FBC/2020, England/MILK-B89FCB/2020, England/MILK-B89FDA/2020, England/MILK-B89FE9/2020, England/MILK-B8BEEA/2020, England/MILK-B8BF05/2020, England/MILK-B8BF14/2020, England/MILK-B8BF32/2020, England/MILK-B8BF41/2020, England/MILK-B8BF50/2020, England/MILK-B8BF6F/2020, England/MILK-B8BF8D/2020, England/MILK-B8BF9C/2020, England/MILK-B8BFAB/2020, England/MILK-B8BFBA/2020, England/MILK-B8BFC9/2020, England/MILK-B8BFD8/2020, England/MILK-B8BFE7/2020, England/MILK-B8BFF6/2020, England/MILK-B8C010/2020, England/MILK-B8C03E/2020, England/MILK-B8C04D/2020, England/MILK-B8C05C/2020, England/MILK-B8C06B/2020, England/MILK-B8C07A/2020, England/MILK-B8C089/2020, England/MILK-B8C098/2020, England/MILK-B8C0A7/2020, England/MILK-B8C0B6/2020, England/MILK-B8C0C5/2020, England/MILK-B8C0D4/2020, England/MILK-B8C0E3/2020, England/MILK-B8C0F2/2020, England/MILK-B8C10E/2020, England/MILK-B8C12C/2020, England/MILK-B8C13B/2020, England/MILK-B8C14A/2020, England/MILK-B8C159/2020, England/MILK-B8C168/2020, England/MILK-B8C177/2020, England/MILK-B8C195/2020, England/MILK-B8C1A4/2020, England/MILK-B8C1B3/2020, England/MILK-B8C1C2/2020, England/MILK-B8C1D1/2020, England/MILK-B8C1E0/2020, England/MILK-B8C1FF/2020, England/MILK-B8C20B/2020, England/MILK-B8C238/2020, England/MILK-B8C256/2020, England/MILK-B8C265/2020, England/MILK-B8C274/2020, England/MILK-B8C283/2020, England/MILK-B8C2A1/2020, England/MILK-B8C2B0/2020, England/MILK-B8C2CF/2020, England/MILK-B8C2DE/2020, England/MILK-B8C308/2020, England/MILK-B8C326/2020, England/MILK-B8C335/2020, England/MILK-B8C344/2020, England/MILK-B8C353/2020, England/MILK-B8C362/2020, England/MILK-B8C371/2020, England/MILK-B8C380/2020, England/MILK-B8C39F/2020, England/MILK-B8C3BD/2020, England/MILK-B8C3CC/2020, England/MILK-B8C3DB/2020, England/MILK-B8C3EA/2020, England/MILK-B8C3F9/2020, England/MILK-B8C405/2020, England/MILK-B8C414/2020, England/MILK-B8C423/2020, England/MILK-B8C432/2020, England/MILK-B8C441/2020, England/MILK-B8C450/2020, England/MILK-B8C46F/2020, England/MILK-B8C47E/2020, England/MILK-B8C48D/2020, England/MILK-B8C49C/2020, England/MILK-B8C4AB/2020, England/MILK-B8C4BA/2020, England/MILK-B8C4C9/2020, England/MILK-B8C4D8/2020, England/MILK-B8C4E7/2020, England/MILK-B8C4F6/2020, England/MILK-B8C502/2020, England/MILK-B8C520/2020, England/MILK-B8C53F/2020, England/MILK-B8C54E/2020, England/MILK-B8C55D/2020, England/MILK-B8C57B/2020, England/MILK-B8C58A/2020, England/MILK-B8C5A8/2020, England/MILK-B8C5B7/2020, England/MILK-B8C5E4/2020, England/MILK-B8C61E/2020, England/MILK-B8C62D/2020, England/MILK-B8C64B/2020, England/MILK-B8C687/2020, England/MILK-B8C696/2020, England/MILK-B8C6B4/2020, England/MILK-B8C6C3/2020, England/MILK-B8C6E1/2020, England/MILK-B8C70C/2020, England/MILK-B8C71B/2020, England/MILK-B8C72A/2020, England/MILK-B8C739/2020, England/MILK-B8C748/2020, England/MILK-B8C757/2020, England/MILK-B8C766/2020, England/MILK-B8C775/2020, England/MILK-B8C793/2020, England/MILK-B8C7A2/2020, England/MILK-B8C7B1/2020, England/MILK-B8C7C0/2020, England/MILK-B8C7DF/2020, England/MILK-B8C7EE/2020, England/MILK-B8C7FD/2020, England/MILK-B8C809/2020, England/MILK-B8C818/2020, England/MILK-B8C827/2020, England/MILK-B8C845/2020, England/MILK-B8C854/2020, England/MILK-B8C863/2020, England/MILK-B8C872/2020, England/MILK-B8C881/2020, England/MILK-B8C890/2020, England/MILK-B8C8AF/2020, England/MILK-B8C8BE/2020, England/MILK-B8C8CD/2020, England/MILK-B8C8DC/2020, England/MILK-B8C8EB/2020, England/MILK-B8C906/2020, England/MILK-B8C924/2020, England/MILK-B8C933/2020, England/MILK-B8C942/2020, England/MILK-B8C951/2020, England/MILK-B8C960/2020, England/MILK-B8C98E/2020, England/MILK-B8C99D/2020, England/MILK-B8C9AC/2020, England/MILK-B8C9BB/2020, England/MILK-B8C9CA/2020, England/MILK-B8C9D9/2020, England/MILK-B8CA03/2020, England/MILK-B8CA12/2020, England/MILK-B8CA21/2020, England/MILK-B8CA5E/2020, England/MILK-B8CA6D/2020, England/MILK-B8CA7C/2020, England/MILK-B8CA8B/2020, England/MILK-B8CA9A/2020, England/MILK-B8CAA9/2020, England/MILK-B8CAB8/2020, England/MILK-B8CAF4/2020, England/MILK-B8CB00/2020, England/MILK-B8CB3D/2020, England/MILK-B8CB5B/2020, England/MILK-B8CB6A/2020, England/MILK-B8D0F1/2020, England/MILK-B8D10D/2020, England/MILK-B8D11C/2020, England/MILK-B8D12B/2020, England/MILK-B8D13A/2020, England/MILK-B8D149/2020, England/MILK-B8D158/2020, England/MILK-B8D167/2020, England/MILK-B8D176/2020, England/MILK-B8D185/2020, England/MILK-B8D194/2020, England/MILK-B8D1A3/2020, England/MILK-B8D1D0/2020, England/MILK-B8D1EF/2020, England/MILK-B8D1FE/2020, England/MILK-B8D20A/2020, England/MILK-B8D228/2020, England/MILK-B8D237/2020, England/MILK-B8D246/2020, England/MILK-B8D264/2020, England/MILK-B8D273/2020, England/MILK-B8D282/2020, England/MILK-B8D291/2020, England/MILK-B8D2BF/2020, England/MILK-B8D2CE/2020, England/MILK-B8D2DD/2020, England/MILK-B8D2FB/2020, England/MILK-B8D307/2020, England/MILK-B8D316/2020, England/MILK-B8D325/2020, England/MILK-B8D334/2020, England/MILK-B8D343/2020, England/MILK-B8D352/2020, England/MILK-B8D361/2020, England/MILK-B8D370/2020, England/MILK-B8D38F/2020, England/MILK-B8D39E/2020, England/MILK-B8D3AD/2020, England/MILK-B8D3BC/2020, England/MILK-B8D3CB/2020, England/MILK-B8D3DA/2020, England/MILK-B8D3E9/2020, England/MILK-B8D3F8/2020, England/MILK-B8D404/2020, England/MILK-B8D413/2020, England/MILK-B8D431/2020, England/MILK-B8D440/2020, England/MILK-B8D45F/2020, England/MILK-B8D46E/2020, England/MILK-B8D47D/2020, England/MILK-B8D48C/2020, England/MILK-B8D49B/2020, England/MILK-B8D4AA/2020, England/MILK-B8D4C8/2020, England/MILK-B8D4D7/2020, England/MILK-B8D4E6/2020, England/MILK-B8D4F5/2020, England/MILK-B8D501/2020, England/MILK-B8D52F/2020, England/MILK-B8D53E/2020, England/MILK-B8D54D/2020, England/MILK-B8D56B/2020, England/MILK-B8D589/2020, England/MILK-B8D598/2020, England/MILK-B8D5A7/2020, England/MILK-B8D5B6/2020, England/MILK-B8D5C5/2020, England/MILK-B8D5D4/2020, England/MILK-B8D5E3/2020, England/MILK-B8D60E/2020, England/MILK-B8D61D/2020, England/MILK-B8D62C/2020, England/MILK-B8D63B/2020, England/MILK-B8D64A/2020, England/MILK-B8D659/2020, England/MILK-B8D668/2020, England/MILK-B8D677/2020, England/MILK-B8D686/2020, England/MILK-B8D695/2020, England/MILK-B8D6E0/2020, England/MILK-B8D71A/2020, England/MILK-B8DBF0/2020, England/MILK-B8DC0C/2020, England/MILK-B8DC66/2020, England/MILK-B8DC93/2020, England/MILK-B8DCC0/2020, England/MILK-B8DD18/2020, England/MILK-B8DD27/2020, England/MILK-B8DD36/2020, England/MILK-B8DD45/2020, England/MILK-B8DD54/2020, England/MILK-B8DD63/2020, England/MILK-B8DD72/2020, England/MILK-B8DD81/2020, England/MILK-B8DD90/2020, England/MILK-B8DDBE/2020, England/MILK-B8DDCD/2020, England/MILK-B8DDDC/2020, England/MILK-B8DDEB/2020, England/MILK-B8DDFA/2020, England/MILK-B8DE06/2020, England/MILK-B8DE24/2020, England/MILK-B8DE42/2020, England/MILK-B8DE51/2020, England/MILK-B8DE60/2020, England/MILK-B8DE7F/2020, England/MILK-B8DE8E/2020, England/MILK-B8DE9D/2020, England/MILK-B8DEAC/2020, England/MILK-B8DEBB/2020, England/MILK-B8DECA/2020, England/MILK-B8DED9/2020, England/MILK-B8DEE8/2020, England/MILK-B8DEF7/2020, England/MILK-B8DF03/2020, England/MILK-B8DF21/2020, England/MILK-B8DF30/2020, England/MILK-B8DF4F/2020, England/MILK-B8DF6D/2020, England/MILK-B8DF8B/2020, England/MILK-B8DF9A/2020, England/MILK-B8DFA9/2020, England/MILK-B8DFB8/2020, England/MILK-B8DFC7/2020, England/MILK-B8DFD6/2020, England/MILK-B8DFE5/2020, England/MILK-B8DFF4/2020, England/MILK-B8E00F/2020, England/MILK-B8E02D/2020, England/MILK-B8E03C/2020, England/MILK-B8E04B/2020, England/MILK-B8E05A/2020, England/MILK-B8E069/2020, England/MILK-B8E078/2020, England/MILK-B8E087/2020, England/MILK-B8E096/2020, England/MILK-B8E0A5/2020, England/MILK-B8E0B4/2020, England/MILK-B8E0C3/2020, England/MILK-B8E0D2/2020, England/MILK-B8E0E1/2020, England/MILK-B8E0F0/2020, England/MILK-B8E11B/2020, England/MILK-B8E12A/2020, England/MILK-B8E139/2020, England/MILK-B8E38E/2020, England/MILK-B8E39D/2020, England/MILK-B8E3AC/2020, England/MILK-B8E3BB/2020, England/MILK-B8E3CA/2020, England/MILK-B8E3D9/2020, England/MILK-B8E3E8/2020, England/MILK-B8E3F7/2020, England/MILK-B8E403/2020, England/MILK-B8E412/2020, England/MILK-B8E430/2020, England/MILK-B8E44F/2020, England/MILK-B8E45E/2020, England/MILK-B8E46D/2020, England/MILK-B8E47C/2020, England/MILK-B8E49A/2020, England/MILK-B8E4A9/2020, England/MILK-B8E4B8/2020, England/MILK-B8E4C7/2020, England/MILK-B8E4E5/2020, England/MILK-B8E4F4/2020, England/MILK-B8E500/2020, England/MILK-B8E51F/2020, England/MILK-B8E52E/2020, England/MILK-B8E53D/2020, England/MILK-B8E54C/2020, England/MILK-B8E55B/2020, England/MILK-B8E56A/2020, England/MILK-B8E579/2020, England/MILK-B8E588/2020, England/MILK-B8E597/2020, England/MILK-B8E5A6/2020, England/MILK-B8E5B5/2020, England/MILK-B8E5C4/2020, England/MILK-B8E5E2/2020, England/MILK-B8E5F1/2020, England/MILK-B8E60D/2020, England/MILK-B8E61C/2020, England/MILK-B8E63A/2020, England/MILK-B8E658/2020, England/MILK-B8E667/2020, England/MILK-B8E676/2020, England/MILK-B8E685/2020, England/MILK-B8E694/2020, England/MILK-B8E6A3/2020, England/MILK-B8E6B2/2020, England/MILK-B8E6C1/2020, England/MILK-B8E6D0/2020, England/MILK-B8E6EF/2020, England/MILK-B8E6FE/2020, England/MILK-B8E70A/2020, England/MILK-B8E719/2020, England/MILK-B8E728/2020, England/MILK-B8E737/2020, England/MILK-B8E746/2020, England/MILK-B8E755/2020, England/MILK-B8E791/2020, England/MILK-B8E7A0/2020, England/MILK-B8E7BF/2020, England/MILK-B8E7CE/2020, England/MILK-B8E7EC/2020, England/MILK-B8E7FB/2020, England/MILK-B8E807/2020, England/MILK-B8E816/2020, England/MILK-B8E834/2020, England/MILK-B8E843/2020, England/MILK-B8E852/2020, England/MILK-B8E861/2020, England/MILK-B8E88F/2020, England/MILK-B8E89E/2020, England/MILK-B8E8AD/2020, England/MILK-B8E8CB/2020, England/MILK-B8E8E9/2020, England/MILK-B8E8F8/2020, England/MILK-B8E904/2020, England/MILK-B8E913/2020, England/MILK-B8E922/2020, England/MILK-B8E931/2020, England/MILK-B8E97D/2020, England/MILK-B8E98C/2020, England/MILK-B8E99B/2020, England/MILK-B8E9AA/2020, England/MILK-B8E9B9/2020, England/MILK-B8E9C8/2020, England/MILK-B8E9D7/2020, England/MILK-B8E9E6/2020, England/MILK-B8E9F5/2020, England/MILK-B8EA01/2020, England/MILK-B8EA10/2020, England/MILK-B8EA2F/2020, England/MILK-B8EA3E/2020, England/MILK-B8EA4D/2020, England/MILK-B8EA5C/2020, England/MILK-B8EA6B/2020, England/MILK-B8EA7A/2020, England/MILK-B8EA89/2020, England/MILK-B8EAA7/2020, England/MILK-B8EAC5/2020, England/MILK-B8EAD4/2020, England/MILK-B8EAE3/2020, England/MILK-B8EAF2/2020, England/MILK-B8EB0E/2020, England/MILK-B8EB1D/2020, England/MILK-B8EB2C/2020, England/MILK-B8EB3B/2020, England/MILK-B8EB4A/2020, England/MILK-B8EB59/2020, England/MILK-B8EB68/2020, England/MILK-B8EB77/2020, England/MILK-B8EB86/2020, England/MILK-B8EB95/2020, England/MILK-B8EBA4/2020, England/MILK-B8EBB3/2020, England/MILK-B8EBC2/2020, England/MILK-B8EBD1/2020, England/MILK-B8EBE0/2020, England/MILK-B8EBFF/2020, England/MILK-B8EC0B/2020, England/MILK-B8EC1A/2020, England/MILK-B8EC29/2020, England/MILK-B8EC38/2020, England/MILK-B8EC47/2020, England/MILK-B8EC65/2020, England/MILK-B8EC83/2020, England/MILK-B8EC92/2020, England/MILK-B8ECA1/2020, England/MILK-B8ECB0/2020, England/MILK-B8ECCF/2020, England/MILK-B8ECDE/2020, England/MILK-B8ECED/2020, England/MILK-B8ECFC/2020, England/MILK-B8ED08/2020, England/MILK-B8ED17/2020, England/MILK-B8ED26/2020, England/MILK-B8ED35/2020, England/MILK-B8ED44/2020, England/MILK-B8ED53/2020, England/MILK-B8ED62/2020, England/MILK-B8ED71/2020, England/MILK-B8ED9F/2020, England/MILK-B8EDAE/2020, England/MILK-B8EDBD/2020, England/MILK-B8EDCC/2020, England/MILK-B8EDDB/2020, England/MILK-B8EDEA/2020, England/MILK-B8EDF9/2020, England/MILK-B8EE05/2020, England/MILK-B8EE14/2020, England/MILK-B8EE32/2020, England/MILK-B8EE41/2020, England/MILK-B8EE50/2020, England/MILK-B8EE6F/2020, England/MILK-B8EE7E/2020, England/MILK-B8EE8D/2020, England/MILK-B8EE9C/2020, England/MILK-B8EEAB/2020, England/MILK-B8EEC9/2020, England/MILK-B8EED8/2020, England/MILK-B8EF02/2020, England/MILK-B8EF11/2020, England/MILK-B8EF20/2020, England/MILK-B8EF3F/2020, England/MILK-B8EF4E/2020, England/MILK-B8EF6C/2020, England/MILK-B8EF7B/2020, England/MILK-B8EF8A/2020, England/MILK-B8EF99/2020, England/MILK-B8EFA8/2020, England/MILK-B8EFB7/2020, England/MILK-B8EFD5/2020, England/MILK-B8EFE4/2020, England/MILK-B8EFF3/2020, England/MILK-B8F00E/2020, England/MILK-B8F01D/2020, England/MILK-B8F02C/2020, England/MILK-B8F03B/2020, England/MILK-B8F04A/2020, England/MILK-B8F059/2020, England/MILK-B8F077/2020, England/MILK-B8F086/2020, England/MILK-B8F095/2020, England/MILK-B8F0B3/2020, England/MILK-B8F0C2/2020, England/MILK-B8F0D1/2020, England/MILK-B8F0E0/2020, England/MILK-B8F10B/2020, England/MILK-B8F11A/2020, England/MILK-B8F129/2020, England/MILK-B8F138/2020, England/MILK-B8F147/2020, England/MILK-B8F165/2020, England/MILK-B8F192/2020, England/MILK-B8F1A1/2020, England/MILK-B8F1DE/2020, England/MILK-B8F1ED/2020, England/MILK-B8F1FC/2020, England/MILK-B8F208/2020, England/MILK-B8F217/2020, England/MILK-B8F226/2020, England/MILK-B8F235/2020, England/MILK-B8F244/2020, England/MILK-B8F253/2020, England/MILK-B8F262/2020, England/MILK-B8F271/2020, England/MILK-B8F29F/2020, England/MILK-B8F2AE/2020, England/MILK-B8F2BD/2020, England/MILK-B8F2CC/2020, England/MILK-B8F2DB/2020, England/MILK-B8F2F9/2020, England/MILK-B8F305/2020, England/MILK-B8F314/2020, England/MILK-B8F323/2020, England/MILK-B8F332/2020, England/MILK-B8F341/2020, England/MILK-B8F350/2020, England/MILK-B8F37E/2020, England/MILK-B8F38D/2020, England/MILK-B8F39C/2020, England/MILK-B8F3AB/2020, England/MILK-B8F3BA/2020, England/MILK-B8F3D8/2020, England/MILK-B8F3E7/2020, England/MILK-B8F3F6/2020, England/MILK-B8F402/2020, England/MILK-B8F411/2020, England/MILK-B8F420/2020, England/MILK-B8F43F/2020, England/MILK-B8F44E/2020, England/MILK-B8F46C/2020, England/MILK-B8F47B/2020, England/MILK-B8F48A/2020, England/MILK-B8F499/2020, England/MILK-B8F4A8/2020, England/MILK-B8F4B7/2020, England/MILK-B8F4C6/2020, England/MILK-B8F4D5/2020, England/MILK-B8F4E4/2020, England/MILK-B8F4F3/2020, England/MILK-B8F50F/2020, England/MILK-B8F51E/2020, England/MILK-B8F52D/2020, England/MILK-B8F53C/2020, England/MILK-B8F578/2020, England/MILK-B8F587/2020, England/MILK-B8F596/2020, England/MILK-B8F5A5/2020, England/MILK-B8F5B4/2020, England/MILK-B8F5C3/2020, England/MILK-B8F5F0/2020, England/MILK-B8F61B/2020, England/MILK-B8F639/2020, England/MILK-B8F657/2020, England/MILK-B8F675/2020, England/MILK-B8F6A2/2020, England/MILK-B8F6B1/2020, England/MILK-B8F6C0/2020, England/MILK-B8F6EE/2020, England/MILK-B8F6FD/2020, England/MILK-B8F709/2020, England/MILK-B8F718/2020, England/MILK-B8F745/2020, England/MILK-B8F754/2020, England/MILK-B8F763/2020, England/MILK-B8F772/2020, England/MILK-B8F781/2020, England/MILK-B8F790/2020, England/MILK-B8F7BE/2020, England/MILK-B8F7CD/2020, England/MILK-B8F7DC/2020, England/MILK-B8F7EB/2020, England/MILK-B8F7FA/2020, England/MILK-B8F815/2020, England/MILK-B8F824/2020, England/MILK-B8F833/2020, England/MILK-B8F842/2020, England/MILK-B8F851/2020, England/MILK-B8F860/2020, England/MILK-B8F87F/2020, England/MILK-B8F88E/2020, England/MILK-B8F89D/2020, England/MILK-B8F8BB/2020, England/MILK-B8F8CA/2020, England/MILK-B8F8D9/2020, England/MILK-B8F8E8/2020, England/MILK-B8F8F7/2020, England/MILK-B8F903/2020, England/MILK-B8F912/2020, England/MILK-B8F921/2020, England/MILK-B8F930/2020, England/MILK-B8F94F/2020, England/MILK-B8F95E/2020, England/MILK-B8F96D/2020, England/MILK-B8F98B/2020, England/MILK-B8F99A/2020, England/MILK-B8F9A9/2020, England/MILK-B8F9B8/2020, England/MILK-B8F9F4/2020, England/MILK-B8FA00/2020, England/MILK-B8FA1F/2020, England/MILK-B8FA2E/2020, England/MILK-B8FA5B/2020, England/MILK-B8FA88/2020, England/MILK-B8FAA6/2020, England/MILK-B9392A/2020, England/MILK-B93939/2020, England/MILK-B93948/2020, England/MILK-B93957/2020, England/MILK-B93966/2020, England/MILK-B93984/2020, England/MILK-B93993/2020, England/MILK-B939A2/2020, England/MILK-B939B1/2020, England/MILK-B939C0/2020, England/MILK-B939DF/2020, England/MILK-B939EE/2020, England/MILK-B939FD/2020, England/MILK-B93B60/2020, England/MILK-B93B7F/2020, England/MILK-B93B8E/2020, England/MILK-B93B9D/2020, England/MILK-B93BAC/2020, England/MILK-B93BBB/2020, England/MILK-B93BCA/2020, England/MILK-B93BD9/2020, England/MILK-B93BE8/2020, England/MILK-B93C03/2020, England/MILK-B93C12/2020, England/MILK-B93D00/2020, England/MILK-B93D2E/2020, England/MILK-B93D3D/2020, England/MILK-B93D4C/2020, England/MILK-B93D5B/2020, England/MILK-B93D6A/2020, England/MILK-B93D79/2020, England/MILK-B93D88/2020, England/MILK-B93DA6/2020, England/MILK-B93DC4/2020, England/MILK-B93DD3/2020, England/MILK-B93FCE/2020, England/MILK-B93FFB/2020, England/MILK-B94103/2020, England/MILK-B94112/2020, England/MILK-B94121/2020, England/MILK-B9423D/2020, England/MILK-B9424C/2020, England/MILK-B9425B/2020, England/MILK-B9426A/2020, England/MILK-B94279/2020, England/MILK-B94288/2020, England/MILK-B94297/2020, England/MILK-B942A6/2020, England/MILK-B942B5/2020, England/MILK-B942C4/2020, England/MILK-B942D3/2020, England/MILK-B942E2/2020, England/MILK-B942F1/2020, England/MILK-B9430D/2020, England/MILK-B9431C/2020, England/MILK-B943B2/2020, England/MILK-B943C1/2020, England/MILK-B943D0/2020, England/MILK-B943EF/2020, England/MILK-B9440A/2020, England/MILK-B94419/2020, England/MILK-B94437/2020, England/MILK-B94446/2020, England/MILK-B94464/2020, England/MILK-B94473/2020, England/MILK-B94482/2020, England/MILK-B94491/2020, England/MILK-B944A0/2020, England/MILK-B944BF/2020, England/MILK-B944CE/2020, England/MILK-B944DD/2020, England/MILK-B944EC/2020, England/MILK-B944FB/2020, England/MILK-B946E6/2020, England/MILK-B94701/2020, England/MILK-B94710/2020, England/MILK-B9472F/2020, England/MILK-B9473E/2020, England/MILK-B9474D/2020, England/MILK-B9475C/2020, England/MILK-B9476B/2020, England/MILK-B94789/2020, England/MILK-B94868/2020, England/MILK-B94877/2020, England/MILK-B94886/2020, England/MILK-B94895/2020, England/MILK-B948A4/2020, England/MILK-B948B3/2020, England/MILK-B948C2/2020, England/MILK-B948D1/2020, England/MILK-B948E0/2020, England/MILK-B948FF/2020, England/MILK-B94929/2020, England/MILK-B94938/2020, England/MILK-B94947/2020, England/MILK-B94956/2020, England/MILK-B94965/2020, England/MILK-B94974/2020, England/MILK-B94983/2020, England/MILK-B949B0/2020, England/MILK-B949CF/2020, England/MILK-B949DE/2020, England/MILK-B94A08/2020, England/MILK-B94A17/2020, England/MILK-B94A26/2020, England/MILK-B94A35/2020, England/MILK-B94A44/2020, England/MILK-B94A53/2020, England/MILK-B94A71/2020, England/MILK-B94A80/2020, England/MILK-B94A9F/2020, England/MILK-B94AAE/2020, England/MILK-B94ABD/2020, England/MILK-B94ACC/2020, England/MILK-B94ADB/2020, England/MILK-B94AEA/2020, England/MILK-B94B14/2020, England/MILK-B94B23/2020, England/MILK-B94B32/2020, England/MILK-B94B50/2020, England/MILK-B94B6F/2020, England/MILK-B94B7E/2020, England/MILK-B94B8D/2020, England/MILK-B94B9C/2020, England/MILK-B94BAB/2020, England/MILK-B94BBA/2020, England/MILK-B94BC9/2020, England/MILK-B94BD8/2020, England/MILK-B94BE7/2020, England/MILK-B94BF6/2020, England/MILK-B94C02/2020, England/MILK-B94C11/2020, England/MILK-B94C20/2020, England/MILK-B94C3F/2020, England/MILK-B94C5D/2020, England/MILK-B94C7B/2020, England/MILK-B94C8A/2020, England/MILK-B94C99/2020, England/MILK-B94CB7/2020, England/MILK-B94CC6/2020, England/MILK-B94CD5/2020, England/MILK-B94D0F/2020, England/MILK-B94D1E/2020, England/MILK-B94D2D/2020, England/MILK-B94D3C/2020, England/MILK-B94D4B/2020, England/MILK-B94D5A/2020, England/MILK-B94D78/2020, England/MILK-B94D87/2020, England/MILK-B94DA5/2020, England/MILK-B94DB4/2020, England/MILK-B94DC3/2020, England/MILK-B94E0C/2020, England/MILK-B94E1B/2020, England/MILK-B94E39/2020, England/MILK-B94E48/2020, England/MILK-B94E57/2020, England/MILK-B94E66/2020, England/MILK-B94E75/2020, England/MILK-B94E84/2020, England/MILK-B94E93/2020, England/MILK-B94EA2/2020, England/MILK-B94EB1/2020, England/MILK-B94EC0/2020, England/MILK-B94EDF/2020, England/MILK-B94EEE/2020, England/MILK-B94EFD/2020, England/MILK-B94F09/2020, England/MILK-B94F27/2020, England/MILK-B94F36/2020, England/MILK-B94F45/2020, England/MILK-B94F63/2020, England/MILK-B94F81/2020, England/MILK-B94FBE/2020, England/MILK-B94FEB/2020, England/MILK-B94FFA/2020, England/MILK-B95005/2020, England/MILK-B95023/2020, England/MILK-B95041/2020, England/MILK-B95050/2020, England/MILK-B9507E/2020, England/MILK-B9508D/2020, England/MILK-B950AB/2020, England/MILK-B950D8/2020, England/MILK-B950E7/2020, England/MILK-B950F6/2020, England/MILK-B95102/2020, England/MILK-B95111/2020, England/MILK-B95120/2020, England/MILK-B9513F/2020, England/MILK-B9514E/2020, England/MILK-B9515D/2020, England/MILK-B9518A/2020, England/MILK-B951A8/2020, England/MILK-B951D5/2020, England/MILK-B951E4/2020, England/MILK-B951F3/2020, England/MILK-B9520F/2020, England/MILK-B9522D/2020, England/MILK-B95269/2020, England/MILK-B95278/2020, England/MILK-B95287/2020, England/MILK-B952A5/2020, England/MILK-B952B4/2020, England/MILK-B952C3/2020, England/MILK-B952D2/2020, England/MILK-B952E1/2020, England/MILK-B952F0/2020, England/MILK-B9530C/2020, England/MILK-B9531B/2020, England/MILK-B9532A/2020, England/MILK-B95348/2020, England/MILK-B95357/2020, England/MILK-B954EB/2020, England/MILK-B95515/2020, England/MILK-B95524/2020, England/MILK-B95542/2020, England/MILK-B957F1/2020, England/MILK-B9580D/2020, England/MILK-B9581C/2020, England/MILK-B95919/2020, England/MILK-B95928/2020, England/MILK-B95937/2020, England/MILK-B95946/2020, England/MILK-B95955/2020, England/MILK-B95964/2020, England/MILK-B95973/2020, England/MILK-B95982/2020, England/MILK-B95991/2020, England/MILK-B959A0/2020, England/MILK-B959BF/2020, England/MILK-B959CE/2020, England/MILK-B959EC/2020, England/MILK-B959FB/2020, England/MILK-B95A16/2020, England/MILK-B95A25/2020, England/MILK-B95A43/2020, England/MILK-B95A52/2020, England/MILK-B95A61/2020, England/MILK-B95A8F/2020, England/MILK-B95A9E/2020, England/MILK-B95AAD/2020, England/MILK-B95ABC/2020, England/MILK-B95ACB/2020, England/MILK-B95ADA/2020, England/MILK-B95AE9/2020, England/MILK-B95AF8/2020, England/MILK-B95B13/2020, England/MILK-B95B31/2020, England/MILK-B95B40/2020, England/MILK-B95BE6/2020, England/MILK-B95C01/2020, England/MILK-B95C3E/2020, England/MILK-B95C4D/2020, England/MILK-B95C6B/2020, England/MILK-B95C7A/2020, England/MILK-B95C89/2020, England/MILK-B95C98/2020, England/MILK-B95CA7/2020, England/MILK-B95CB6/2020, England/MILK-B95CC5/2020, England/MILK-B95CD4/2020, England/MILK-B95CE3/2020, England/MILK-B95CF2/2020, England/MILK-B95D0E/2020, England/MILK-B95D1D/2020, England/MILK-B95D3B/2020, England/MILK-B95D4A/2020, England/MILK-B95D59/2020, England/MILK-B95D68/2020, England/MILK-B95D77/2020, England/MILK-B95D86/2020, England/MILK-B95D95/2020, England/MILK-B95DA4/2020, England/MILK-B95DB3/2020, England/MILK-B95DC2/2020, England/MILK-B95DD1/2020, England/MILK-B95DE0/2020, England/MILK-B95DFF/2020, England/MILK-B95E0B/2020, England/MILK-B95E1A/2020, England/MILK-B95E29/2020, England/MILK-B95E38/2020, England/MILK-B95E56/2020, England/MILK-B95E65/2020, England/MILK-B95E74/2020, England/MILK-B95E83/2020, England/MILK-B95E92/2020, England/MILK-B95EA1/2020, England/MILK-B95EB0/2020, England/MILK-B95ECF/2020, England/MILK-B95EDE/2020, England/MILK-B95EED/2020, England/MILK-B95EFC/2020, England/MILK-B95F08/2020, England/MILK-B95F17/2020, England/MILK-B95F26/2020, England/MILK-B95F35/2020, England/MILK-B95F44/2020, England/MILK-B95F62/2020, England/MILK-B95F71/2020, England/MILK-B95F80/2020, England/MILK-B95F9F/2020, England/MILK-B95FAE/2020, England/MILK-B95FBD/2020, England/MILK-B95FCC/2020, England/MILK-B95FDB/2020, England/MILK-B95FEA/2020, England/MILK-B95FF9/2020, England/MILK-B96004/2020, England/MILK-B96013/2020, England/MILK-B96022/2020, England/MILK-B96031/2020, England/MILK-B96040/2020, England/MILK-B9605F/2020, England/MILK-B9607D/2020, England/MILK-B9608C/2020, England/MILK-B9609B/2020, England/MILK-B960AA/2020, England/MILK-B960B9/2020, England/MILK-B960C8/2020, England/MILK-B960E6/2020, England/MILK-B960F5/2020, England/MILK-B96101/2020, England/MILK-B96110/2020, England/MILK-B9612F/2020, England/MILK-B9613E/2020, England/MILK-B9615C/2020, England/MILK-B9616B/2020, England/MILK-B9617A/2020, England/MILK-B96198/2020, England/MILK-B961B6/2020, England/MILK-B961C5/2020, England/MILK-B961D4/2020, England/MILK-B961E3/2020, England/MILK-B961F2/2020, England/MILK-B9620E/2020, England/MILK-B9621D/2020, England/MILK-B9622C/2020, England/MILK-B9623B/2020, England/MILK-B9624A/2020, England/MILK-B96259/2020, England/MILK-B96268/2020, England/MILK-B96277/2020, England/MILK-B96286/2020, England/MILK-B96295/2020, England/MILK-B962A4/2020, England/MILK-B962B3/2020, England/MILK-B962C2/2020, England/MILK-B962D1/2020, England/MILK-B962E0/2020, England/MILK-B9630B/2020, England/MILK-B96329/2020, England/MILK-B96338/2020, England/MILK-B96347/2020, England/MILK-B96365/2020, England/MILK-B96374/2020, England/MILK-B96383/2020, England/MILK-B96392/2020, England/MILK-B963A1/2020, England/MILK-B963B0/2020, England/MILK-B963DE/2020, England/MILK-B963ED/2020, England/MILK-B963FC/2020, England/MILK-B96408/2020, England/MILK-B96417/2020, England/MILK-B96426/2020, England/MILK-B96435/2020, England/MILK-B96444/2020, England/MILK-B96453/2020, England/MILK-B96462/2020, England/MILK-B96471/2020, England/MILK-B96480/2020, England/MILK-B9649F/2020, England/MILK-B964AE/2020, England/MILK-B964BD/2020, England/MILK-B964DB/2020, England/MILK-B96514/2020, England/MILK-B96523/2020, England/MILK-B96532/2020, England/MILK-B96550/2020, England/MILK-B9656F/2020, England/MILK-B9657E/2020, England/MILK-B9658D/2020, England/MILK-B9659C/2020, England/MILK-B965AB/2020, England/MILK-B965BA/2020, England/MILK-B965C9/2020, England/MILK-B965D8/2020, England/MILK-B965E7/2020, England/MILK-B965F6/2020, England/MILK-B96602/2020, England/MILK-B9663F/2020, England/MILK-B9664E/2020, England/MILK-B9665D/2020, England/MILK-B9667B/2020, England/MILK-B9668A/2020, England/MILK-B96699/2020, England/MILK-B966A8/2020, England/MILK-B966B7/2020, England/MILK-B966D5/2020, England/MILK-B966E4/2020, England/MILK-B966F3/2020, England/MILK-B9670F/2020, England/MILK-B9672D/2020, England/MILK-B9673C/2020, England/MILK-B9674B/2020, England/MILK-B96769/2020, England/MILK-B96778/2020, England/MILK-B96787/2020, England/MILK-B96796/2020, England/MILK-B967A5/2020, England/MILK-B967B4/2020, England/MILK-B967C3/2020, England/MILK-B967E1/2020, England/MILK-B967F0/2020, England/MILK-B9680C/2020, England/MILK-B9681B/2020, England/MILK-B96839/2020, England/MILK-B96848/2020, England/MILK-B96866/2020, England/MILK-B96875/2020, England/MILK-B96884/2020, England/MILK-B96893/2020, England/MILK-B968B1/2020, England/MILK-B968C0/2020, England/MILK-B968DF/2020, England/MILK-B968EE/2020, England/MILK-B968FD/2020, England/MILK-B96909/2020, England/MILK-B96918/2020, England/MILK-B96927/2020, England/MILK-B96936/2020, England/MILK-B96945/2020, England/MILK-B96954/2020, England/MILK-B96963/2020, England/MILK-B96972/2020, England/MILK-B969AF/2020, England/MILK-B969BE/2020, England/MILK-B969EB/2020, England/MILK-B969FA/2020, England/MILK-B96A06/2020, England/MILK-B96A15/2020, England/MILK-B96A24/2020, England/MILK-B96A33/2020, England/MILK-B96A42/2020, England/MILK-B96A51/2020, England/MILK-B96A7F/2020, England/MILK-B96A8E/2020, England/MILK-B96A9D/2020, England/MILK-B96AAC/2020, England/MILK-B96ABB/2020, England/MILK-B96AD9/2020, England/MILK-B96AE8/2020, England/MILK-B96AF7/2020, England/MILK-B96B12/2020, England/MILK-B96B21/2020, England/MILK-B96B30/2020, England/MILK-B96B4F/2020, England/MILK-B96B5E/2020, England/MILK-B96B6D/2020, England/MILK-B96B7C/2020, England/MILK-B96B8B/2020, England/MILK-B96B9A/2020, England/MILK-B96BA9/2020, England/MILK-B96BB8/2020, England/MILK-B96BC7/2020, England/MILK-B96BE5/2020, England/MILK-B96BF4/2020, England/MILK-B96C00/2020, England/MILK-B96C1F/2020, England/MILK-B96C2E/2020, England/MILK-B96C3D/2020, England/MILK-B96C4C/2020, England/MILK-B96C5B/2020, England/MILK-B96C6A/2020, England/MILK-B96C79/2020, England/MILK-B96C88/2020, England/MILK-B96C97/2020, England/MILK-B96CA6/2020, England/MILK-B96CB5/2020, England/MILK-B96CC4/2020, England/MILK-B96CD3/2020, England/MILK-B96CE2/2020, England/MILK-B96CF1/2020, England/MILK-B96D0D/2020, England/MILK-B96D1C/2020, England/MILK-B96D2B/2020, England/MILK-B96D49/2020, England/MILK-B96D58/2020, England/MILK-B96D67/2020, England/MILK-B96D76/2020, England/MILK-B96D85/2020, England/MILK-B96D94/2020, England/MILK-B96DA3/2020, England/MILK-B96DB2/2020, England/MILK-B96DC1/2020, England/MILK-B96DD0/2020, England/MILK-B96DEF/2020, England/MILK-B96DFE/2020, England/MILK-B96E0A/2020, England/MILK-B96E19/2020, England/MILK-B96E28/2020, England/MILK-B96E55/2020, England/MILK-B96E64/2020, England/MILK-B96E73/2020, England/MILK-B96E82/2020, England/MILK-B96EBF/2020, England/MILK-B96ECE/2020, England/MILK-B96EEC/2020, England/MILK-B96EFB/2020, England/MILK-B96F25/2020, England/MILK-B96F43/2020, England/MILK-B96F8F/2020, England/MILK-B96FAD/2020, England/MILK-B96FDA/2020, England/MILK-B96FE9/2020, England/MILK-B97003/2020, England/MILK-B97012/2020, England/MILK-B97021/2020, England/MILK-B97030/2020, England/MILK-B9704F/2020, England/MILK-B9705E/2020, England/MILK-B9706D/2020, England/MILK-B9707C/2020, England/MILK-B9708B/2020, England/MILK-B9709A/2020, England/MILK-B970A9/2020, England/MILK-B970B8/2020, England/MILK-B970D6/2020, England/MILK-B9712E/2020, England/MILK-B9713D/2020, England/MILK-B9714C/2020, England/MILK-B9715B/2020, England/MILK-B97197/2020, England/MILK-B971A6/2020, England/MILK-B971B5/2020, England/MILK-B971C4/2020, England/MILK-B971D3/2020, England/MILK-B971E2/2020, England/MILK-B971F1/2020, England/MILK-B9720D/2020, England/MILK-B9722B/2020, England/MILK-B9723A/2020, England/MILK-B97258/2020, England/MILK-B97267/2020, England/MILK-B97276/2020, England/MILK-B97285/2020, England/MILK-B97294/2020, England/MILK-B972A3/2020, England/MILK-B972B2/2020, England/MILK-B972D0/2020, England/MILK-B972EF/2020, England/MILK-B972FE/2020, England/MILK-B9730A/2020, England/MILK-B97319/2020, England/MILK-B97328/2020, England/MILK-B97337/2020, England/MILK-B97346/2020, England/MILK-B97355/2020, England/MILK-B97364/2020, England/MILK-B97373/2020, England/MILK-B97382/2020, England/MILK-B97391/2020, England/MILK-B973A0/2020, England/MILK-B973BF/2020, England/MILK-B973CE/2020, England/MILK-B973DD/2020, England/MILK-B973EC/2020, England/MILK-B973FB/2020, England/MILK-B97416/2020, England/MILK-B97425/2020, England/MILK-B97434/2020, England/MILK-B97443/2020, England/MILK-B97452/2020, England/MILK-B97461/2020, England/MILK-B97470/2020, England/MILK-B9748F/2020, England/MILK-B974BC/2020, England/MILK-B974CB/2020, England/MILK-B974DA/2020, England/MILK-B974E9/2020, England/MILK-B974F8/2020, England/MILK-B97504/2020, England/MILK-B97513/2020, England/MILK-B97522/2020, England/MILK-B97531/2020, England/MILK-B97540/2020, England/MILK-B9755F/2020, England/MILK-B9757D/2020, England/MILK-B9758C/2020, England/MILK-B9759B/2020, England/MILK-B975AA/2020, England/MILK-B975B9/2020, England/MILK-B975D7/2020, England/MILK-B975E6/2020, England/MILK-B97610/2020, England/MILK-B9762F/2020, England/MILK-B9765C/2020, England/MILK-B9766B/2020, England/MILK-B9767A/2020, England/MILK-B97698/2020, England/MILK-B976C5/2020, England/MILK-B97795/2020, England/MILK-B977A4/2020, England/MILK-B977B3/2020, England/MILK-B977C2/2020, England/MILK-B977D1/2020, England/MILK-B977E0/2020, England/MILK-B977FF/2020, England/MILK-B9780B/2020, England/MILK-BA996D/2020, England/MILK-BA997C/2020, England/MILK-BA998B/2020, England/MILK-BA999A/2020, England/MILK-BA99A9/2020, England/MILK-BA99B8/2020, England/MILK-BA99D6/2020, England/MILK-BA9A3D/2020, England/MILK-BA9A6A/2020, England/MILK-BA9A79/2020, England/MILK-BA9A88/2020, England/MILK-BA9A97/2020, England/MILK-BA9AB5/2020, England/MILK-BA9AC4/2020, England/MILK-BA9AD3/2020, England/MILK-BA9AE2/2020, England/MILK-BA9AF1/2020, England/MILK-BA9B0D/2020, England/MILK-BA9B1C/2020, England/MILK-BA9B2B/2020, England/MILK-BA9B3A/2020, England/MILK-BA9B49/2020, England/MILK-BA9B58/2020, England/MILK-BA9B67/2020, England/MILK-BA9B76/2020, England/MILK-BA9B85/2020, England/MILK-BA9B94/2020, England/MILK-BA9BA3/2020, England/MILK-BA9BB2/2020, England/MILK-BA9BC1/2020, England/MILK-BA9BD0/2020, England/MILK-BA9BEF/2020, England/MILK-BA9BFE/2020, England/MILK-BA9C19/2020, England/MILK-BA9C28/2020, England/MILK-BA9C37/2020, England/MILK-BA9C46/2020, England/MILK-BA9C55/2020, England/MILK-BA9C64/2020, England/MILK-BA9C73/2020, England/MILK-BA9C82/2020, England/MILK-BA9C91/2020, England/MILK-BA9CA0/2020, England/MILK-BA9CBF/2020, England/MILK-BA9CCE/2020, England/MILK-BA9CDD/2020, England/MILK-BA9CEC/2020, England/MILK-BA9CFB/2020, England/MILK-BA9D07/2020, England/MILK-BA9D16/2020, England/MILK-BA9D25/2020, England/MILK-BA9D34/2020, England/MILK-BA9D43/2020, England/MILK-BA9D52/2020, England/MILK-BA9D61/2020, England/MILK-BA9D70/2020, England/MILK-BA9D8F/2020, England/MILK-BA9D9E/2020, England/MILK-BA9DAD/2020, England/MILK-BA9DBC/2020, England/MILK-BA9DCB/2020, England/MILK-BA9DDA/2020, England/MILK-BA9DE9/2020, England/MILK-BA9DF8/2020, England/MILK-BA9E04/2020, England/MILK-BA9E13/2020, England/MILK-BA9E22/2020, England/MILK-BA9E31/2020, England/MILK-BA9E40/2020, England/MILK-BA9E5F/2020, England/MILK-BA9E7D/2020, England/MILK-BA9E8C/2020, England/MILK-BA9E9B/2020, England/MILK-BA9EAA/2020, England/MILK-BA9EB9/2020, England/MILK-BA9EC8/2020, England/MILK-BA9ED7/2020, England/MILK-BA9EE6/2020, England/MILK-BA9EF5/2020, England/MILK-BA9F01/2020, England/MILK-BA9F10/2020, England/MILK-BA9F2F/2020, England/MILK-BA9F3E/2020, England/MILK-BA9F4D/2020, England/MILK-BA9F5C/2020, England/MILK-BA9F6B/2020, England/MILK-BA9F7A/2020, England/MILK-BA9F89/2020, England/MILK-BA9F98/2020, England/MILK-BA9FA7/2020, England/MILK-BA9FB6/2020, England/MILK-BA9FD4/2020, England/MILK-BA9FE3/2020, England/MILK-BA9FF2/2020, England/MILK-BAA00D/2020, England/MILK-BAA01C/2020, England/MILK-BAA02B/2020, England/MILK-BAA03A/2020, England/MILK-BAA049/2020, England/MILK-BAA058/2020, England/MILK-BAA067/2020, England/MILK-BAA076/2020, England/MILK-BAA085/2020, England/MILK-BAA094/2020, England/MILK-BAA0A3/2020, England/MILK-BAA0B2/2020, England/MILK-BAA0C1/2020, England/MILK-BAA0D0/2020, England/MILK-BAA0EF/2020, England/MILK-BAA0FE/2020, England/MILK-BAA10A/2020, England/MILK-BAA119/2020, England/MILK-BAA128/2020, England/MILK-BAA137/2020, England/MILK-BAA146/2020, England/MILK-BAA155/2020, England/MILK-BAA173/2020, England/MILK-BAA182/2020, England/MILK-BAA191/2020, England/MILK-BAA1A0/2020, England/MILK-BAA1BF/2020, England/MILK-BAA1DD/2020, England/MILK-BAA1EC/2020, England/MILK-BAA216/2020, England/MILK-BAA225/2020, England/MILK-BAA234/2020, England/MILK-BAA261/2020, England/MILK-BAA270/2020, England/MILK-BAA28F/2020, England/MILK-BAA29E/2020, England/MILK-BAA2AD/2020, England/MILK-BAA2BC/2020, England/MILK-BAA2CB/2020, England/MILK-BAA2DA/2020, England/MILK-BAA2E9/2020, England/MILK-BAA2F8/2020, England/MILK-BAA304/2020, England/MILK-BAA313/2020, England/MILK-BAA322/2020, England/MILK-BAA331/2020, England/MILK-BAA340/2020, England/MILK-BAA35F/2020, England/MILK-BAA36E/2020, England/MILK-BAA37D/2020, England/MILK-BAA39B/2020, England/MILK-BAA3AA/2020, England/MILK-BAA3B9/2020, England/MILK-BAA3C8/2020, England/MILK-BAA3D7/2020, England/MILK-BAA3E6/2020, England/MILK-BAA3F5/2020, England/MILK-BAA401/2020, England/MILK-BAA410/2020, England/MILK-BAA42F/2020, England/MILK-BAA43E/2020, England/MILK-BAA44D/2020, England/MILK-BAA45C/2020, England/MILK-BAA46B/2020, England/MILK-BAA47A/2020, England/MILK-BAA489/2020, England/MILK-BAA498/2020, England/MILK-BAA4A7/2020, England/MILK-BAA4B6/2020, England/MILK-BAA4C5/2020, England/MILK-BAA4D4/2020, England/MILK-BAA4E3/2020, England/MILK-BAA4F2/2020, England/MILK-BAA50E/2020, England/MILK-BAA51D/2020, England/MILK-BAA52C/2020, England/MILK-BAA53B/2020, England/MILK-BAA54A/2020, England/MILK-BAA559/2020, England/MILK-BAA568/2020, England/MILK-BAA577/2020, England/MILK-BAA586/2020, England/MILK-BAA595/2020, England/MILK-BAA5A4/2020, England/MILK-BAA5B3/2020, England/MILK-BAA5C2/2020, England/MILK-BAA5D1/2020, England/MILK-BAA5E0/2020, England/MILK-BAA647/2020, England/MILK-BAA665/2020, England/MILK-BAA674/2020, England/MILK-BAA692/2020, England/MILK-BAA6A1/2020, England/MILK-BAA6B0/2020, England/MILK-BAA6CF/2020, England/MILK-BAA6DE/2020, England/MILK-BAA6ED/2020, England/MILK-BAA6FC/2020, England/MILK-BAA708/2020, England/MILK-BAA717/2020, England/MILK-BAA726/2020, England/MILK-BAA735/2020, England/MILK-BAA744/2020, England/MILK-BAA753/2020, England/MILK-BAA762/2020, England/MILK-BAA771/2020, England/MILK-BAA780/2020, England/MILK-BAA79F/2020, England/MILK-BAA7AE/2020, England/MILK-BAA7BD/2020, England/MILK-BAA7CC/2020, England/MILK-BAA7DB/2020, England/MILK-BAA7EA/2020, England/MILK-BAA805/2020, England/MILK-BAA814/2020, England/MILK-BAA823/2020, England/MILK-BAA832/2020, England/MILK-BAA841/2020, England/MILK-BAA850/2020, England/MILK-BAA86F/2020, England/MILK-BAA87E/2020, England/MILK-BAA88D/2020, England/MILK-BAA89C/2020, England/MILK-BAA8AB/2020, England/MILK-BAA8BA/2020, England/MILK-BAA8C9/2020, England/MILK-BAA8D8/2020, England/MILK-BAA8E7/2020, England/MILK-BAA8F6/2020, England/MILK-BAA902/2020, England/MILK-BAA911/2020, England/MILK-BAA920/2020, England/MILK-BAA93F/2020, England/MILK-BAA94E/2020, England/MILK-BAA96C/2020, England/MILK-BAA97B/2020, England/MILK-BAA98A/2020, England/MILK-BAA999/2020, England/MILK-BAA9A8/2020, England/MILK-BAA9C6/2020, England/MILK-BAA9D5/2020, England/MILK-BAA9E4/2020, England/MILK-BAA9F3/2020, England/MILK-BAAA0F/2020, England/MILK-BAAA1E/2020, England/MILK-BAAA2D/2020, England/MILK-BAAA3C/2020, England/MILK-BAAA4B/2020, England/MILK-BAAA5A/2020, England/MILK-BAAA69/2020, England/MILK-BAAA78/2020, England/MILK-BAAA87/2020, England/MILK-BAAA96/2020, England/MILK-BAAAA5/2020, England/MILK-BAAAB4/2020, England/MILK-BAAAC3/2020, England/MILK-BAAAD2/2020, England/MILK-BAAAE1/2020, England/MILK-BAAAF0/2020, England/MILK-BAAB0C/2020, England/MILK-BAAB1B/2020, England/MILK-BAAB2A/2020, England/MILK-BAAB39/2020, England/MILK-BAAB48/2020, England/MILK-BAAB57/2020, England/MILK-BAAB66/2020, England/MILK-BAAB75/2020, England/MILK-BAAB84/2020, England/MILK-BAAB93/2020, England/MILK-BAABA2/2020, England/MILK-BAABB1/2020, England/MILK-BAABC0/2020, England/MILK-BAABDF/2020, England/MILK-BAABFD/2020, England/MILK-BAAC09/2020, England/MILK-BAAC18/2020, England/MILK-BAAC27/2020, England/MILK-BAAC36/2020, England/MILK-BAAC45/2020, England/MILK-BAAC54/2020, England/MILK-BAAC63/2020, England/MILK-BAAC72/2020, England/MILK-BAAC81/2020, England/MILK-BAAC90/2020, England/MILK-BAACAF/2020, England/MILK-BAACCD/2020, England/MILK-BAACDC/2020, England/MILK-BAACEB/2020, England/MILK-BAACFA/2020, England/MILK-BAAD06/2020, England/MILK-BAAD15/2020, England/MILK-BAAD24/2020, England/MILK-BAAD33/2020, England/MILK-BAAD42/2020, England/MILK-BAAD51/2020, England/MILK-BAAD60/2020, England/MILK-BAAD7F/2020, England/MILK-BAAD8E/2020, England/MILK-BAAD9D/2020, England/MILK-BAADAC/2020, England/MILK-BAADBB/2020, England/MILK-BAADCA/2020, England/MILK-BAADD9/2020, England/MILK-BAADE8/2020, England/MILK-BAADF7/2020, England/MILK-BAAE03/2020, England/MILK-BAAE12/2020, England/MILK-BAAE21/2020, England/MILK-BAAE30/2020, England/MILK-BAAE4F/2020, England/MILK-BAAE5E/2020, England/MILK-BAAE6D/2020, England/MILK-BAAE7C/2020, England/MILK-BAAE8B/2020, England/MILK-BAAE9A/2020, England/MILK-BAAEA9/2020, England/MILK-BAAEB8/2020, England/MILK-BAAEC7/2020, England/MILK-BAAED6/2020, England/MILK-BAAEE5/2020, England/MILK-BAAEF4/2020, England/MILK-BAAF00/2020, England/MILK-BAAF1F/2020, England/MILK-BAAF2E/2020, England/MILK-BAAF3D/2020, England/MILK-BAAF4C/2020, England/MILK-BAAF5B/2020, England/MILK-BAAF6A/2020, England/MILK-BAAF79/2020, England/MILK-BAAF88/2020, England/MILK-BAAF97/2020, England/MILK-BAAFA6/2020, England/MILK-BAAFB5/2020, England/MILK-BAAFD3/2020, England/MILK-BAAFE2/2020, England/MILK-BAAFF1/2020, England/MILK-BAB00C/2020, England/MILK-BAB01B/2020, England/MILK-BAB02A/2020, England/MILK-BAB039/2020, England/MILK-BAB048/2020, England/MILK-BAB057/2020, England/MILK-BAB066/2020, England/MILK-BAB075/2020, England/MILK-BAB084/2020, England/MILK-BAB093/2020, England/MILK-BAB0A2/2020, England/MILK-BAB0B1/2020, England/MILK-BAB0C0/2020, England/MILK-BAB0DF/2020, England/MILK-BAB0EE/2020, England/MILK-BAB0FD/2020, England/MILK-BAB109/2020, England/MILK-BAB118/2020, England/MILK-BAB127/2020, England/MILK-BAB136/2020, England/MILK-BAB145/2020, England/MILK-BAB154/2020, England/MILK-BAB163/2020, England/MILK-BAB172/2020, England/MILK-BAB181/2020, England/MILK-BAB190/2020, England/MILK-BAB1AF/2020, England/MILK-BAB1CD/2020, England/MILK-BAB1DC/2020, England/MILK-BAB1EB/2020, England/MILK-BAB1FA/2020, England/MILK-BAB206/2020, England/MILK-BAB215/2020, England/MILK-BAB224/2020, England/MILK-BAB233/2020, England/MILK-BAB242/2020, England/MILK-BAB251/2020, England/MILK-BAB260/2020, England/MILK-BAB27F/2020, England/MILK-BAB28E/2020, England/MILK-BAB29D/2020, England/MILK-BAB2AC/2020, England/MILK-BAB2BB/2020, England/MILK-BAB2CA/2020, England/MILK-BAB2D9/2020, England/MILK-BAB2E8/2020, England/MILK-BAB2F7/2020, England/MILK-BAB303/2020, England/MILK-BAB312/2020, England/MILK-BAB321/2020, England/MILK-BAB330/2020, England/MILK-BAB34F/2020, England/MILK-BAB35E/2020, England/MILK-BAB36D/2020, England/MILK-BAB37C/2020, England/MILK-BAB38B/2020, England/MILK-BAB39A/2020, England/MILK-BAB3A9/2020, England/MILK-BAB3B8/2020, England/MILK-BAB3C7/2020, England/MILK-BAB3D6/2020, England/MILK-BAB3E5/2020, England/MILK-BAB3F4/2020, England/MILK-BAB400/2020, England/MILK-BAB41F/2020, England/MILK-BAB43D/2020, England/MILK-BAB44C/2020, England/MILK-BAB45B/2020, England/MILK-BAB46A/2020, England/MILK-BAB479/2020, England/MILK-BAB488/2020, England/MILK-BAB497/2020, England/MILK-BAB4A6/2020, England/MILK-BAB4B5/2020, England/MILK-BAB4C4/2020, England/MILK-BAB4D3/2020, England/MILK-BAB4E2/2020, England/MILK-BAB4F1/2020, England/MILK-BAB50D/2020, England/MILK-BAB51C/2020, England/MILK-BAB52B/2020, England/MILK-BAB53A/2020, England/MILK-BAB549/2020, England/MILK-BAB558/2020, England/MILK-BAB567/2020, England/MILK-BAB576/2020, England/MILK-BAB585/2020, England/MILK-BAB594/2020, England/MILK-BAB5A3/2020, England/MILK-BAB5C1/2020, England/MILK-BAB5D0/2020, England/MILK-BAB5EF/2020, England/MILK-BAB5FE/2020, England/MILK-BAB60A/2020, England/MILK-BAB619/2020, England/MILK-BAB628/2020, England/MILK-BAB637/2020, England/MILK-BAB646/2020, England/MILK-BAB655/2020, England/MILK-BAB664/2020, England/MILK-BAB673/2020, England/MILK-BAB682/2020, England/MILK-BAB691/2020, England/MILK-BAB6A0/2020, England/MILK-BAB6BF/2020, England/MILK-BAB6CE/2020, England/MILK-BAB6DD/2020, England/MILK-BAB6EC/2020, England/MILK-BAB6FB/2020, England/MILK-BAB707/2020, England/MILK-BAB716/2020, England/MILK-BAB725/2020, England/MILK-BAB734/2020, England/MILK-BAB743/2020, England/MILK-BAB752/2020, England/MILK-BAB761/2020, England/MILK-BAB770/2020, England/MILK-BAB79E/2020, England/MILK-BAB7AD/2020, England/MILK-BAB7BC/2020, England/MILK-BAB7CB/2020, England/MILK-BAB7DA/2020, England/MILK-BAB7E9/2020, England/MILK-BAB7F8/2020, England/MILK-BAB804/2020, England/MILK-BAB813/2020, England/MILK-BAB822/2020, England/MILK-BAB831/2020, England/MILK-BAB840/2020, England/MILK-BAB85F/2020, England/MILK-BAB86E/2020, England/MILK-BAB87D/2020, England/MILK-BAB88C/2020, England/MILK-BAB89B/2020, England/MILK-BAB8AA/2020, England/MILK-BAB8B9/2020, England/MILK-BAB8D7/2020, England/MILK-BAB8E6/2020, England/MILK-BAB8F5/2020, England/MILK-BAB901/2020, England/MILK-BAB910/2020, England/MILK-BAB93E/2020, England/MILK-BAB94D/2020, England/MILK-BAB95C/2020, England/MILK-BAB97A/2020, England/MILK-BAB989/2020, England/MILK-BAB998/2020, England/MILK-BAB9A7/2020, England/MILK-BAB9B6/2020, England/MILK-BAB9C5/2020, England/MILK-BAB9D4/2020, England/MILK-BAB9E3/2020, England/MILK-BABA0E/2020, England/MILK-BABA1D/2020, England/MILK-BABA2C/2020, England/MILK-BABA3B/2020, England/MILK-BABA4A/2020, England/MILK-BABA59/2020, England/MILK-BABA68/2020, England/MILK-BABA77/2020, England/MILK-BABA86/2020, England/MILK-BABA95/2020, England/MILK-BABAA4/2020, England/MILK-BABAB3/2020, England/MILK-BABAC2/2020, England/MILK-BABAD1/2020, England/MILK-BABAE0/2020, England/MILK-BABAFF/2020, England/MILK-BABB0B/2020, England/MILK-BABB1A/2020, England/MILK-BABB38/2020, England/MILK-BABB56/2020, England/MILK-BABB65/2020, England/MILK-BABB74/2020, England/MILK-BABB83/2020, England/MILK-BABB92/2020, England/MILK-BABBB0/2020, England/MILK-BABBCF/2020, England/MILK-BABBDE/2020, England/MILK-BABBED/2020, England/MILK-BABBFC/2020, England/MILK-BABC08/2020, England/MILK-BABC17/2020, England/MILK-BABC26/2020, England/MILK-BABC35/2020, England/MILK-BABC44/2020, England/MILK-BABC53/2020, England/MILK-BABC62/2020, England/MILK-BABC71/2020, England/MILK-BABC80/2020, England/MILK-BABC9F/2020, England/MILK-BABCAE/2020, England/MILK-BABCBD/2020, England/MILK-BABCCC/2020, England/MILK-BABCDB/2020, England/MILK-BABCEA/2020, England/MILK-BABCF9/2020, England/MILK-BABD05/2020, England/MILK-BABD14/2020, England/MILK-BABD23/2020, England/MILK-BABD32/2020, England/MILK-BABD41/2020, England/MILK-BABD50/2020, England/MILK-BABD6F/2020, England/MILK-BABD7E/2020, England/MILK-BABD8D/2020, England/MILK-BABD9C/2020, England/MILK-BABDAB/2020, England/MILK-BABDBA/2020, England/MILK-BABDC9/2020, England/MILK-BABDD8/2020, England/MILK-BABDE7/2020, England/MILK-BABDF6/2020, England/MILK-BABE02/2020, England/MILK-BABE11/2020, England/MILK-BABE20/2020, England/MILK-BABE3F/2020, England/MILK-BABE4E/2020, England/MILK-BABE5D/2020, England/MILK-BABE6C/2020, England/MILK-BABE7B/2020, England/MILK-BABE8A/2020, England/MILK-BABE99/2020, England/MILK-BABEA8/2020, England/MILK-BABEB7/2020, England/MILK-BABEC6/2020, England/MILK-BABED5/2020, England/MILK-BABEE4/2020, England/MILK-BABEF3/2020, England/MILK-BABF0F/2020, England/MILK-BABF1E/2020, England/MILK-BABF2D/2020, England/MILK-BABF3C/2020, England/MILK-BABF4B/2020, England/MILK-BABF5A/2020, England/MILK-BABF69/2020, England/MILK-BABF78/2020, England/MILK-BABF87/2020, England/MILK-BABF96/2020, England/MILK-BABFA5/2020, England/MILK-BABFC3/2020, England/MILK-BABFD2/2020, England/MILK-BABFE1/2020, England/MILK-BAC00B/2020, England/MILK-BAC01A/2020, England/MILK-BAC029/2020, England/MILK-BAC038/2020, England/MILK-BAC074/2020, England/MILK-BAC083/2020, England/MILK-BAC0A1/2020, England/MILK-BAC0B0/2020, England/MILK-BAC0CF/2020, England/MILK-BAC0DE/2020, England/MILK-BAC0ED/2020, England/MILK-BAC0FC/2020, England/MILK-BAC108/2020, England/MILK-BAC117/2020, England/MILK-BAC126/2020, England/MILK-BAC135/2020, England/MILK-BAC144/2020, England/MILK-BAC153/2020, England/MILK-BAC162/2020, England/MILK-BAC171/2020, England/MILK-BAC180/2020, England/MILK-BAC19F/2020, England/MILK-BAC1AE/2020, England/MILK-BAC1BD/2020, England/MILK-BAC1CC/2020, England/MILK-BAC1DB/2020, England/MILK-BAC1EA/2020, England/MILK-BAC1F9/2020, England/MILK-BAC205/2020, England/MILK-BAC214/2020, England/MILK-BAC232/2020, England/MILK-BAC241/2020, England/MILK-BAC250/2020, England/MILK-BAC26F/2020, England/MILK-BAC27E/2020, England/MILK-BAC28D/2020, England/MILK-BAC29C/2020, England/MILK-BAC2AB/2020, England/MILK-BAC2BA/2020, England/MILK-BAC2C9/2020, England/MILK-BAC2D8/2020, England/MILK-BAC2E7/2020, England/MILK-BAC2F6/2020, England/MILK-BAC302/2020, England/MILK-BAC311/2020, England/MILK-BAC320/2020, England/MILK-BAC37B/2020, England/MILK-BAC38A/2020, England/MILK-BAC399/2020, England/MILK-BAC3A8/2020, England/MILK-BAC3B7/2020, England/MILK-BAC3C6/2020, England/MILK-BAC3E4/2020, England/MILK-BAC3F3/2020, England/MILK-BAC40F/2020, England/MILK-BAC41E/2020, England/MILK-BAC42D/2020, England/MILK-BAC43C/2020, England/MILK-BAC44B/2020, England/MILK-BAC45A/2020, England/MILK-BAC469/2020, England/MILK-BAC51B/2020, England/MILK-BAC52A/2020, England/MILK-BAC539/2020, England/MILK-BAC548/2020, England/MILK-BAC557/2020, England/MILK-BAC566/2020, England/MILK-BAC575/2020, England/MILK-BAC584/2020, England/MILK-BAC593/2020, England/MILK-BAC5A2/2020, England/MILK-BAC5B1/2020, England/MILK-BAC5C0/2020, England/MILK-BAC5DF/2020, England/MILK-BAC5EE/2020, England/MILK-BAC5FD/2020, England/MILK-BAC609/2020, England/MILK-BAC618/2020, England/MILK-BAC627/2020, England/MILK-BAC636/2020, England/MILK-BAC645/2020, England/MILK-BAC654/2020, England/MILK-BAC663/2020, England/MILK-BAC672/2020, England/MILK-BAC681/2020, England/MILK-BAC690/2020, England/MILK-BAC6BE/2020, England/MILK-BAC6CD/2020, England/MILK-BAC6DC/2020, England/MILK-BAC6EB/2020, England/MILK-BAC706/2020, England/MILK-BAC724/2020, England/MILK-BAC760/2020, England/MILK-BAC77F/2020, England/MILK-BAC78E/2020, England/MILK-BAC79D/2020, England/MILK-BAC7AC/2020, England/MILK-BAC7BB/2020, England/MILK-BAC7CA/2020, England/MILK-BAC7D9/2020, England/MILK-BAC7E8/2020, England/MILK-BAC7F7/2020, England/MILK-BAC803/2020, England/MILK-BAC812/2020, England/MILK-BAC821/2020, England/MILK-BAC84F/2020, England/MILK-BAC85E/2020, England/MILK-BAC86D/2020, England/MILK-BAC87C/2020, England/MILK-BAC88B/2020, England/MILK-BAC89A/2020, England/MILK-BAC8A9/2020, England/MILK-BAC8B8/2020, England/MILK-BACD31/2020, England/MILK-BACD40/2020, England/MILK-BACD5F/2020, England/MILK-BACD6E/2020, England/MILK-BACD7D/2020, England/MILK-BACD8C/2020, England/MILK-BACD9B/2020, England/MILK-BACDB9/2020, England/MILK-BACDC8/2020, England/MILK-BACDD7/2020, England/MILK-BACDE6/2020, England/MILK-BAF8F1/2020, England/MILK-BAF90D/2020, England/MILK-BAF91C/2020, England/MILK-BAF92B/2020, England/MILK-BAF93A/2020, England/MILK-BAF958/2020, England/MILK-BAF976/2020, England/MILK-BAF985/2020, England/MILK-BAF994/2020, England/MILK-BAF9A3/2020, England/MILK-BAF9B2/2020, England/MILK-BAF9C1/2020, England/MILK-BAF9D0/2020, England/MILK-BAF9EF/2020, England/MILK-BAF9FE/2020, England/MILK-BAFA28/2020, England/MILK-BAFA37/2020, England/MILK-BAFA46/2020, England/MILK-BAFA55/2020, England/MILK-BAFA64/2020, England/MILK-BAFA73/2020, England/MILK-BAFA82/2020, England/MILK-BAFA91/2020, England/MILK-BAFAA0/2020, England/MILK-BAFACE/2020, England/MILK-BAFADD/2020, England/MILK-BAFAEC/2020, England/MILK-BAFAFB/2020, England/MILK-BAFB07/2020, England/MILK-BAFB16/2020, England/MILK-BAFB25/2020, England/MILK-BAFB34/2020, England/MILK-BAFB43/2020, England/MILK-BAFB52/2020, England/MILK-BAFB61/2020, England/MILK-BAFB70/2020, England/MILK-BAFB8F/2020, England/MILK-BAFB9E/2020, England/MILK-BAFBAD/2020, England/MILK-BAFBBC/2020, England/MILK-BAFBCB/2020, England/MILK-BAFBDA/2020, England/MILK-BAFBE9/2020, England/MILK-BAFBF8/2020, England/MILK-BAFC04/2020, England/MILK-BAFC13/2020, England/MILK-BAFC22/2020, England/MILK-BAFC31/2020, England/MILK-BAFC40/2020, England/MILK-BAFC6E/2020, England/MILK-BAFC7D/2020, England/MILK-BAFC8C/2020, England/MILK-BAFC9B/2020, England/MILK-BAFCAA/2020, England/MILK-BAFCB9/2020, England/MILK-BAFCC8/2020, England/MILK-BAFCD7/2020, England/MILK-BAFCE6/2020, England/MILK-BAFCF5/2020, England/MILK-BAFD01/2020, England/MILK-BAFD10/2020, England/MILK-BAFD2F/2020, England/MILK-BAFD4D/2020, England/MILK-BAFD5C/2020, England/MILK-BAFD6B/2020, England/MILK-BAFD7A/2020, England/MILK-BAFD89/2020, England/MILK-BAFD98/2020, England/MILK-BAFDA7/2020, England/MILK-BAFDB6/2020, England/MILK-BAFDC5/2020, England/MILK-BAFDD4/2020, England/MILK-BAFDF2/2020, England/MILK-BAFE1D/2020, England/MILK-BAFE59/2020, England/MILK-BAFE68/2020, England/MILK-BAFE77/2020, England/MILK-BAFE86/2020, England/MILK-BAFEC2/2020, England/MILK-BAFED1/2020, England/MILK-BAFEE0/2020, England/MILK-BAFEFF/2020, England/MILK-BAFF0B/2020, England/MILK-BAFF1A/2020, England/MILK-BAFF29/2020, England/MILK-BAFF38/2020, England/MILK-BAFF47/2020, England/MILK-BAFF56/2020, England/MILK-BAFF65/2020, England/MILK-BAFF74/2020, England/MILK-BAFF83/2020, England/MILK-BAFF92/2020, England/MILK-BAFFA1/2020, England/MILK-BAFFB0/2020, England/MILK-BAFFCF/2020, England/MILK-BAFFDE/2020, England/MILK-BAFFED/2020, England/MILK-BAFFFC/2020, England/MILK-BB0004/2020, England/MILK-BB0013/2020, England/MILK-BB0022/2020, England/MILK-BB0031/2020, England/MILK-BB0040/2020, England/MILK-BB005F/2020, England/MILK-BB006E/2020, England/MILK-BB007D/2020, England/MILK-BB008C/2020, England/MILK-BB009B/2020, England/MILK-BB00AA/2020, England/MILK-BB00B9/2020, England/MILK-BB00C8/2020, England/MILK-BB00D7/2020, England/MILK-BB00E6/2020, England/MILK-BB00F5/2020, England/MILK-BB0101/2020, England/MILK-BB0110/2020, England/MILK-BB012F/2020, England/MILK-BB013E/2020, England/MILK-BB014D/2020, England/MILK-BB015C/2020, England/MILK-BB016B/2020, England/MILK-BB017A/2020, England/MILK-BB0189/2020, England/MILK-BB0198/2020, England/MILK-BB01A7/2020, England/MILK-BB01B6/2020, England/MILK-BB01C5/2020, England/MILK-BB01D4/2020, England/MILK-BB01E3/2020, England/MILK-BB01F2/2020, England/MILK-BB020E/2020, England/MILK-BB021D/2020, England/MILK-BB022C/2020, England/MILK-BB023B/2020, England/MILK-BB024A/2020, England/MILK-BB0259/2020, England/MILK-BB0268/2020, England/MILK-BB0277/2020, England/MILK-BB0286/2020, England/MILK-BB0295/2020, England/MILK-BB02A4/2020, England/MILK-BB02B3/2020, England/MILK-BB02C2/2020, England/MILK-BB02D1/2020, England/MILK-BB02E0/2020, England/MILK-BB02FF/2020, England/MILK-BB031A/2020, England/MILK-BB0329/2020, England/MILK-BB0338/2020, England/MILK-BB0347/2020, England/MILK-BB0356/2020, England/MILK-BB0365/2020, England/MILK-BB0374/2020, England/MILK-BB0383/2020, England/MILK-BB0392/2020, England/MILK-BB03A1/2020, England/MILK-BB03B0/2020, England/MILK-BB03CF/2020, England/MILK-BB03DE/2020, England/MILK-BB03ED/2020, England/MILK-BB03FC/2020, England/MILK-BB0408/2020, England/MILK-BB0417/2020, England/MILK-BB0426/2020, England/MILK-BB0435/2020, England/MILK-BB0444/2020, England/MILK-BB0453/2020, England/MILK-BB0462/2020, England/MILK-BB0471/2020, England/MILK-BB0480/2020, England/MILK-BB049F/2020, England/MILK-BB04AE/2020, England/MILK-BB04BD/2020, England/MILK-BB04CC/2020, England/MILK-BB04DB/2020, England/MILK-BB04EA/2020, England/MILK-BB04F9/2020, England/MILK-BB0505/2020, England/MILK-BB0514/2020, England/MILK-BB0532/2020, England/MILK-BB0541/2020, England/MILK-BB0550/2020, England/MILK-BB057E/2020, England/MILK-BB058D/2020, England/MILK-BB059C/2020, England/MILK-BB05D8/2020, England/MILK-BB05E7/2020, England/MILK-BB05F6/2020, England/MILK-BB0602/2020, England/MILK-BB0611/2020, England/MILK-BB0620/2020, England/MILK-BB063F/2020, England/MILK-BB064E/2020, England/MILK-BB065D/2020, England/MILK-BB066C/2020, England/MILK-BB068A/2020, England/MILK-BB0699/2020, England/MILK-BB06A8/2020, England/MILK-BB06B7/2020, England/MILK-BB06C6/2020, England/MILK-BB06D5/2020, England/MILK-BB06E4/2020, England/MILK-BB070F/2020, England/MILK-BB071E/2020, England/MILK-BB072D/2020, England/MILK-BB073C/2020, England/MILK-BB074B/2020, England/MILK-BB075A/2020, England/MILK-BB0769/2020, England/MILK-BB0778/2020, England/MILK-BB0787/2020, England/MILK-BB0796/2020, England/MILK-BB07A5/2020, England/MILK-BB07C3/2020, England/MILK-BB07D2/2020, England/MILK-BB07E1/2020, England/MILK-BB07F0/2020, England/MILK-BB080C/2020, England/MILK-BB081B/2020, England/MILK-BB082A/2020, England/MILK-BB0839/2020, England/MILK-BB0848/2020, England/MILK-BB0857/2020, England/MILK-BB0866/2020, England/MILK-BB0875/2020, England/MILK-BB0884/2020, England/MILK-BB0893/2020, England/MILK-BB08A2/2020, England/MILK-BB08B1/2020, England/MILK-BB08C0/2020, England/MILK-BB08DF/2020, England/MILK-BB08EE/2020, England/MILK-BB08FD/2020, England/MILK-BB0909/2020, England/MILK-BB0918/2020, England/MILK-BB0927/2020, England/MILK-BB0936/2020, England/MILK-BB0945/2020, England/MILK-BB0954/2020, England/MILK-BB0963/2020, England/MILK-BB0972/2020, England/MILK-BB0981/2020, England/MILK-BB0990/2020, England/MILK-BB09AF/2020, England/MILK-BB09BE/2020, England/MILK-BB09CD/2020, England/MILK-BB09DC/2020, England/MILK-BB09EB/2020, England/MILK-BB09FA/2020, England/MILK-BB0A06/2020, England/MILK-BB0A15/2020, England/MILK-BB0A24/2020, England/MILK-BB0A33/2020, England/MILK-BB0A42/2020, England/MILK-BB0A51/2020, England/MILK-BB0A60/2020, England/MILK-BB0A7F/2020, England/MILK-BB0A8E/2020, England/MILK-BB0A9D/2020, England/MILK-BB0AAC/2020, England/MILK-BB0ABB/2020, England/MILK-BB0ACA/2020, England/MILK-BB0AD9/2020, England/MILK-BB0AE8/2020, England/MILK-BB0AF7/2020, England/MILK-BB0B03/2020, England/MILK-BB0B21/2020, England/MILK-BB0B30/2020, England/MILK-BB0B4F/2020, England/MILK-BB0B5E/2020, England/MILK-BB0B6D/2020, England/MILK-BB0B7C/2020, England/MILK-BB0B8B/2020, England/MILK-BB0BA9/2020, England/MILK-BB0BB8/2020, England/MILK-BB0BC7/2020, England/MILK-BB0BD6/2020, England/MILK-BB0BE5/2020, England/MILK-BB0BF4/2020, England/MILK-BB0C00/2020, England/MILK-BB0C1F/2020, England/MILK-BB0C2E/2020, England/MILK-BB0C3D/2020, England/MILK-BB0C4C/2020, England/MILK-BB0C5B/2020, England/MILK-BB0C6A/2020, England/MILK-BB0C79/2020, England/MILK-BB0C88/2020, England/MILK-BB0C97/2020, England/MILK-BB0CA6/2020, England/MILK-BB0CB5/2020, England/MILK-BB0CC4/2020, England/MILK-BB0D0D/2020, England/MILK-BB0D1C/2020, England/MILK-BB0D3A/2020, England/MILK-BB0D49/2020, England/MILK-BB0D67/2020, England/MILK-BB0DA3/2020, England/MILK-BB0DB2/2020, England/MILK-BB0DC1/2020, England/MILK-BB0DD0/2020, England/MILK-BB0DEF/2020, England/MILK-BB0DFE/2020, England/MILK-BB0E0A/2020, England/MILK-BB0E19/2020, England/MILK-BB0E28/2020, England/MILK-BB0E37/2020, England/MILK-BB0E46/2020, England/MILK-BB0E55/2020, England/MILK-BB0E64/2020, England/MILK-BB0E73/2020, England/MILK-BB0E82/2020, England/MILK-BB0E91/2020, England/MILK-BB0EA0/2020, England/MILK-BB0EBF/2020, England/MILK-BB0ECE/2020, England/MILK-BB0EDD/2020, England/MILK-BB0EEC/2020, England/MILK-BB0EFB/2020, England/MILK-BB0F07/2020, England/MILK-BB0F16/2020, England/MILK-BB0F43/2020, England/MILK-BB0F52/2020, England/MILK-BB0F61/2020, England/MILK-BB0F70/2020, England/MILK-BB0F9E/2020, England/MILK-BB0FAD/2020, England/MILK-BB0FBC/2020, England/MILK-BB0FCB/2020, England/MILK-BB0FDA/2020, England/MILK-BB0FE9/2020, England/MILK-BB0FF8/2020, England/MILK-BB1003/2020, England/MILK-BB1012/2020, England/MILK-BB1021/2020, England/MILK-BB1030/2020, England/MILK-BB104F/2020, England/MILK-BB105E/2020, England/MILK-BB107C/2020, England/MILK-BB108B/2020, England/MILK-BB109A/2020, England/MILK-BB10A9/2020, England/MILK-BB10B8/2020, England/MILK-BB10C7/2020, England/MILK-BB10D6/2020, England/MILK-BB10E5/2020, England/MILK-BB10F4/2020, England/MILK-BB1100/2020, England/MILK-BB111F/2020, England/MILK-BB112E/2020, England/MILK-BB113D/2020, England/MILK-BB114C/2020, England/MILK-BB115B/2020, England/MILK-BB116A/2020, England/MILK-BB1179/2020, England/MILK-BB1188/2020, England/MILK-BB1197/2020, England/MILK-BB11A6/2020, England/MILK-BB11B5/2020, England/MILK-BB11C4/2020, England/MILK-BB11D3/2020, England/MILK-BB11E2/2020, England/MILK-BB11F1/2020, England/MILK-BB120D/2020, England/MILK-BB121C/2020, England/MILK-BB122B/2020, England/MILK-BB123A/2020, England/MILK-BB1249/2020, England/MILK-BB1258/2020, England/MILK-BB1267/2020, England/MILK-BB1276/2020, England/MILK-BB1285/2020, England/MILK-BB1294/2020, England/MILK-BB12A3/2020, England/MILK-BB12B2/2020, England/MILK-BB12C1/2020, England/MILK-BB12D0/2020, England/MILK-BB12EF/2020, England/MILK-BB12FE/2020, England/MILK-BB130A/2020, England/MILK-BB1319/2020, England/MILK-BB1328/2020, England/MILK-BB1337/2020, England/MILK-BB1346/2020, England/MILK-BB1355/2020, England/MILK-BB1364/2020, England/MILK-BB1373/2020, England/MILK-BB1382/2020, England/MILK-BB1391/2020, England/MILK-BB13A0/2020, England/MILK-BB13BF/2020, England/MILK-BB13CE/2020, England/MILK-BB13DD/2020, England/MILK-BB13EC/2020, England/MILK-BB13FB/2020, England/MILK-BB1407/2020, England/MILK-BB1416/2020, England/MILK-BB1425/2020, England/MILK-BB1434/2020, England/MILK-BB1443/2020, England/MILK-BB1452/2020, England/MILK-BB1461/2020, England/MILK-BB1470/2020, England/MILK-BB148F/2020, England/MILK-BB149E/2020, England/MILK-BB14AD/2020, England/MILK-BB14BC/2020, England/MILK-BB14CB/2020, England/MILK-BB14DA/2020, England/MILK-BB14E9/2020, England/MILK-BB14F8/2020, England/MILK-BB1504/2020, England/MILK-BB1513/2020, England/MILK-BB1522/2020, England/MILK-BB1531/2020, England/MILK-BB1540/2020, England/MILK-BB155F/2020, England/MILK-BB156E/2020, England/MILK-BB157D/2020, England/MILK-BB158C/2020, England/MILK-BB159B/2020, England/MILK-BB15AA/2020, England/MILK-BB15B9/2020, England/MILK-BB15C8/2020, England/MILK-BB15D7/2020, England/MILK-BB15E6/2020, England/MILK-BB15F5/2020, England/MILK-BB1601/2020, England/MILK-BB1610/2020, England/MILK-BB162F/2020, England/MILK-BB163E/2020, England/MILK-BB164D/2020, England/MILK-BB165C/2020, England/MILK-BB166B/2020, England/MILK-BB167A/2020, England/MILK-BB1689/2020, England/MILK-BB1698/2020, England/MILK-BB16B6/2020, England/MILK-BB16C5/2020, England/MILK-BB16D4/2020, England/MILK-BB16E3/2020, England/MILK-BB16F2/2020, England/MILK-BB170E/2020, England/MILK-BB171D/2020, England/MILK-BB172C/2020, England/MILK-BB173B/2020, England/MILK-BB174A/2020, England/MILK-BB1759/2020, England/MILK-BB1768/2020, England/MILK-BB1777/2020, England/MILK-BB1786/2020, England/MILK-BB1795/2020, England/MILK-BB17A4/2020, England/MILK-BB17B3/2020, England/MILK-BB17C2/2020, England/MILK-BB17D1/2020, England/MILK-BB17FF/2020, England/MILK-BB180B/2020, England/MILK-BB1829/2020, England/MILK-BB1838/2020, England/MILK-BB1847/2020, England/MILK-BB1856/2020, England/MILK-BB1865/2020, England/MILK-BB1874/2020, England/MILK-BB1883/2020, England/MILK-BB1892/2020, England/MILK-BB18A1/2020, England/MILK-BB18B0/2020, England/MILK-BB18CF/2020, England/MILK-BB18DE/2020, England/MILK-BB18ED/2020, England/MILK-BB18FC/2020, England/MILK-BB1908/2020, England/MILK-BB1917/2020, England/MILK-BB1926/2020, England/MILK-BB1944/2020, England/MILK-BB1953/2020, England/MILK-BB1962/2020, England/MILK-BB1971/2020, England/MILK-BB1980/2020, England/MILK-BB199F/2020, England/MILK-BB19AE/2020, England/MILK-BB19BD/2020, England/MILK-BB19CC/2020, England/MILK-BB19DB/2020, England/MILK-BB19EA/2020, England/MILK-BB19F9/2020, England/MILK-BB1A05/2020, England/MILK-BB1A14/2020, England/MILK-BB1A23/2020, England/MILK-BB1A32/2020, England/MILK-BB1A41/2020, England/MILK-BB1A50/2020, England/MILK-BB1A6F/2020, England/MILK-BB1A7E/2020, England/MILK-BB1A8D/2020, England/MILK-BB1AAB/2020, England/MILK-BB1ABA/2020, England/MILK-BB1AC9/2020, England/MILK-BB1AD8/2020, England/MILK-BB1AE7/2020, England/MILK-BB1AF6/2020, England/MILK-BB1B02/2020, England/MILK-BB1B11/2020, England/MILK-BB1B20/2020, England/MILK-BB1B3F/2020, England/MILK-BB1B4E/2020, England/MILK-BB1B5D/2020, England/MILK-BB1B6C/2020, England/MILK-BB1B7B/2020, England/MILK-BB1B8A/2020, England/MILK-BB1B99/2020, England/MILK-BB1BA8/2020, England/MILK-BB1BB7/2020, England/MILK-BB1BC6/2020, England/MILK-BB1BD5/2020, England/MILK-BB1BE4/2020, England/MILK-BB1C0F/2020, England/MILK-BB1C1E/2020, England/MILK-BB1C2D/2020, England/MILK-BB1C3C/2020, England/MILK-BB1C4B/2020, England/MILK-BB1C5A/2020, England/MILK-BB1C69/2020, England/MILK-BB1C78/2020, England/MILK-BB1C87/2020, England/MILK-BB1C96/2020, England/MILK-BB1CA5/2020, England/MILK-BB1CB4/2020, England/MILK-BB1CC3/2020, England/MILK-BB1CD2/2020, England/MILK-BB1CE1/2020, England/MILK-BB1CF0/2020, England/MILK-BB1D0C/2020, England/MILK-BB1D1B/2020, England/MILK-BB1D2A/2020, England/MILK-BB1D39/2020, England/MILK-BB1D48/2020, England/MILK-BB1D57/2020, England/MILK-BB1D66/2020, England/MILK-BB1D75/2020, England/MILK-BB1D84/2020, England/MILK-BB1D93/2020, England/MILK-BB1DA2/2020, England/MILK-BB1DB1/2020, England/MILK-BB1DC0/2020, England/MILK-BB1DDF/2020, England/MILK-BB1DEE/2020, England/MILK-BB1DFD/2020, England/MILK-BB1E09/2020, England/MILK-BB1E18/2020, England/MILK-BB1E27/2020, England/MILK-BB1E36/2020, England/MILK-BB1E45/2020, England/MILK-BB1E54/2020, England/MILK-BB1E63/2020, England/MILK-BB1E72/2020, England/MILK-BB1E81/2020, England/MILK-BB1E90/2020, England/MILK-BB1EAF/2020, England/MILK-BB1EBE/2020, England/MILK-BB1ECD/2020, England/MILK-BB1EDC/2020, England/MILK-BB1F24/2020, England/MILK-BB1F33/2020, England/MILK-BB1F42/2020, England/MILK-BB1F51/2020, England/MILK-BB1F8E/2020, England/MILK-BB1F9D/2020, England/MILK-BB1FAC/2020, England/MILK-BB1FBB/2020, England/MILK-BB1FD9/2020, England/MILK-BB1FE8/2020, England/MILK-BB1FF7/2020, England/MILK-BB2002/2020, England/MILK-BB2011/2020, England/MILK-BB204E/2020, England/MILK-BB205D/2020, England/MILK-BB206C/2020, England/MILK-BB207B/2020, England/MILK-BB208A/2020, England/MILK-BB2099/2020, England/MILK-BB20A8/2020, England/MILK-BB20B7/2020, England/MILK-BB20C6/2020, England/MILK-BB20D5/2020, England/MILK-BB20E4/2020, England/MILK-BB20F3/2020, England/MILK-BB210F/2020, England/MILK-BB211E/2020, England/MILK-BB213C/2020, England/MILK-BB215A/2020, England/MILK-BB2169/2020, England/MILK-BB2178/2020, England/MILK-BB2187/2020, England/MILK-BB2196/2020, England/MILK-BB21A5/2020, England/MILK-BB21B4/2020, England/MILK-BB21C3/2020, England/MILK-BB21D2/2020, England/MILK-BB21E1/2020, England/MILK-BB21F0/2020, England/MILK-BB221B/2020, England/MILK-BB222A/2020, England/MILK-BB2239/2020, England/MILK-BB2257/2020, England/MILK-BB22A2/2020, England/MILK-BB22B1/2020, England/MILK-BB22C0/2020, England/MILK-BB2318/2020, England/MILK-BB2327/2020, England/MILK-BB2336/2020, England/MILK-BB2345/2020, England/MILK-BB2354/2020, England/MILK-BB2363/2020, England/MILK-BB2372/2020, England/MILK-BB2381/2020, England/MILK-BB2390/2020, England/MILK-BB23AF/2020, England/MILK-BB23BE/2020, England/MILK-BB23CD/2020, England/MILK-BB23DC/2020, England/MILK-BB23EB/2020, England/MILK-BB23FA/2020, England/MILK-BB2406/2020, England/MILK-BB2415/2020, England/MILK-BB2424/2020, England/MILK-BB2433/2020, England/MILK-BB2442/2020, England/MILK-BB2451/2020, England/MILK-BB2460/2020, England/MILK-BB247F/2020, England/MILK-BB248E/2020, England/MILK-BB249D/2020, England/MILK-BB24AC/2020, England/MILK-BB24BB/2020, England/MILK-BB24CA/2020, England/MILK-BB24D9/2020, England/MILK-BB24E8/2020, England/MILK-BB24F7/2020, England/MILK-BB2503/2020, England/MILK-BB2512/2020, England/MILK-BB2521/2020, England/MILK-BB2530/2020, England/MILK-BB254F/2020, England/MILK-BB255E/2020, England/MILK-BB256D/2020, England/MILK-BB257C/2020, England/MILK-BB258B/2020, England/MILK-BB259A/2020, England/MILK-BB25A9/2020, England/MILK-BB25B8/2020, England/MILK-BB25C7/2020, England/MILK-BB25D6/2020, England/MILK-BB25E5/2020, England/MILK-BB25F4/2020, England/MILK-BB2600/2020, England/MILK-BB261F/2020, England/MILK-BB262E/2020, England/MILK-BB263D/2020, England/MILK-BB264C/2020, England/MILK-BB265B/2020, England/MILK-BB26E2/2020, England/MILK-BB26F1/2020, England/MILK-BB270D/2020, England/MILK-BB271C/2020, England/MILK-BB272B/2020, England/MILK-BB273A/2020, England/MILK-BB2749/2020, England/MILK-BB2758/2020, England/MILK-BB2776/2020, England/MILK-BB2785/2020, England/MILK-BB2794/2020, England/MILK-BDB3FB/2020, England/MILK-BDB452/2020, England/MILK-BDB470/2020, England/MILK-BDB4AD/2020, England/MILK-BDB4BC/2020, England/MILK-BDB4CB/2020, England/MILK-BDB4DA/2020, England/MILK-BDB4E9/2020, England/MILK-BDB4F8/2020, England/MILK-BDB504/2020, England/MILK-BDB513/2020, England/MILK-BDB522/2020, England/MILK-BDB531/2020, England/MILK-BDB55F/2020, England/MILK-BDB56E/2020, England/MILK-BDB57D/2020, England/MILK-BDB58C/2020, England/MILK-BDB59B/2020, England/MILK-BDB5AA/2020, England/MILK-BDB5B9/2020, England/MILK-BDB5C8/2020, England/MILK-BDB5D7/2020, England/MILK-BDB5E6/2020, England/MILK-BDB5F5/2020, England/MILK-BDB601/2020, England/MILK-BDB610/2020, England/MILK-BDB62F/2020, England/MILK-BDB63E/2020, England/MILK-BDB64D/2020, England/MILK-BDB65C/2020, England/MILK-BDB689/2020, England/MILK-BDB698/2020, England/MILK-BDB6A7/2020, England/MILK-BDB6B6/2020, England/MILK-BDB6C5/2020, England/MILK-BDB6D4/2020, England/MILK-BDB6E3/2020, England/MILK-BDB6F2/2020, England/MILK-BDB70E/2020, England/MILK-BDB71D/2020, England/MILK-BDB72C/2020, England/MILK-BDB73B/2020, England/MILK-BDB74A/2020, England/MILK-BDB759/2020, England/MILK-BDB768/2020, England/MILK-BDB777/2020, England/MILK-BDB786/2020, England/MILK-BDB795/2020, England/MILK-BDB7A4/2020, England/MILK-BDB7B3/2020, England/MILK-BDB7C2/2020, England/MILK-BDB7D1/2020, England/MILK-BDB7E0/2020, England/MILK-BDB892/2020, England/MILK-BDB8A1/2020, England/MILK-BDB8B0/2020, England/MILK-BDB8CF/2020, England/MILK-BDB8DE/2020, England/MILK-BDB8ED/2020, England/MILK-BDB8FC/2020, England/MILK-BDB908/2020, England/MILK-BDB917/2020, England/MILK-BDB926/2020, England/MILK-BDB944/2020, England/MILK-BDB953/2020, England/MILK-BDB962/2020, England/MILK-BDB971/2020, England/MILK-BDB980/2020, England/MILK-BDB99F/2020, England/MILK-BDB9AE/2020, England/MILK-BDB9DB/2020, England/MILK-BDB9EA/2020, England/MILK-BDB9F9/2020, England/MILK-BDBA05/2020, England/MILK-BDBA14/2020, England/MILK-BDBA23/2020, England/MILK-BDBA32/2020, England/MILK-BDBA41/2020, England/MILK-BDBA50/2020, England/MILK-BDBA6F/2020, England/MILK-BDBA7E/2020, England/MILK-BDBA8D/2020, England/MILK-BDBB02/2020, England/MILK-BDBB20/2020, England/MILK-BDBB8A/2020, England/MILK-BDBCA5/2020, England/MILK-BDBCF0/2020, England/MILK-BDBD66/2020, England/MILK-BDBD75/2020, England/MILK-BDBD84/2020, England/MILK-BDBD93/2020, England/MILK-BDBDA2/2020, England/MILK-BDBDB1/2020, England/MILK-BDBEFA/2020, England/MILK-BDBF06/2020, England/MILK-BDBF15/2020, England/MILK-BDBF24/2020, England/MILK-BDBF33/2020, England/MILK-BDBF42/2020, England/MILK-BDBF51/2020, England/MILK-BDBF60/2020, England/MILK-BDBF8E/2020, England/MILK-BDBF9D/2020, England/MILK-BDBFAC/2020, England/MILK-BDBFBB/2020, England/MILK-BDBFCA/2020, England/MILK-BDBFD9/2020, England/MILK-BDBFE8/2020, England/MILK-BDBFF7/2020, England/MILK-BDC002/2020, England/MILK-BDC011/2020, England/MILK-BDC020/2020, England/MILK-BDC03F/2020, England/MILK-BDC04E/2020, England/MILK-BDC05D/2020, England/MILK-BDC06C/2020, England/MILK-BDC07B/2020, England/MILK-BDC08A/2020, England/MILK-BDC0D5/2020, England/MILK-BDC0E4/2020, England/MILK-BDC0F3/2020, England/MILK-BDC10F/2020, England/MILK-BDC11E/2020, England/MILK-BDC12D/2020, England/MILK-BDC13C/2020, England/MILK-BDC14B/2020, England/MILK-BDC15A/2020, England/MILK-BDC187/2020, England/MILK-BDC196/2020, England/MILK-BDC1A5/2020, England/MILK-BDC1B4/2020, England/MILK-BDC1C3/2020, England/MILK-BDC1D2/2020, England/MILK-BDC1E1/2020, England/MILK-BDC1F0/2020, England/MILK-BDC20C/2020, England/MILK-BDC21B/2020, England/MILK-BDC22A/2020, England/MILK-BDC239/2020, England/MILK-BDC248/2020, England/MILK-BDC257/2020, England/MILK-BDC266/2020, England/MILK-BDC284/2020, England/MILK-BDC293/2020, England/MILK-BDC2A2/2020, England/MILK-BDC2B1/2020, England/MILK-BDC2C0/2020, England/MILK-BDC2DF/2020, England/MILK-BDC2EE/2020, England/MILK-BDC2FD/2020, England/MILK-BDC309/2020, England/MILK-BDC318/2020, England/MILK-BDC327/2020, England/MILK-BDC336/2020, England/MILK-BDC345/2020, England/MILK-BDC354/2020, England/MILK-BDC363/2020, England/MILK-BDC372/2020, England/MILK-BDC381/2020, England/MILK-BDC390/2020, England/MILK-BDC3AF/2020, England/MILK-BDC3BE/2020, England/MILK-BDC3CD/2020, England/MILK-BDC3DC/2020, England/MILK-BDC3EB/2020, England/MILK-BDC3FA/2020, England/MILK-BDC406/2020, England/MILK-BDC47F/2020, England/MILK-BDC48E/2020, England/MILK-BDC49D/2020, England/MILK-BDC4AC/2020, England/MILK-BDC4BB/2020, England/MILK-BDC512/2020, England/MILK-BDC521/2020, England/MILK-BDC530/2020, England/MILK-BDC54F/2020, England/MILK-BDC55E/2020, England/MILK-BDC56D/2020, England/MILK-BDC58B/2020, England/MILK-BDC59A/2020, England/MILK-BDC5A9/2020, England/MILK-BDC5C7/2020, England/MILK-BDC5D6/2020, England/MILK-BDC5E5/2020, England/MILK-BDC5F4/2020, England/MILK-BDC600/2020, England/MILK-BDC61F/2020, England/MILK-BDC62E/2020, England/MILK-BDC63D/2020, England/MILK-BDC64C/2020, England/MILK-BDC65B/2020, England/MILK-BDC66A/2020, England/MILK-BDC679/2020, England/MILK-BDC688/2020, England/MILK-BDC697/2020, England/MILK-BDC6A6/2020, England/MILK-BDC6B5/2020, England/MILK-BDC6C4/2020, England/MILK-BDC6D3/2020, England/MILK-BDC6E2/2020, England/MILK-BDC70D/2020, England/MILK-BDC71C/2020, England/MILK-BDC72B/2020, England/MILK-BDC73A/2020, England/MILK-BDC749/2020, England/MILK-BDC758/2020, England/MILK-BDC767/2020, England/MILK-BDC776/2020, England/MILK-BDC785/2020, England/MILK-BDC7A3/2020, England/MILK-BDC7B2/2020, England/MILK-BDC7C1/2020, England/MILK-BDC925/2020, England/MILK-BDC934/2020, England/MILK-BDC943/2020, England/MILK-BDC970/2020, England/MILK-BDC99E/2020, England/MILK-BDC9BC/2020, England/MILK-BDC9CB/2020, England/MILK-BDC9F8/2020, England/MILK-BDCA04/2020, England/MILK-BDCA13/2020, England/MILK-BDCA40/2020, England/MILK-BDCA8C/2020, England/MILK-BDCA9B/2020, England/MILK-BDCAAA/2020, England/MILK-BDCAB9/2020, England/MILK-BDCAC8/2020, England/MILK-BDCAD7/2020, England/MILK-BDCAE6/2020, England/MILK-BDCAF5/2020, England/MILK-BDCB01/2020, England/MILK-BDCB10/2020, England/MILK-BDCB2F/2020, England/MILK-BE6EDE/2020, England/MILK-BE6FBD/2020, England/MILK-BE6FCC/2020, England/MILK-BE6FDB/2020, England/MILK-BE6FEA/2020, England/MILK-BE6FF9/2020, England/MILK-BE7013/2020, England/MILK-BE7022/2020, England/MILK-BE7031/2020, England/MILK-BE7040/2020, England/MILK-BE705F/2020, England/MILK-BE715C/2020, England/MILK-BE716B/2020, England/MILK-BE717A/2020, England/MILK-BE7189/2020, England/MILK-BE7198/2020, England/MILK-BE71A7/2020, England/MILK-BE71B6/2020, England/MILK-BE71C5/2020, England/MILK-BE71D4/2020, England/MILK-BE71E3/2020, England/MILK-BE7338/2020, England/MILK-BE7347/2020, England/MILK-BE7356/2020, England/MILK-BE7365/2020, England/MILK-BE7374/2020, England/MILK-BE7383/2020, England/MILK-BE7392/2020, England/MILK-BE73A1/2020, England/MILK-BE73B0/2020, England/MILK-BEE225/2020, England/MILK-BEE234/2020, England/MILK-BEE243/2020, England/MILK-BEE252/2020, England/MILK-BEE261/2020, England/MILK-BEE270/2020, England/MILK-BEE28F/2020, England/MILK-BEE29E/2020, England/MILK-BEE2AD/2020, England/MILK-BEE2BC/2020, England/MILK-BEE2CB/2020, England/MILK-BEE2DA/2020, England/MILK-BEE35F/2020, England/MILK-BEE36E/2020, England/MILK-BEE37D/2020, England/MILK-BEE38C/2020, England/MILK-BEE39B/2020, England/MILK-BEE3C8/2020, England/MILK-BEE3D7/2020, England/MILK-BEE3E6/2020, England/MILK-BEE3F5/2020, England/MILK-BEE401/2020, England/MILK-BEE410/2020, England/MILK-BEE42F/2020, England/MILK-BEE43E/2020, England/MILK-BEE44D/2020, England/MILK-BEE45C/2020, England/MILK-BEE46B/2020, England/MILK-BEE47A/2020, England/MILK-BEE498/2020, England/MILK-BEE4A7/2020, England/MILK-BEE4B6/2020, England/MILK-BEE4C5/2020, England/MILK-BEE4D4/2020, England/MILK-BEE4E3/2020, England/MILK-BEE4F2/2020, England/MILK-BEE50E/2020, England/MILK-BEE51D/2020, England/MILK-BEE52C/2020, England/MILK-BEED8E/2020, England/MILK-BEEDAC/2020, England/MILK-BEEDCA/2020, England/MILK-BFCB38/2020, England/MILK-BFCB47/2020, England/MILK-BFCB56/2020, England/MILK-BFCB65/2020, England/MILK-BFCB74/2020, England/MILK-BFCB92/2020, England/MILK-BFCBA1/2020, England/MILK-BFCBB0/2020, England/MILK-BFCBCF/2020, England/MILK-BFCBDE/2020, England/MILK-BFCBED/2020, England/MILK-BFCBFC/2020, England/MILK-BFCC08/2020, England/MILK-BFCC17/2020, England/MILK-BFCC26/2020, England/MILK-BFCC9F/2020, England/MILK-BFCCAE/2020, England/MILK-BFCCCC/2020, England/MILK-BFCCDB/2020, England/MILK-BFCCEA/2020, England/MILK-BFCCF9/2020, England/MILK-BFCD05/2020, England/MILK-BFCD14/2020, England/MILK-BFCD23/2020, England/MILK-BFCD32/2020, England/MILK-BFCD41/2020, England/MILK-BFCD50/2020, England/MILK-BFCD6F/2020, England/MILK-BFCD7E/2020, England/MILK-BFCD8D/2020, England/MILK-BFCD9C/2020, England/MILK-BFCDAB/2020, England/MILK-BFCDBA/2020, England/MILK-BFCDD8/2020, England/MILK-BFCDE7/2020, England/MILK-BFCDF6/2020, England/MILK-BFCE02/2020, England/MILK-BFCE11/2020, England/MILK-BFCE20/2020, England/MILK-BFCE3F/2020, England/MILK-BFCE4E/2020, England/MILK-BFCE5D/2020, England/MILK-BFCE6C/2020, England/MILK-BFCE7B/2020, England/MILK-BFCE8A/2020, England/MILK-BFCE99/2020, England/MILK-BFCEA8/2020, England/MILK-BFCEB7/2020, England/MILK-BFCEC6/2020, England/MILK-BFCED5/2020, England/MILK-BFCEE4/2020, England/MILK-BFCEF3/2020, England/MILK-BFCF0F/2020, England/MILK-BFCF1E/2020, England/MILK-BFCF2D/2020, England/MILK-BFCF3C/2020, England/MILK-BFCF4B/2020, England/MILK-BFCF5A/2020, England/MILK-BFCF69/2020, England/MILK-BFCF78/2020, England/MILK-BFCF87/2020, England/MILK-BFCF96/2020, England/MILK-BFD1F9/2020, England/MILK-BFD205/2020, England/MILK-BFD214/2020, England/MILK-BFD223/2020, England/MILK-BFD557/2020, England/MILK-BFD566/2020, England/MILK-BFD575/2020, England/MILK-BFD584/2020, England/MILK-BFD593/2020, England/MILK-BFD5A2/2020, England/MILK-BFD5B1/2020, England/MILK-BFD5C0/2020, England/MILK-BFD5EE/2020, England/MILK-BFD5FD/2020, England/MILK-BFD609/2020, England/MILK-BFD618/2020, England/MILK-BFDEA7/2020, England/MILK-BFDEB6/2020, England/MILK-BFDEC5/2020, England/MILK-BFDED4/2020, England/MILK-BFDEE3/2020, England/MILK-BFF476/2020, England/MILK-BFF485/2020, England/MILK-BFF494/2020, England/MILK-BFF4A3/2020, England/MILK-BFF4B2/2020, England/MILK-BFF4C1/2020, England/MILK-BFF4D0/2020, England/MILK-BFF4EF/2020, England/MILK-BFF4FE/2020, England/MILK-BFF50A/2020, England/MILK-BFF519/2020, England/MILK-BFF528/2020, England/MILK-BFF537/2020, England/MILK-BFF546/2020, England/MILK-BFF555/2020, England/MILK-BFF564/2020, England/MILK-BFF573/2020, England/MILK-BFF582/2020, England/MILK-BFF591/2020, England/MILK-BFF5A0/2020, England/MILK-BFF5BF/2020, England/MILK-BFF5CE/2020, England/MILK-BFF5DD/2020, England/MILK-BFF5EC/2020, England/MILK-BFF5FB/2020, England/MILK-BFF607/2020, England/MILK-BFF625/2020, England/MILK-BFF634/2020, England/MILK-BFF643/2020, England/MILK-BFF652/2020, England/MILK-BFF661/2020, England/MILK-BFF670/2020, England/MILK-BFF68F/2020, England/MILK-BFF69E/2020, England/MILK-BFF6AD/2020, England/MILK-BFF6BC/2020, England/MILK-BFF6CB/2020, England/MILK-BFF6DA/2020, England/MILK-BFF6E9/2020, England/MILK-BFF6F8/2020, England/MILK-BFF704/2020, England/MILK-BFF713/2020, England/MILK-BFF722/2020, England/MILK-BFF731/2020, England/MILK-BFF740/2020, England/MILK-BFF8F2/2020, England/MILK-BFF90E/2020, England/MILK-BFF91D/2020, England/MILK-BFF92C/2020, England/MILK-BFF93B/2020, England/MILK-BFF94A/2020, England/MILK-BFF959/2020, England/MILK-BFF968/2020, England/MILK-BFF977/2020, England/MILK-BFFA47/2020, England/MILK-BFFA65/2020, England/MILK-BFFA74/2020, England/MILK-BFFA92/2020, England/MILK-BFFAB0/2020, England/MILK-BFFADE/2020, England/MILK-BFFAED/2020, England/MILK-C00383/2020, England/MILK-C005F6/2020, England/MILK-C00602/2020, England/MILK-C00611/2020, England/MILK-C00620/2020, England/MILK-C0063F/2020, England/MILK-C0064E/2020, England/MILK-C0066C/2020, England/MILK-C0067B/2020, England/MILK-C0068A/2020, England/MILK-C00699/2020, England/MILK-C006A8/2020, England/MILK-C006B7/2020, England/MILK-C006C6/2020, England/MILK-C006D5/2020, England/MILK-C006E4/2020, England/MILK-C006F3/2020, England/MILK-C00875/2020, England/MILK-C00884/2020, England/MILK-C00893/2020, England/MILK-C008A2/2020, England/MILK-C008B1/2020, England/MILK-C008C0/2020, England/MILK-C008DF/2020, England/MILK-C0B75F/2020, England/MILK-C0BAB0/2020, England/MILK-C201ED/2020, England/MILK-C21B2A/2020, England/MILK-C21B39/2020, England/MILK-C21B48/2020, England/MILK-C21B57/2020, England/MILK-C21B66/2020, England/MILK-C21B75/2020, England/MILK-C21B84/2020, England/MILK-C21B93/2020, England/MILK-C21BB1/2020, England/MILK-C21BC0/2020, England/MILK-C21BDF/2020, England/MILK-C21BEE/2020, England/MILK-C21BFD/2020, England/MILK-C21C09/2020, England/MILK-C2286E/2020, England/MILK-C2287D/2020, England/MILK-C2288C/2020, England/MILK-C228B9/2020, England/MILK-C228D7/2020, England/MILK-C228E6/2020, England/MILK-C228F5/2020, England/MILK-C22901/2020, England/MILK-C22910/2020, England/MILK-C2292F/2020, England/MILK-C2293E/2020, England/MILK-C2294D/2020, England/MILK-C22A68/2020, England/MILK-C22A77/2020, England/MILK-C22A86/2020, England/MILK-C22A95/2020, England/MILK-C22AA4/2020, England/MILK-C22AB3/2020, England/MILK-C22AC2/2020, England/MILK-C22AE0/2020, England/MILK-C22AFF/2020, England/MILK-C22B0B/2020, England/MILK-C22B1A/2020, England/MILK-C22B29/2020, England/MILK-C22B38/2020, England/MILK-C22B47/2020, England/MILK-C22B56/2020, England/MILK-C22B65/2020, England/MILK-C22B83/2020, England/MILK-C22B92/2020, England/MILK-C22BB0/2020, England/MILK-C22BCF/2020, England/MILK-C22BDE/2020, England/MILK-C22BED/2020, England/MILK-C22BFC/2020, England/MILK-C22C08/2020, England/MILK-C22C17/2020, England/MILK-C22C26/2020, England/MILK-C22C35/2020, England/MILK-C22C44/2020, England/MILK-C22C53/2020, England/MILK-C22C62/2020, England/MILK-C22C71/2020, England/MILK-C22C80/2020, England/MILK-C22C9F/2020, England/MILK-C22CAE/2020, England/MILK-C22CBD/2020, England/MILK-C22CCC/2020, England/MILK-C22CDB/2020, England/MILK-C22CEA/2020, England/MILK-C22CF9/2020, England/MILK-C22D05/2020, England/MILK-C22D14/2020, England/MILK-C22D23/2020, England/MILK-C22D32/2020, England/MILK-C22D41/2020, England/MILK-C22D50/2020, England/MILK-C22D6F/2020, England/MILK-C22D7E/2020, England/MILK-C22D9C/2020, England/MILK-C22DAB/2020, England/MILK-C22DBA/2020, England/MILK-C22DC9/2020, England/MILK-C22DD8/2020, England/MILK-C22DE7/2020, England/MILK-C22DF6/2020, England/MILK-C22E02/2020, England/MILK-C22E11/2020, England/MILK-C22E20/2020, England/MILK-C22E3F/2020, England/MILK-C22E4E/2020, England/MILK-C22E5D/2020, England/MILK-C2EA99/2020, England/MILK-C2EAB7/2020, England/MILK-C2EAC6/2020, England/MILK-C2EAD5/2020, England/MILK-C2EAE4/2020, England/MILK-C2EAF3/2020, England/MILK-C2EB0F/2020, England/MILK-C2F351/2020, England/MILK-C2F37F/2020, England/MILK-C2F38E/2020, England/MILK-C2F39D/2020, England/MILK-C2F3AC/2020, England/MILK-C2F3BB/2020, England/MILK-C2F3CA/2020, England/MILK-C2F3D9/2020, England/MILK-C2F3E8/2020, England/MILK-C2F403/2020, England/MILK-C2F412/2020, England/MILK-C2F430/2020, England/MILK-C2F44F/2020, England/MILK-C2F45E/2020, England/MILK-C2F46D/2020, England/MILK-C2F47C/2020, England/MILK-C2F48B/2020, England/MILK-C2F5F1/2020, England/MILK-C2F60D/2020, England/MILK-C2F61C/2020, England/MILK-C2F62B/2020, England/MILK-C2F676/2020, England/MILK-C2F685/2020, England/MILK-C2F694/2020, England/MILK-C2F6A3/2020, England/MILK-C2F6B2/2020, England/MILK-C2F6C1/2020, England/MILK-C2F6D0/2020, England/MILK-C2F6EF/2020, England/MILK-C2F6FE/2020, England/MILK-C2F755/2020, England/MILK-C2F764/2020, England/MILK-C2F773/2020, England/MILK-C2F782/2020, England/MILK-C2F791/2020, England/MILK-C2F7BF/2020, England/MILK-C2F904/2020, England/MILK-C2F913/2020, England/MILK-C2F922/2020, England/MILK-C2F931/2020, England/MILK-C2F940/2020, England/MILK-C2F95F/2020, England/MILK-C2F96E/2020, England/MILK-C2F97D/2020, England/MILK-C2F98C/2020, England/MILK-C2F99B/2020, England/MILK-C2F9AA/2020, England/MILK-C2F9B9/2020, England/MILK-C2F9C8/2020, England/MILK-C2F9D7/2020, England/MILK-C2F9E6/2020, England/MILK-C2F9F5/2020, England/MILK-C2FA01/2020, England/MILK-C2FA10/2020, England/MILK-C2FA2F/2020, England/MILK-C2FA3E/2020, England/MILK-C2FA4D/2020, England/MILK-C2FA6B/2020, England/MILK-C2FA89/2020, England/MILK-C2FA98/2020, England/MILK-C2FAA7/2020, England/MILK-C2FAB6/2020, England/MILK-C2FAC5/2020, England/MILK-C2FAD4/2020, England/MILK-C2FAE3/2020, England/MILK-C2FAF2/2020, England/MILK-C2FB0E/2020, England/MILK-C2FB1D/2020, England/MILK-C2FB2C/2020, England/MILK-C2FB3B/2020, England/MILK-C2FB4A/2020, England/MILK-C2FB59/2020, England/MILK-C2FB68/2020, England/MILK-C2FB86/2020, England/MILK-C2FB95/2020, England/MILK-C2FBA4/2020, England/MILK-C2FBB3/2020, England/MILK-C2FBC2/2020, England/MILK-C2FBD1/2020, England/MILK-C2FBFF/2020, England/MILK-C2FC0B/2020, England/MILK-C2FC1A/2020, England/MILK-C2FC29/2020, England/MILK-C2FC38/2020, England/MILK-C2FC47/2020, England/MILK-C2FC56/2020, England/MILK-C2FC65/2020, England/MILK-C2FC74/2020, England/MILK-C2FC83/2020, England/MILK-C2FC92/2020, England/MILK-C2FCA1/2020, England/MILK-C2FD80/2020, England/MILK-C2FD9F/2020, England/MILK-C2FDAE/2020, England/MILK-C2FDBD/2020, England/MILK-C2FDCC/2020, England/MILK-C2FDDB/2020, England/MILK-C2FDEA/2020, England/MILK-C2FDF9/2020, England/MILK-C2FE05/2020, England/MILK-C2FE14/2020, England/MILK-C2FE23/2020, England/MILK-C2FE32/2020, England/MILK-C2FE41/2020, England/MILK-C2FE6F/2020, England/MILK-C2FE7E/2020, England/MILK-C2FE8D/2020, England/MILK-C2FE9C/2020, England/MILK-C2FEBA/2020, England/MILK-C2FEC9/2020, England/MILK-C2FED8/2020, England/MILK-C2FF8A/2020, England/MILK-C2FFB7/2020, England/MILK-C2FFD5/2020, England/MILK-C2FFE4/2020, England/MILK-C3000B/2020, England/MILK-C3001A/2020, England/MILK-C30029/2020, England/MILK-C30038/2020, England/MILK-C30047/2020, England/MILK-C30056/2020, England/MILK-C30074/2020, England/MILK-C30083/2020, England/MILK-C30092/2020, England/MILK-C300A1/2020, England/MILK-C300B0/2020, England/MILK-C300CF/2020, England/MILK-C300DE/2020, England/MILK-C300ED/2020, England/MILK-C30108/2020, England/MILK-C30117/2020, England/MILK-C30126/2020, England/MILK-C30135/2020, England/MILK-C30144/2020, England/MILK-C30162/2020, England/MILK-C30171/2020, England/MILK-C30180/2020, England/MILK-C301AE/2020, England/MILK-C301BD/2020, England/MILK-C301DB/2020, England/MILK-C301F9/2020, England/MILK-C30205/2020, England/MILK-C30214/2020, England/MILK-C30223/2020, England/MILK-C30232/2020, England/MILK-C30241/2020, England/MILK-C30250/2020, England/MILK-C3026F/2020, England/MILK-C3027E/2020, England/MILK-C3029C/2020, England/MILK-C302AB/2020, England/MILK-C302BA/2020, England/MILK-C302C9/2020, England/MILK-C302D8/2020, England/MILK-C302E7/2020, England/MILK-C302F6/2020, England/MILK-C30302/2020, England/MILK-C30311/2020, England/MILK-C30320/2020, England/MILK-C3033F/2020, England/MILK-C3034E/2020, England/MILK-C3035D/2020, England/MILK-C3037B/2020, England/MILK-C3038A/2020, England/MILK-C30399/2020, England/MILK-C303A8/2020, England/MILK-C303B7/2020, England/MILK-C303D5/2020, England/MILK-C303E4/2020, England/MILK-C303F3/2020, England/MILK-C3040F/2020, England/MILK-C3042D/2020, England/MILK-C3043C/2020, England/MILK-C3044B/2020, England/MILK-C3045A/2020, England/MILK-C30469/2020, England/MILK-C30478/2020, England/MILK-C30487/2020, England/MILK-C30496/2020, England/MILK-C304A5/2020, England/MILK-C304B4/2020, England/MILK-C304C3/2020, England/MILK-C304D2/2020, England/MILK-C304E1/2020, England/MILK-C304F0/2020, England/MILK-C3050C/2020, England/MILK-C3051B/2020, England/MILK-C3052A/2020, England/MILK-C30539/2020, England/MILK-C30548/2020, England/MILK-C30566/2020, England/MILK-C30575/2020, England/MILK-C30584/2020, England/MILK-C30593/2020, England/MILK-C305A2/2020, England/MILK-C305B1/2020, England/MILK-C305C0/2020, England/MILK-C305DF/2020, England/MILK-C305EE/2020, England/MILK-C305FD/2020, England/MILK-C30609/2020, England/MILK-C30627/2020, England/MILK-C30636/2020, England/MILK-C30645/2020, England/MILK-C30654/2020, England/MILK-C30663/2020, England/MILK-C307AC/2020, England/MILK-C307CA/2020, England/MILK-C307D9/2020, England/MILK-C307E8/2020, England/MILK-C307F7/2020, England/MILK-C30803/2020, England/MILK-C30812/2020, England/MILK-C30821/2020, England/MILK-C30830/2020, England/MILK-C3084F/2020, England/MILK-C3085E/2020, England/MILK-C3086D/2020, England/MILK-C3087C/2020, England/MILK-C3088B/2020, England/MILK-C3089A/2020, England/MILK-C308A9/2020, England/MILK-C308B8/2020, England/MILK-C308C7/2020, England/MILK-C308D6/2020, England/MILK-C308E5/2020, England/MILK-C308F4/2020, England/MILK-C30900/2020, England/MILK-C3093D/2020, England/MILK-C3094C/2020, England/MILK-C3095B/2020, England/MILK-C3096A/2020, England/MILK-C30979/2020, England/MILK-C30988/2020, England/MILK-C30997/2020, England/MILK-C309A6/2020, England/MILK-C309B5/2020, England/MILK-C309C4/2020, England/MILK-C309D3/2020, England/MILK-C309E2/2020, England/MILK-C309F1/2020, England/MILK-C4FD11/2020, England/MILK-C4FD20/2020, England/MILK-C4FD3F/2020, England/MILK-C4FD4E/2020, England/MILK-C4FD5D/2020, England/MILK-C4FD6C/2020, England/MILK-C4FD7B/2020, England/MILK-C4FD8A/2020, England/MILK-C4FD99/2020, England/MILK-C4FDA8/2020, England/MILK-C4FDB7/2020, England/MILK-C4FDC6/2020, England/MILK-C4FDD5/2020, England/MILK-C4FDE4/2020, England/MILK-C4FDF3/2020, England/MILK-C4FE0F/2020, England/MILK-C4FE1E/2020, England/MILK-C4FE2D/2020, England/MILK-C4FE3C/2020, England/MILK-C4FE4B/2020, England/MILK-C4FE5A/2020, England/MILK-C4FE78/2020, England/MILK-C4FE87/2020, England/MILK-C4FE96/2020, England/MILK-C4FEA5/2020, England/MILK-C4FEB4/2020, England/MILK-C4FEC3/2020, England/MILK-C4FED2/2020, England/MILK-C4FEE1/2020, England/MILK-C4FEF0/2020, England/MILK-C4FF0C/2020, England/MILK-C4FF1B/2020, England/MILK-C4FF2A/2020, England/MILK-C4FF39/2020, England/MILK-C4FF48/2020, England/MILK-C4FF57/2020, England/MILK-C4FF66/2020, England/MILK-C4FF75/2020, England/MILK-C4FF84/2020, England/MILK-C4FF93/2020, England/MILK-C4FFA2/2020, England/MILK-C4FFB1/2020, England/MILK-C4FFC0/2020, England/MILK-C500E7/2020, England/MILK-C500F6/2020, England/MILK-C50102/2020, England/MILK-C50111/2020, England/MILK-C50120/2020, England/MILK-C5013F/2020, England/MILK-C5014E/2020, England/MILK-C5015D/2020, England/MILK-C5016C/2020, England/MILK-C5017B/2020, England/MILK-C5018A/2020, England/MILK-C50199/2020, England/MILK-C501A8/2020, England/MILK-C501B7/2020, England/MILK-C501C6/2020, England/MILK-C501D5/2020, England/MILK-C501E4/2020, England/MILK-C501F3/2020, England/MILK-C5020F/2020, England/MILK-C5021E/2020, England/MILK-C5022D/2020, England/MILK-C5023C/2020, England/MILK-C5024B/2020, England/MILK-C5025A/2020, England/MILK-C50269/2020, England/MILK-C50278/2020, England/MILK-C50287/2020, England/MILK-C50296/2020, England/MILK-C502A5/2020, England/MILK-C502C3/2020, England/MILK-C502D2/2020, England/MILK-C502E1/2020, England/MILK-C502F0/2020, England/MILK-C5030C/2020, England/MILK-C5031B/2020, England/MILK-C50339/2020, England/MILK-C50348/2020, England/MILK-C50357/2020, England/MILK-C50366/2020, England/MILK-C50375/2020, England/MILK-C50384/2020, England/MILK-C50393/2020, England/MILK-C503B1/2020, England/MILK-C503C0/2020, England/MILK-C503DF/2020, England/MILK-C503EE/2020, England/MILK-C503FD/2020, England/MILK-C50409/2020, England/MILK-C50427/2020, England/MILK-C50436/2020, England/MILK-C50445/2020, England/MILK-C50454/2020, England/MILK-C50472/2020, England/MILK-C50481/2020, England/MILK-C50490/2020, England/MILK-C504AF/2020, England/MILK-C504BE/2020, England/MILK-C504CD/2020, England/MILK-C504DC/2020, England/MILK-C504EB/2020, England/MILK-C504FA/2020, England/MILK-C50506/2020, England/MILK-C50515/2020, England/MILK-C50524/2020, England/MILK-C50542/2020, England/MILK-C50551/2020, England/MILK-C50560/2020, England/MILK-C5057F/2020, England/MILK-C5058E/2020, England/MILK-C5059D/2020, England/MILK-C505AC/2020, England/MILK-C505BB/2020, England/MILK-C505CA/2020, England/MILK-C505D9/2020, England/MILK-C505E8/2020, England/MILK-C50603/2020, England/MILK-C50630/2020, England/MILK-C5064F/2020, England/MILK-C5065E/2020, England/MILK-C5066D/2020, England/MILK-C5067C/2020, England/MILK-C5069A/2020, England/MILK-C506A9/2020, England/MILK-C506C7/2020, England/MILK-C506E5/2020, England/MILK-C506F4/2020, England/MILK-C5072E/2020, England/MILK-C5073D/2020, England/MILK-C5074C/2020, England/MILK-C5075B/2020, England/MILK-C5076A/2020, England/MILK-C50779/2020, England/MILK-C50788/2020, England/MILK-C50797/2020, England/MILK-C507C4/2020, England/MILK-C507D3/2020, England/MILK-C507E2/2020, England/MILK-C507F1/2020, England/MILK-C5080D/2020, England/MILK-C5082B/2020, England/MILK-C5083A/2020, England/MILK-C50849/2020, England/MILK-C50876/2020, England/MILK-C50885/2020, England/MILK-C508A3/2020, England/MILK-C508C1/2020, England/MILK-C508D0/2020, England/MILK-C508EF/2020, England/MILK-C513B0/2020, England/MILK-C513DE/2020, England/MILK-C513FC/2020, England/MILK-C51408/2020, England/MILK-C51417/2020, England/MILK-C51426/2020, England/MILK-C51435/2020, England/MILK-C51444/2020, England/MILK-C51453/2020, England/MILK-C51462/2020, England/MILK-C51471/2020, England/MILK-C51480/2020, England/MILK-C5149F/2020, England/MILK-C514AE/2020, England/MILK-C514BD/2020, England/MILK-C514CC/2020, England/MILK-C514DB/2020, England/MILK-C514EA/2020, England/MILK-C514F9/2020, England/MILK-C51505/2020, England/MILK-C51514/2020, England/MILK-C51523/2020, England/MILK-C5156F/2020, England/MILK-C5157E/2020, England/MILK-C5158D/2020, England/MILK-C5159C/2020, England/MILK-C515AB/2020, England/MILK-C515BA/2020, England/MILK-C515C9/2020, England/MILK-C515D8/2020, England/MILK-C515E7/2020, England/MILK-C515F6/2020, England/MILK-C51602/2020, England/MILK-C51611/2020, England/MILK-C51620/2020, England/MILK-C5163F/2020, England/MILK-C5164E/2020, England/MILK-C5165D/2020, England/MILK-C5166C/2020, England/MILK-C5167B/2020, England/MILK-C5168A/2020, England/MILK-C51699/2020, England/MILK-C516A8/2020, England/MILK-C516B7/2020, England/MILK-C516C6/2020, England/MILK-C516D5/2020, England/MILK-C516E4/2020, England/MILK-C516F3/2020, England/MILK-C5170F/2020, England/MILK-C5171E/2020, England/MILK-C5172D/2020, England/MILK-C5173C/2020, England/MILK-C5174B/2020, England/MILK-C5175A/2020, England/MILK-C51769/2020, England/MILK-C51778/2020, England/MILK-C51787/2020, England/MILK-C51796/2020, England/MILK-C517A5/2020, England/MILK-C517B4/2020, England/MILK-C517C3/2020, England/MILK-C517D2/2020, England/MILK-C517E1/2020, England/MILK-C517F0/2020, England/MILK-C5180C/2020, England/MILK-C5181B/2020, England/MILK-C5182A/2020, England/MILK-C51839/2020, England/MILK-C51848/2020, England/MILK-C51857/2020, England/MILK-C51866/2020, England/MILK-C51875/2020, England/MILK-C51884/2020, England/MILK-C51893/2020, England/MILK-C518A2/2020, England/MILK-C518B1/2020, England/MILK-C518C0/2020, England/MILK-C518DF/2020, England/MILK-C518FD/2020, England/MILK-C51909/2020, England/MILK-C51918/2020, England/MILK-C51927/2020, England/MILK-C51936/2020, England/MILK-C51945/2020, England/MILK-C51954/2020, England/MILK-C51963/2020, England/MILK-C51972/2020, England/MILK-C51981/2020, England/MILK-C51990/2020, England/MILK-C51A06/2020, England/MILK-C52391/2020, England/MILK-C523BF/2020, England/MILK-C523CE/2020, England/MILK-C523EC/2020, England/MILK-C523FB/2020, England/MILK-C52407/2020, England/MILK-C52416/2020, England/MILK-C52425/2020, England/MILK-C52434/2020, England/MILK-C52443/2020, England/MILK-C52452/2020, England/MILK-C52470/2020, England/MILK-C524AD/2020, England/MILK-C524BC/2020, England/MILK-C524E9/2020, England/MILK-C524F8/2020, England/MILK-C52504/2020, England/MILK-C52513/2020, England/MILK-C52522/2020, England/MILK-C52531/2020, England/MILK-C52540/2020, England/MILK-C5255F/2020, England/MILK-C5256E/2020, England/MILK-C5257D/2020, England/MILK-C5258C/2020, England/MILK-C5259B/2020, England/MILK-C525AA/2020, England/MILK-C525B9/2020, England/MILK-C525C8/2020, England/MILK-C525D7/2020, England/MILK-C525E6/2020, England/MILK-C525F5/2020, England/MILK-C52601/2020, England/MILK-C52610/2020, England/MILK-C5262F/2020, England/MILK-C5263E/2020, England/MILK-C5264D/2020, England/MILK-C5265C/2020, England/MILK-C5266B/2020, England/MILK-C5267A/2020, England/MILK-C52689/2020, England/MILK-C52698/2020, England/MILK-C526A7/2020, England/MILK-C526B6/2020, England/MILK-C526C5/2020, England/MILK-C526D4/2020, England/MILK-C526E3/2020, England/MILK-C526F2/2020, England/MILK-C5270E/2020, England/MILK-C5271D/2020, England/MILK-C5272C/2020, England/MILK-C528B0/2020, England/MILK-C528FC/2020, England/MILK-C52908/2020, England/MILK-C52917/2020, England/MILK-C52926/2020, England/MILK-C52935/2020, England/MILK-C52944/2020, England/MILK-C52953/2020, England/MILK-C52962/2020, England/MILK-C52971/2020, England/MILK-C52980/2020, England/MILK-C5299F/2020, England/MILK-C529AE/2020, England/MILK-C529BD/2020, England/MILK-C529CC/2020, England/MILK-C529DB/2020, England/MILK-C529EA/2020, England/MILK-C529F9/2020, England/MILK-C52A05/2020, England/MILK-C52A14/2020, England/MILK-C52A23/2020, England/MILK-C52A32/2020, England/MILK-C52A41/2020, England/MILK-C52A50/2020, England/MILK-C52A6F/2020, England/MILK-C52A7E/2020, England/MILK-C52A8D/2020, England/MILK-C52A9C/2020, England/MILK-C52AAB/2020, England/MILK-C52AC9/2020, England/MILK-C52AE7/2020, England/MILK-C52AF6/2020, England/MILK-C52B02/2020, England/MILK-C52B20/2020, England/MILK-C52B3F/2020, England/MILK-C52B4E/2020, England/MILK-C52B5D/2020, England/MILK-C52B6C/2020, England/MILK-C52B8A/2020, England/MILK-C52BA8/2020, England/MILK-C52BB7/2020, England/MILK-C52BC6/2020, England/MILK-C52BD5/2020, England/MILK-C52BE4/2020, England/MILK-C52BF3/2020, England/MILK-C52C0F/2020, England/MILK-C52C1E/2020, England/MILK-C52C2D/2020, England/MILK-C52C3C/2020, England/MILK-C52C4B/2020, England/MILK-C52C5A/2020, England/MILK-C52C69/2020, England/MILK-C52C78/2020, England/MILK-C52C87/2020, England/MILK-C52C96/2020, England/MILK-C52CB4/2020, England/MILK-C52CC3/2020, England/MILK-C52CD2/2020, England/MILK-C52CE1/2020, England/MILK-C52CF0/2020, England/MILK-C52D0C/2020, England/MILK-C52D1B/2020, England/MILK-C52D2A/2020, England/MILK-C52D39/2020, England/MILK-C52D48/2020, England/MILK-C52D57/2020, England/MILK-C52D66/2020, England/MILK-C52D75/2020, England/MILK-C52D93/2020, England/MILK-C52DA2/2020, England/MILK-C52DB1/2020, England/MILK-C52DC0/2020, England/MILK-C52DDF/2020, England/MILK-C52DEE/2020, England/MILK-C52DFD/2020, England/MILK-C52E09/2020, England/MILK-C52E18/2020, England/MILK-C52E27/2020, England/MILK-C52E36/2020, England/MILK-C52E45/2020, England/MILK-C52E54/2020, England/MILK-C52E63/2020, England/MILK-C52E72/2020, England/MILK-C52E90/2020, England/MILK-C52EAF/2020, England/MILK-C52EBE/2020, England/MILK-C52ECD/2020, England/MILK-C52EDC/2020, England/MILK-C52EEB/2020, England/MILK-C52EFA/2020, England/MILK-C52F06/2020, England/MILK-C52F15/2020, England/MILK-C52F42/2020, England/MILK-C52F7F/2020, England/MILK-C52FAC/2020, England/MILK-C52FD9/2020, England/MILK-C52FF7/2020, England/MILK-C533EB/2020, England/MILK-C533FA/2020, England/MILK-C53406/2020, England/MILK-C53415/2020, England/MILK-C53424/2020, England/MILK-C53433/2020, England/MILK-C53442/2020, England/MILK-C53451/2020, England/MILK-C53460/2020, England/MILK-C5347F/2020, England/MILK-C535F4/2020, England/MILK-C5361F/2020, England/MILK-C5363D/2020, England/MILK-C5364C/2020, England/MILK-C5365B/2020, England/MILK-C5366A/2020, England/MILK-C53679/2020, England/MILK-C53688/2020, England/MILK-C53697/2020, England/MILK-C536A6/2020, England/MILK-C536B5/2020, England/MILK-C536C4/2020, England/MILK-C536D3/2020, England/MILK-C536E2/2020, England/MILK-C536F1/2020, England/MILK-C5370D/2020, England/MILK-C5371C/2020, England/MILK-C5372B/2020, England/MILK-C5373A/2020, England/MILK-C53749/2020, England/MILK-C53767/2020, England/MILK-C53776/2020, England/MILK-C53785/2020, England/MILK-C53794/2020, England/MILK-C537A3/2020, England/MILK-C537B2/2020, England/MILK-C537C1/2020, England/MILK-C537D0/2020, England/MILK-C537EF/2020, England/MILK-C537FE/2020, England/MILK-C5380A/2020, England/MILK-C53819/2020, England/MILK-C53828/2020, England/MILK-C53837/2020, England/MILK-C53846/2020, England/MILK-C53855/2020, England/MILK-C53864/2020, England/MILK-C53873/2020, England/MILK-C53882/2020, England/MILK-C53891/2020, England/MILK-C538A0/2020, England/MILK-C538BF/2020, England/MILK-C538CE/2020, England/MILK-C538DD/2020, England/MILK-C538EC/2020, England/MILK-C538FB/2020, England/MILK-C53907/2020, England/MILK-C53916/2020, England/MILK-C53925/2020, England/MILK-C53934/2020, England/MILK-C53943/2020, England/MILK-C53952/2020, England/MILK-C53961/2020, England/MILK-C53970/2020, England/MILK-C5398F/2020, England/MILK-C5399E/2020, England/MILK-C539AD/2020, England/MILK-C539BC/2020, England/MILK-C539CB/2020, England/MILK-C539DA/2020, England/MILK-C539E9/2020, England/MILK-C539F8/2020, England/MILK-C53A04/2020, England/MILK-C53A13/2020, England/MILK-C53A22/2020, England/MILK-C53A31/2020, England/MILK-C53A40/2020, England/MILK-C53A5F/2020, England/MILK-C53A6E/2020, England/MILK-C53A7D/2020, England/MILK-C53A8C/2020, England/MILK-C53A9B/2020, England/MILK-C53AAA/2020, England/MILK-C53AB9/2020, England/MILK-C53AC8/2020, England/MILK-C53AD7/2020, England/MILK-C53AE6/2020, England/MILK-C53AF5/2020, England/MILK-C53B01/2020, England/MILK-C53B10/2020, England/MILK-C53B2F/2020, England/MILK-C53B3E/2020, England/MILK-C53C95/2020, England/MILK-C53CA4/2020, England/MILK-C53CB3/2020, England/MILK-C53CC2/2020, England/MILK-C53CD1/2020, England/MILK-C53CE0/2020, England/MILK-C53CFF/2020, England/MILK-C53D0B/2020, England/MILK-C53D1A/2020, England/MILK-C53D29/2020, England/MILK-C53D38/2020, England/MILK-C53D47/2020, England/MILK-C53D56/2020, England/MILK-C53D74/2020, England/MILK-C53D92/2020, England/MILK-C53DB0/2020, England/MILK-C5FF36/2020, England/MILK-C5FF45/2020, England/MILK-C5FF90/2020, England/MILK-C5FFAF/2020, England/MILK-C5FFBE/2020, England/MILK-C5FFCD/2020, England/MILK-C6004E/2020, England/MILK-C6005D/2020, England/MILK-C6006C/2020, England/MILK-C6007B/2020, England/MILK-C60099/2020, England/MILK-C60363/2020, England/MILK-C60372/2020, England/MILK-C60381/2020, England/MILK-C60390/2020, England/MILK-C603AF/2020, England/MILK-C603BE/2020, England/MILK-C603CD/2020, England/MILK-C603DC/2020, England/MILK-C603EB/2020, England/MILK-C603FA/2020, England/MILK-C60406/2020, England/MILK-C60415/2020, England/MILK-C60424/2020, England/MILK-C60433/2020, England/MILK-C60451/2020, England/MILK-C60460/2020, England/MILK-C6047F/2020, England/MILK-C6048E/2020, England/MILK-C6049D/2020, England/MILK-C604AC/2020, England/MILK-C608EC/2020, England/MILK-C6098F/2020, England/MILK-C6099E/2020, England/MILK-C609AD/2020, England/MILK-C609BC/2020, England/MILK-C609CB/2020, England/MILK-C609DA/2020, England/MILK-C609E9/2020, England/MILK-C609F8/2020, England/MILK-C60A04/2020, England/MILK-C60A13/2020, England/MILK-C60A22/2020, England/MILK-C60A31/2020, England/MILK-C60A40/2020, England/MILK-C60B98/2020, England/MILK-C60BA7/2020, England/MILK-C60BC5/2020, England/MILK-C60BD4/2020, England/MILK-C60BE3/2020, England/MILK-C60C0E/2020, England/MILK-C60C1D/2020, England/MILK-C60C2C/2020, England/MILK-C60C3B/2020, England/MILK-C60C4A/2020, England/MILK-C60C59/2020, England/MILK-C60C68/2020, England/MILK-C60C77/2020, England/MILK-C60C86/2020, England/MILK-C60C95/2020, England/MILK-C60CA4/2020, England/MILK-C60CB3/2020, England/MILK-C60CC2/2020, England/MILK-C60CD1/2020, England/MILK-C60CE0/2020, England/MILK-C60CFF/2020, England/MILK-C60D0B/2020, England/MILK-C60D1A/2020, England/MILK-C60D29/2020, England/MILK-C60D38/2020, England/MILK-C60D56/2020, England/MILK-C60D65/2020, England/MILK-C60D74/2020, England/MILK-C60D83/2020, England/MILK-C60D92/2020, England/MILK-C60DA1/2020, England/MILK-C60DB0/2020, England/MILK-C60DCF/2020, England/MILK-C60DDE/2020, England/MILK-C60DED/2020, England/MILK-C60DFC/2020, England/MILK-C60E08/2020, England/MILK-C60E17/2020, England/MILK-C60E26/2020, England/MILK-C60E35/2020, England/MILK-C60E44/2020, England/MILK-C60E53/2020, England/MILK-C60E62/2020, England/MILK-C60E71/2020, England/MILK-C60E9F/2020, England/MILK-C60ECC/2020, England/MILK-C60EDB/2020, England/MILK-C60EEA/2020, England/MILK-C60EF9/2020, England/MILK-C60F05/2020, England/MILK-C60F14/2020, England/MILK-C60F23/2020, England/MILK-C60F32/2020, England/MILK-C60F41/2020, England/MILK-C60F50/2020, England/MILK-C60F6F/2020, England/MILK-C60F7E/2020, England/MILK-C60F8D/2020, England/MILK-C60F9C/2020, England/MILK-C60FAB/2020, England/MILK-C60FC9/2020, England/MILK-C60FD8/2020, England/MILK-C60FE7/2020, England/MILK-C60FF6/2020, England/MILK-C61001/2020, England/MILK-C61010/2020, England/MILK-C6102F/2020, England/MILK-C6103E/2020, England/MILK-C61089/2020, England/MILK-C61098/2020, England/MILK-C610A7/2020, England/MILK-C610B6/2020, England/MILK-C610C5/2020, England/MILK-C610D4/2020, England/MILK-C610F2/2020, England/MILK-C6110E/2020, England/MILK-C6111D/2020, England/MILK-C6112C/2020, England/MILK-C6113B/2020, England/MILK-C6114A/2020, England/MILK-C61159/2020, England/MILK-C61186/2020, England/MILK-C611A4/2020, England/MILK-C611B3/2020, England/MILK-C611C2/2020, England/MILK-C611D1/2020, England/MILK-C611FF/2020, England/MILK-C6120B/2020, England/MILK-C6121A/2020, England/MILK-C61229/2020, England/MILK-C61238/2020, England/MILK-C61247/2020, England/MILK-C61256/2020, England/MILK-C61265/2020, England/MILK-C61274/2020, England/MILK-C61283/2020, England/MILK-C61292/2020, England/MILK-C612A1/2020, England/MILK-C612CF/2020, England/MILK-C612DE/2020, England/MILK-C612ED/2020, England/MILK-C612FC/2020, England/MILK-C61308/2020, England/MILK-C61317/2020, England/MILK-C61335/2020, England/MILK-C61344/2020, England/MILK-C61353/2020, England/MILK-C61362/2020, England/MILK-C613AE/2020, England/MILK-C613BD/2020, England/MILK-C613CC/2020, England/MILK-C613DB/2020, England/MILK-C613EA/2020, England/MILK-C613F9/2020, England/MILK-C61405/2020, England/MILK-C61414/2020, England/MILK-C61432/2020, England/MILK-C61441/2020, England/MILK-C61450/2020, England/MILK-C6146F/2020, England/MILK-C6147E/2020, England/MILK-C6148D/2020, England/MILK-C6149C/2020, England/MILK-C614AB/2020, England/MILK-C614BA/2020, England/MILK-C614C9/2020, England/MILK-C614D8/2020, England/MILK-C614E7/2020, England/MILK-C614F6/2020, England/MILK-C61502/2020, England/MILK-C61511/2020, England/MILK-C61520/2020, England/MILK-C6153F/2020, England/MILK-C6154E/2020, England/MILK-C6155D/2020, England/MILK-C6156C/2020, England/MILK-C6157B/2020, England/MILK-C61599/2020, England/MILK-C615A8/2020, England/MILK-C615B7/2020, England/MILK-C615C6/2020, England/MILK-C615D5/2020, England/MILK-C615E4/2020, England/MILK-C615F3/2020, England/MILK-C6160F/2020, England/MILK-C6161E/2020, England/MILK-C6162D/2020, England/MILK-C6163C/2020, England/MILK-C6164B/2020, England/MILK-C6165A/2020, England/MILK-C61678/2020, England/MILK-C61687/2020, England/MILK-C61696/2020, England/MILK-C616A5/2020, England/MILK-C616B4/2020, England/MILK-C616C3/2020, England/MILK-C616D2/2020, England/MILK-C616E1/2020, England/MILK-C616F0/2020, England/MILK-C6170C/2020, England/MILK-C6171B/2020, England/MILK-C6172A/2020, England/MILK-C61739/2020, England/MILK-C61748/2020, England/MILK-C61757/2020, England/MILK-C61766/2020, England/MILK-C61775/2020, England/MILK-C61784/2020, England/MILK-C61793/2020, England/MILK-C617A2/2020, England/MILK-C617B1/2020, England/MILK-C617C0/2020, England/MILK-C617DF/2020, England/MILK-C617EE/2020, England/MILK-C617FD/2020, England/MILK-C61809/2020, England/MILK-C61818/2020, England/MILK-C61827/2020, England/MILK-C61836/2020, England/MILK-C61845/2020, England/MILK-C61854/2020, England/MILK-C61863/2020, England/MILK-C61872/2020, England/MILK-C61881/2020, England/MILK-C61890/2020, England/MILK-C618AF/2020, England/MILK-C618BE/2020, England/MILK-C618CD/2020, England/MILK-C618DC/2020, England/MILK-C618EB/2020, England/MILK-C618FA/2020, England/MILK-C61906/2020, England/MILK-C61915/2020, England/MILK-C61924/2020, England/MILK-C61933/2020, England/MILK-C61942/2020, England/MILK-C61951/2020, England/MILK-C61960/2020, England/MILK-C6197F/2020, England/MILK-C6198E/2020, England/MILK-C6199D/2020, England/MILK-C619AC/2020, England/MILK-C619BB/2020, England/MILK-C619CA/2020, England/MILK-C619D9/2020, England/MILK-C619E8/2020, England/MILK-C619F7/2020, England/MILK-C61A03/2020, England/MILK-C61A12/2020, England/MILK-C61A21/2020, England/MILK-C61A30/2020, England/MILK-C61A4F/2020, England/MILK-C61A5E/2020, England/MILK-C61A6D/2020, England/MILK-C61A7C/2020, England/MILK-C61A8B/2020, England/MILK-C61A9A/2020, England/MILK-C61AA9/2020, England/MILK-C61AB8/2020, England/MILK-C61AC7/2020, England/MILK-C61AE5/2020, England/MILK-C61AF4/2020, England/MILK-C61B00/2020, England/MILK-C61B1F/2020, England/MILK-C61B2E/2020, England/MILK-C61B3D/2020, England/MILK-C61B4C/2020, England/MILK-C61B5B/2020, England/MILK-C61B6A/2020, England/MILK-C61B79/2020, England/MILK-C61B88/2020, England/MILK-C61B97/2020, England/MILK-C61BA6/2020, England/MILK-C61BB5/2020, England/MILK-C61BC4/2020, England/MILK-C61BD3/2020, England/MILK-C61BE2/2020, England/MILK-C61BF1/2020, England/MILK-C61C0D/2020, England/MILK-C61C1C/2020, England/MILK-C61C2B/2020, England/MILK-C61C3A/2020, England/MILK-C61C49/2020, England/MILK-C61C67/2020, England/MILK-C61C76/2020, England/MILK-C61C85/2020, England/MILK-C61C94/2020, England/MILK-C61CB2/2020, England/MILK-C61CC1/2020, England/MILK-C61CD0/2020, England/MILK-C61CEF/2020, England/MILK-C61CFE/2020, England/MILK-C61D0A/2020, England/MILK-C61D19/2020, England/MILK-C61D28/2020, England/MILK-C61D46/2020, England/MILK-C61D55/2020, England/MILK-C61D64/2020, England/MILK-C61D73/2020, England/MILK-C61D82/2020, England/MILK-C61D91/2020, England/MILK-C61DA0/2020, England/MILK-C61DBF/2020, England/MILK-C61DCE/2020, England/MILK-C61DEC/2020, England/MILK-C61E07/2020, England/MILK-C61E16/2020, England/MILK-C61E25/2020, England/MILK-C61E34/2020, England/MILK-C61E43/2020, England/MILK-C61E52/2020, England/MILK-C61E61/2020, England/MILK-C61E70/2020, England/MILK-C61E8F/2020, England/MILK-C61E9E/2020, England/MILK-C61EAD/2020, England/MILK-C61EBC/2020, England/MILK-C61ECB/2020, England/MILK-C61EDA/2020, England/MILK-C61EE9/2020, England/MILK-C61EF8/2020, England/MILK-C61F04/2020, England/MILK-C61F13/2020, England/MILK-C61F22/2020, England/MILK-C61F31/2020, England/MILK-C61F40/2020, England/MILK-C61F5F/2020, England/MILK-C61F6E/2020, England/MILK-C61F7D/2020, England/MILK-C61F8C/2020, England/MILK-C61F9B/2020, England/MILK-C61FAA/2020, England/MILK-C61FB9/2020, England/MILK-C61FC8/2020, England/MILK-C61FD7/2020, England/MILK-C61FE6/2020, England/MILK-C61FF5/2020, England/MILK-C62000/2020, England/MILK-C6201F/2020, England/MILK-C6202E/2020, England/MILK-C6203D/2020, England/MILK-C6204C/2020, England/MILK-C6205B/2020, England/MILK-C6206A/2020, England/MILK-C62079/2020, England/MILK-C62088/2020, England/MILK-C62097/2020, England/MILK-C620A6/2020, England/MILK-C620B5/2020, England/MILK-C620C4/2020, England/MILK-C620D3/2020, England/MILK-C620E2/2020, England/MILK-C620F1/2020, England/MILK-C6210D/2020, England/MILK-C6212B/2020, England/MILK-C6213A/2020, England/MILK-C62149/2020, England/MILK-C62158/2020, England/MILK-C62167/2020, England/MILK-C62176/2020, England/MILK-C62185/2020, England/MILK-C62194/2020, England/MILK-C621A3/2020, England/MILK-C621B2/2020, England/MILK-C621C1/2020, England/MILK-C621D0/2020, England/MILK-C621EF/2020, England/MILK-C621FE/2020, England/MILK-C6220A/2020, England/MILK-C62219/2020, England/MILK-C62237/2020, England/MILK-C62246/2020, England/MILK-C62255/2020, England/MILK-C62264/2020, England/MILK-C62273/2020, England/MILK-C62282/2020, England/MILK-C62291/2020, England/MILK-C622A0/2020, England/MILK-C622BF/2020, England/MILK-C622CE/2020, England/MILK-C622DD/2020, England/MILK-C622EC/2020, England/MILK-C622FB/2020, England/MILK-C62307/2020, England/MILK-C6249B/2020, England/MILK-C624AA/2020, England/MILK-C624B9/2020, England/MILK-C624C8/2020, England/MILK-C624D7/2020, England/MILK-C624E6/2020, England/MILK-C624F5/2020, England/MILK-C62501/2020, England/MILK-C62510/2020, England/MILK-C6252F/2020, England/MILK-C6253E/2020, England/MILK-C6254D/2020, England/MILK-C6255C/2020, England/MILK-C6256B/2020, England/MILK-C6257A/2020, England/MILK-C62589/2020, England/MILK-C62598/2020, England/MILK-C625A7/2020, England/MILK-C625B6/2020, England/MILK-C625C5/2020, England/MILK-C625D4/2020, England/MILK-C62AA8/2020, England/MILK-C62AB7/2020, England/MILK-C62AC6/2020, England/MILK-C62AD5/2020, England/MILK-C62AE4/2020, England/MILK-C62B0F/2020, England/MILK-C62B1E/2020, England/MILK-C62B2D/2020, England/MILK-C62B3C/2020, England/MILK-C62B4B/2020, England/MILK-C62B5A/2020, England/MILK-C62B69/2020, England/MILK-C62B78/2020, England/MILK-C62B87/2020, England/MILK-C62B96/2020, England/MILK-C62BA5/2020, England/MILK-C62CEE/2020, England/MILK-C62CFD/2020, England/MILK-C62D09/2020, England/MILK-C62D18/2020, England/MILK-C62D27/2020, England/MILK-C62D36/2020, England/MILK-C62D45/2020, England/MILK-C62D54/2020, England/MILK-C62D63/2020, England/MILK-C62D72/2020, England/MILK-C62D81/2020, England/MILK-C62D90/2020, England/MILK-C62DAF/2020, England/MILK-C62DBE/2020, England/MILK-C62DCD/2020, England/MILK-C62DEB/2020, England/MILK-C631C0/2020, England/MILK-C631DF/2020, England/MILK-C631EE/2020, England/MILK-C63209/2020, England/MILK-C63218/2020, England/MILK-C63236/2020, England/MILK-C63245/2020, England/MILK-C63254/2020, England/MILK-C63263/2020, England/MILK-C63281/2020, England/MILK-C63290/2020, England/MILK-C632AF/2020, England/MILK-C632CD/2020, England/MILK-C632DC/2020, England/MILK-C632FA/2020, England/MILK-C63306/2020, England/MILK-C63315/2020, England/MILK-C63324/2020, England/MILK-C63333/2020, England/MILK-C63342/2020, England/MILK-C63351/2020, England/MILK-C63360/2020, England/MILK-C6338E/2020, England/MILK-C6339D/2020, England/MILK-C633AC/2020, England/MILK-C633BB/2020, England/MILK-C63746/2020, England/MILK-C63755/2020, England/MILK-C63764/2020, England/MILK-C63773/2020, England/MILK-C63782/2020, England/MILK-C63791/2020, England/MILK-C637BF/2020, England/MILK-C637CE/2020, England/MILK-C637DD/2020, England/MILK-C637FB/2020, England/MILK-C63807/2020, England/MILK-C63816/2020, England/MILK-C63825/2020, England/MILK-C63834/2020, England/MILK-C63843/2020, England/MILK-C63852/2020, England/MILK-C63861/2020, England/MILK-C63870/2020, England/MILK-C6388F/2020, England/MILK-C6389E/2020, England/MILK-C638AD/2020, England/MILK-C638BC/2020, England/MILK-C638CB/2020, England/MILK-C638DA/2020, England/MILK-C638E9/2020, England/MILK-C638F8/2020, England/MILK-C63904/2020, England/MILK-C63913/2020, England/MILK-C63922/2020, England/MILK-C63931/2020, England/MILK-C63940/2020, England/MILK-C6395F/2020, England/MILK-C6396E/2020, England/MILK-C6397D/2020, England/MILK-C6398C/2020, England/MILK-C63A4D/2020, England/MILK-C63A5C/2020, England/MILK-C63A6B/2020, England/MILK-C63A7A/2020, England/MILK-C63A89/2020, England/MILK-C63AA7/2020, England/MILK-C63AB6/2020, England/MILK-C63AD4/2020, England/MILK-C63AE3/2020, England/MILK-C63AF2/2020, England/MILK-C63B0E/2020, England/MILK-C63B1D/2020, England/MILK-C63B2C/2020, England/MILK-C63B3B/2020, England/MILK-C63B4A/2020, England/MILK-C63B68/2020, England/MILK-C63B77/2020, England/MILK-C6C59E/2020, England/MILK-C6C5AD/2020, England/MILK-C6C5CB/2020, England/MILK-C6C5DA/2020, England/MILK-C6C5E9/2020, England/MILK-C6C5F8/2020, England/MILK-C6C604/2020, England/MILK-C6C613/2020, England/MILK-C6C622/2020, England/MILK-C6C631/2020, England/MILK-C6C640/2020, England/MILK-C6C65F/2020, England/MILK-C6C66E/2020, England/MILK-C6C67D/2020, England/MILK-C6C68C/2020, England/MILK-C6C69B/2020, England/MILK-C6C6AA/2020, England/MILK-C6C6B9/2020, England/MILK-C6C6C8/2020, England/MILK-C6C6D7/2020, England/MILK-C6C965/2020, England/MILK-C6C974/2020, England/MILK-C6C983/2020, England/MILK-C6C992/2020, England/MILK-C6C9A1/2020, England/MILK-C6C9B0/2020, England/MILK-C6C9CF/2020, England/MILK-C6C9DE/2020, England/MILK-C6C9ED/2020, England/MILK-C6C9FC/2020, England/MILK-C6CA08/2020, England/MILK-C6CA17/2020, England/MILK-C6CA26/2020, England/MILK-C6CA35/2020, England/MILK-C6CA62/2020, England/MILK-C6CA80/2020, England/MILK-C6CA9F/2020, England/MILK-C6CAAE/2020, England/MILK-C6CABD/2020, England/MILK-C6CACC/2020, England/MILK-C6CBAB/2020, England/MILK-C6CBBA/2020, England/MILK-C6CBC9/2020, England/MILK-C6CBD8/2020, England/MILK-C6CBE7/2020, England/MILK-C6CBF6/2020, England/MILK-C6CC02/2020, England/MILK-C6CC11/2020, England/MILK-C6CC20/2020, England/MILK-C6CC3F/2020, England/MILK-C6CC4E/2020, England/MILK-C6CC5D/2020, England/MILK-C6CC6C/2020, England/MILK-C6CC7B/2020, England/MILK-C6CC8A/2020, England/MILK-C6CCA8/2020, England/MILK-C6CCB7/2020, England/MILK-C6CCC6/2020, England/MILK-C6CCD5/2020, England/MILK-C6CCE4/2020, England/MILK-C6CCF3/2020, England/MILK-C6CD0F/2020, England/MILK-C6CD1E/2020, England/MILK-C6CD2D/2020, England/MILK-C6CD3C/2020, England/MILK-C6CD4B/2020, England/MILK-C6CD5A/2020, England/MILK-C6CD69/2020, England/MILK-C6CD78/2020, England/MILK-C6CD96/2020, England/MILK-C6CDA5/2020, England/MILK-C6CDB4/2020, England/MILK-C6CDC3/2020, England/MILK-C6CDD2/2020, England/MILK-C6CDE1/2020, England/MILK-C6CDF0/2020, England/MILK-C6CE0C/2020, England/MILK-C6CE1B/2020, England/MILK-C6CE2A/2020, England/MILK-C6CE39/2020, England/MILK-C6CE48/2020, England/MILK-C6CE57/2020, England/MILK-C6CE66/2020, England/MILK-C6CE75/2020, England/MILK-C6CE84/2020, England/MILK-C6CE93/2020, England/MILK-C6CEA2/2020, England/MILK-C6CEB1/2020, England/MILK-C6CEC0/2020, England/MILK-C6CEDF/2020, England/MILK-C6CEEE/2020, England/MILK-C6CEFD/2020, England/MILK-C6CF09/2020, England/MILK-C6CF18/2020, England/MILK-C6CF27/2020, England/MILK-C6CF45/2020, England/MILK-C6CF54/2020, England/MILK-C6CF63/2020, England/MILK-C6CFBE/2020, England/MILK-C6CFDC/2020, England/MILK-C6CFEB/2020, England/MILK-C6D023/2020, England/MILK-C6D032/2020, England/MILK-C6D07E/2020, England/MILK-C6D08D/2020, England/MILK-C6D09C/2020, England/MILK-C6D0AB/2020, England/MILK-C6D0BA/2020, England/MILK-C6D0F6/2020, England/MILK-C6F452/2020, England/MILK-C6F461/2020, England/MILK-C6F470/2020, England/MILK-C6F48F/2020, England/MILK-C6F49E/2020, England/MILK-C6F4AD/2020, England/MILK-C6F4BC/2020, England/MILK-C6F4CB/2020, England/MILK-C6F4DA/2020, England/MILK-C6F4E9/2020, England/MILK-C6F4F8/2020, England/MILK-C6F504/2020, England/MILK-C6F513/2020, England/MILK-C6F531/2020, England/MILK-C6F540/2020, England/MILK-C6F56E/2020, England/MILK-C6F57D/2020, England/MILK-C6F58C/2020, England/MILK-C6F5AA/2020, England/MILK-C6F5B9/2020, England/MILK-C6F5D7/2020, England/MILK-C6F5E6/2020, England/MILK-C6F5F5/2020, England/MILK-C6F601/2020, England/MILK-C6F610/2020, England/MILK-C6F62F/2020, England/MILK-C6F63E/2020, England/MILK-C6F64D/2020, England/MILK-C6F65C/2020, England/MILK-C6F66B/2020, England/MILK-C6F67A/2020, England/MILK-C6F689/2020, England/MILK-C6F698/2020, England/MILK-C6F6A7/2020, England/MILK-C6F6B6/2020, England/MILK-C6F6C5/2020, England/MILK-C6F6D4/2020, England/MILK-C6F6E3/2020, England/MILK-C6F6F2/2020, England/MILK-C6F70E/2020, England/MILK-C6F71D/2020, England/MILK-C6F72C/2020, England/MILK-C6F73B/2020, England/MILK-C6F74A/2020, England/MILK-C6F759/2020, England/MILK-C6F768/2020, England/MILK-C6F777/2020, England/MILK-C6F786/2020, England/MILK-C6F795/2020, England/MILK-C6F7A4/2020, England/MILK-C6F7C2/2020, England/MILK-C6F7D1/2020, England/MILK-C6F7E0/2020, England/MILK-C6F7FF/2020, England/MILK-C6F80B/2020, England/MILK-C6F81A/2020, England/MILK-C6F829/2020, England/MILK-C6F838/2020, England/MILK-C6F847/2020, England/MILK-C6F865/2020, England/MILK-C6F874/2020, England/MILK-C6F883/2020, England/MILK-C6F892/2020, England/MILK-C6F8A1/2020, England/MILK-C6F8B0/2020, England/MILK-C6F917/2020, England/MILK-C78210/2020, England/MILK-C7822F/2020, England/MILK-C7823E/2020, England/MILK-C7824D/2020, England/MILK-C7825C/2020, England/MILK-C7827A/2020, England/MILK-C78289/2020, England/MILK-C78298/2020, England/MILK-C782A7/2020, England/MILK-C782B6/2020, England/MILK-C782C5/2020, England/MILK-C782D4/2020, England/MILK-C78456/2020, England/MILK-C78465/2020, England/MILK-C78474/2020, England/MILK-C78483/2020, England/MILK-C78492/2020, England/MILK-C784A1/2020, England/MILK-C784B0/2020, England/MILK-C784CF/2020, England/MILK-C784DE/2020, England/MILK-C784ED/2020, England/MILK-C784FC/2020, England/MILK-C78508/2020, England/MILK-C78517/2020, England/MILK-C78526/2020, England/MILK-C78535/2020, England/MILK-C78544/2020, England/MILK-C78553/2020, England/MILK-C78562/2020, England/MILK-C78571/2020, England/MILK-C78580/2020, England/MILK-C7859F/2020, England/MILK-C785BD/2020, England/MILK-C785CC/2020, England/MILK-C785DB/2020, England/MILK-C785EA/2020, England/MILK-C785F9/2020, England/MILK-C78605/2020, England/MILK-C78614/2020, England/MILK-C787B7/2020, England/MILK-C787C6/2020, England/MILK-C787D5/2020, England/MILK-C787E4/2020, England/MILK-C787F3/2020, England/MILK-C7881E/2020, England/MILK-C7882D/2020, England/MILK-C7883C/2020, England/MILK-C7884B/2020, England/MILK-C7885A/2020, England/MILK-C78869/2020, England/MILK-C789C0/2020, England/MILK-C789DF/2020, England/MILK-C789EE/2020, England/MILK-C789FD/2020, England/MILK-C78A18/2020, England/MILK-C78A27/2020, England/MILK-C78A36/2020, England/MILK-C78A45/2020, England/MILK-C78A54/2020, England/MILK-C78A63/2020, England/MILK-C78A72/2020, England/MILK-C78A81/2020, England/MILK-C78A90/2020, England/MILK-C78AAF/2020, England/MILK-C78ABE/2020, England/MILK-C79464/2020, England/MILK-C796C8/2020, England/MILK-C796D7/2020, England/MILK-C796E6/2020, England/MILK-C796F5/2020, England/MILK-C79701/2020, England/MILK-C79710/2020, England/MILK-C7973E/2020, England/MILK-C7974D/2020, England/MILK-C7975C/2020, England/MILK-C79B8D/2020, England/MILK-C7A436/2020, England/MILK-C7A445/2020, England/MILK-C7A463/2020, England/MILK-C7A481/2020, England/MILK-C7A490/2020, England/MILK-C7A551/2020, England/MILK-C7A57F/2020, England/MILK-C7A5BB/2020, England/MILK-C7A5D9/2020, England/MILK-C7A630/2020, England/MILK-C7A68B/2020, England/MILK-C7A6A9/2020, England/MILK-C7A75B/2020, England/MILK-C7A76A/2020, England/MILK-C7A7D3/2020, England/MILK-C7A7F1/2020, England/MILK-C7A894/2020, England/MILK-C7A8B2/2020, England/MILK-C7A928/2020, England/MILK-C7A955/2020, England/MILK-C7A973/2020, England/MILK-C7A982/2020, England/MILK-C7A991/2020, England/MILK-C7A9A0/2020, England/MILK-C7A9BF/2020, England/MILK-C7A9CE/2020, England/MILK-C7A9DD/2020, England/MILK-C7A9EC/2020, England/MILK-C7A9FB/2020, England/MILK-C7AA07/2020, England/MILK-C7AA16/2020, England/MILK-C7AA25/2020, England/MILK-C7AA34/2020, England/MILK-C7AA43/2020, England/MILK-C7AA52/2020, England/MILK-C7AA61/2020, England/MILK-C7AA70/2020, England/MILK-C7AA8F/2020, England/MILK-C7AA9E/2020, England/MILK-C7AAAD/2020, England/MILK-C7AABC/2020, England/MILK-C7AADA/2020, England/MILK-C7AAE9/2020, England/MILK-C7AAF8/2020, England/MILK-C7AB13/2020, England/MILK-C7AB22/2020, England/MILK-C7AB31/2020, England/MILK-C7AB5F/2020, England/MILK-C7AB6E/2020, England/MILK-C7AB8C/2020, England/MILK-C7AB9B/2020, England/MILK-C7ABAA/2020, England/MILK-C7ABB9/2020, England/MILK-C7ABD7/2020, England/MILK-C7ABE6/2020, England/MILK-C7AC2F/2020, England/MILK-C7ACB6/2020, England/MILK-C7ACC5/2020, England/MILK-C7ACD4/2020, England/MILK-C7ACE3/2020, England/MILK-C7ACF2/2020, England/MILK-C7AD0E/2020, England/MILK-C7AD1D/2020, England/MILK-C7AD2C/2020, England/MILK-C7AD3B/2020, England/MILK-C7AD4A/2020, England/MILK-C7AD68/2020, England/MILK-C7AD77/2020, England/MILK-C7AD86/2020, England/MILK-C7AD95/2020, England/MILK-C7ADB3/2020, England/MILK-C7ADC2/2020, England/MILK-C7ADD1/2020, England/MILK-C7ADE0/2020, England/MILK-C7AE1A/2020, England/MILK-C7AE29/2020, England/MILK-C7AE38/2020, England/MILK-C7AE47/2020, England/MILK-C7AE56/2020, England/MILK-C7AE65/2020, England/MILK-C7AE74/2020, England/MILK-C7AE83/2020, England/MILK-C7AE92/2020, England/MILK-C7B20E/2020, England/MILK-C7B21D/2020, England/MILK-C7B22C/2020, England/MILK-C7B23B/2020, England/MILK-C7B24A/2020, England/MILK-C7B259/2020, England/MILK-C7B268/2020, England/MILK-C7B277/2020, England/MILK-C7B286/2020, England/MILK-C7B295/2020, England/MILK-C7B2B3/2020, England/MILK-C7B2C2/2020, England/MILK-C7B2D1/2020, England/MILK-C7B2E0/2020, England/MILK-C7B2FF/2020, England/MILK-C7B30B/2020, England/MILK-C7B31A/2020, England/MILK-C7B329/2020, England/MILK-C7B338/2020, England/MILK-C7B356/2020, England/MILK-C7B365/2020, England/MILK-C7B374/2020, England/MILK-C7B383/2020, England/MILK-C7B392/2020, England/MILK-C7B3A1/2020, England/MILK-C7B3B0/2020, England/MILK-C7B3CF/2020, England/MILK-C7B3DE/2020, England/MILK-C7B3ED/2020, England/MILK-C7B3FC/2020, England/MILK-C7B417/2020, England/MILK-C7B426/2020, England/MILK-C7B435/2020, England/MILK-C7B444/2020, England/MILK-C7B453/2020, England/MILK-C7B462/2020, England/MILK-C7B471/2020, England/MILK-C7B480/2020, England/MILK-C7B49F/2020, England/MILK-C7B4AE/2020, England/MILK-C7B4BD/2020, England/MILK-C7B4DB/2020, England/MILK-C7B4EA/2020, England/MILK-C7B4F9/2020, England/MILK-C7B505/2020, England/MILK-C7B514/2020, England/MILK-C7B523/2020, England/MILK-C7B532/2020, England/MILK-C7B541/2020, England/MILK-C7B550/2020, England/MILK-C7B56F/2020, England/MILK-C7B57E/2020, England/MILK-C7B58D/2020, England/MILK-C7B59C/2020, England/MILK-C7B5AB/2020, England/MILK-C7B5BA/2020, England/MILK-C7B5C9/2020, England/MILK-C7B5D8/2020, England/MILK-C7B5E7/2020, England/MILK-C7B5F6/2020, England/MILK-C7B602/2020, England/MILK-C7B611/2020, England/MILK-C7B63F/2020, England/MILK-C7B66C/2020, England/MILK-C7B72D/2020, England/MILK-C7B73C/2020, England/MILK-C7B74B/2020, England/MILK-C7B75A/2020, England/MILK-C7B769/2020, England/MILK-C7B778/2020, England/MILK-C7B7D2/2020, England/MILK-C7B7E1/2020, England/MILK-C7B7F0/2020, England/MILK-C7B80C/2020, England/MILK-C7B81B/2020, England/MILK-C7B839/2020, England/MILK-C7B848/2020, England/MILK-C7B857/2020, England/MILK-C7B866/2020, England/MILK-C7B875/2020, England/MILK-C7B884/2020, England/MILK-C7B893/2020, England/MILK-C7B8A2/2020, England/MILK-C7B8B1/2020, England/MILK-C7B8C0/2020, England/MILK-C7B8DF/2020, England/MILK-C7B8EE/2020, England/MILK-C7B8FD/2020, England/MILK-C7B909/2020, England/MILK-C7B918/2020, England/MILK-C7B927/2020, England/MILK-C7B936/2020, England/MILK-C7B945/2020, England/MILK-C7B954/2020, England/MILK-C7B963/2020, England/MILK-C7B972/2020, England/MILK-C7B981/2020, England/MILK-C7B9AF/2020, England/MILK-C7B9BE/2020, England/MILK-C7B9CD/2020, England/MILK-C7B9DC/2020, England/MILK-C7B9EB/2020, England/MILK-C7B9FA/2020, England/MILK-C7BA06/2020, England/MILK-C7BA15/2020, England/MILK-C7BA24/2020, England/MILK-C7BA33/2020, England/MILK-C7BA42/2020, England/MILK-C7BA51/2020, England/MILK-C7BA60/2020, England/MILK-C7BA7F/2020, England/MILK-C7BA8E/2020, England/MILK-C7BDA3/2020, England/MILK-C7BDB2/2020, England/MILK-C7BDC1/2020, England/MILK-C7BDD0/2020, England/MILK-C7BDEF/2020, England/MILK-C7BDFE/2020, England/MILK-C7BE0A/2020, England/MILK-C7BE19/2020, England/MILK-C7BE28/2020, England/MILK-C7BE37/2020, England/MILK-C7BE46/2020, England/MILK-C7BE55/2020, England/MILK-C7BE64/2020, England/MILK-C7BE73/2020, England/MILK-C7BE82/2020, England/MILK-C7BE91/2020, England/MILK-C7BEA0/2020, England/MILK-C7BEBF/2020, England/MILK-C8ECCE/2020, England/MILK-C8EE8C/2020, England/MILK-C8EF98/2020, England/MILK-C8F753/2020, England/MILK-C90388/2020, England/MILK-C90458/2020, England/MILK-C90555/2020, England/MILK-C906E9/2020, England/MILK-C908B6/2020, England/MILK-C9092C/2020, England/MILK-C90968/2020, England/MILK-C90977/2020, England/MILK-C90ACF/2020, England/MILK-C90B9F/2020, England/MILK-C90D02/2020, England/MILK-C90F2A/2020, England/MILK-C90FA2/2020, England/MILK-C910CC/2020, England/MILK-C91299/2020, England/MILK-C91897/2020, England/MILK-C919A3/2020, England/MILK-C91B8F/2020, England/MILK-C91C7D/2020, England/MILK-C91CF5/2020, England/MILK-C9241A/2020, England/MILK-CA1C2F/2020, England/MILK-CA36E3/2020, England/MILK-CA36F2/2020, England/MILK-CA371D/2020, England/MILK-CA372C/2020, England/MILK-CA373B/2020, England/MILK-CA374A/2020, England/MILK-CA3759/2020, England/MILK-CA3768/2020, England/MILK-CA3777/2020, England/MILK-CA3786/2020, England/MILK-CA3E54/2020, England/MILK-CA3E63/2020, England/MILK-CA3E72/2020, England/MILK-CA3E90/2020, England/MILK-CA3EAF/2020, England/MILK-CA3EBE/2020, England/MILK-CA3ECD/2020, England/MILK-CA3EDC/2020, England/MILK-CA3EEB/2020, England/MILK-CA3EFA/2020, England/MILK-CA3F06/2020, England/MILK-CA3F15/2020, England/MILK-CA3F24/2020, England/MILK-CA3F33/2020, England/MILK-CA3F42/2020, England/MILK-CA3F51/2020, England/MILK-CA3F60/2020, England/MILK-CA3F7F/2020, England/MILK-CA414B/2020, England/MILK-CA415A/2020, England/MILK-CA4169/2020, England/MILK-CA4178/2020, England/MILK-CA4187/2020, England/MILK-CA4196/2020, England/MILK-CA41A5/2020, England/MILK-CA41C3/2020, England/MILK-CA41D2/2020, England/MILK-CA41E1/2020, England/MILK-CA41F0/2020, England/MILK-CA420C/2020, England/MILK-CA421B/2020, England/MILK-CA422A/2020, England/MILK-CA4239/2020, England/MILK-CA44F7/2020, England/MILK-CA4503/2020, England/MILK-CA4512/2020, England/MILK-CA4521/2020, England/MILK-CA4530/2020, England/MILK-CA454F/2020, England/MILK-CA455E/2020, England/MILK-CA456D/2020, England/MILK-CA457C/2020, England/MILK-CA458B/2020, England/MILK-CA459A/2020, England/MILK-CA45A9/2020, England/MILK-CA45B8/2020, England/MILK-CA45C7/2020, England/MILK-CA45D6/2020, England/MILK-CA45E5/2020, England/MILK-CA45F4/2020, England/MILK-CA4600/2020, England/MILK-CA461F/2020, England/MILK-CA462E/2020, England/MILK-CA463D/2020, England/MILK-CA464C/2020, England/MILK-CA465B/2020, England/MILK-CA466A/2020, England/MILK-CA4679/2020, England/MILK-CA4688/2020, England/MILK-CA4697/2020, England/MILK-CA46A6/2020, England/MILK-CA46B5/2020, England/MILK-CA46D3/2020, England/MILK-CA46E2/2020, England/MILK-CA46F1/2020, England/MILK-CA471C/2020, England/MILK-CA472B/2020, England/MILK-CA473A/2020, England/MILK-CA4749/2020, England/MILK-CA4758/2020, England/MILK-CA4767/2020, England/MILK-CA4776/2020, England/MILK-CA4785/2020, England/MILK-CA4794/2020, England/MILK-CA47B2/2020, England/MILK-CA47C1/2020, England/MILK-CA47D0/2020, England/MILK-CA47EF/2020, England/MILK-CA47FE/2020, England/MILK-CA480A/2020, England/MILK-CA4819/2020, England/MILK-CA4828/2020, England/MILK-CA4837/2020, England/MILK-CA4846/2020, England/MILK-CA4855/2020, England/MILK-CA4864/2020, England/MILK-CA4873/2020, England/MILK-CA4882/2020, England/MILK-CA49DA/2020, England/MILK-CA49F8/2020, England/MILK-CA4A04/2020, England/MILK-CA4A13/2020, England/MILK-CA4A22/2020, England/MILK-CA4A31/2020, England/MILK-CA4A40/2020, England/MILK-CA4A5F/2020, England/MILK-CA4A6E/2020, England/MILK-CA4A7D/2020, England/MILK-CA4A8C/2020, England/MILK-CA4A9B/2020, England/MILK-CA4AB9/2020, England/MILK-CA4AC8/2020, England/MILK-CA4AD7/2020, England/MILK-CA4AE6/2020, England/MILK-CA4AF5/2020, England/MILK-CA4B01/2020, England/MILK-CA4B10/2020, England/MILK-CA4B2F/2020, England/MILK-CA4B3E/2020, England/MILK-CA4B4D/2020, England/MILK-CA4B5C/2020, England/MILK-CA4B6B/2020, England/MILK-CA4B7A/2020, England/MILK-CA4B89/2020, England/MILK-CA4B98/2020, England/MILK-CA4BA7/2020, England/MILK-CA4BB6/2020, England/MILK-CA4BC5/2020, England/MILK-CA4BD4/2020, England/MILK-CA4BE3/2020, England/MILK-CA4BF2/2020, England/MILK-CA4C0E/2020, England/MILK-CA4C2C/2020, England/MILK-CA4C3B/2020, England/MILK-CA4C4A/2020, England/MILK-CA4C59/2020, England/MILK-CA4C68/2020, England/MILK-CA4C77/2020, England/MILK-CA4C86/2020, England/MILK-CA4C95/2020, England/MILK-CA4CA4/2020, England/MILK-CA4CB3/2020, England/MILK-CA4CC2/2020, England/MILK-CA4CD1/2020, England/MILK-CA4CE0/2020, England/MILK-CA4CFF/2020, England/MILK-CA4D0B/2020, England/MILK-CA4D1A/2020, England/MILK-CA4D29/2020, England/MILK-CA4D38/2020, England/MILK-CA4D47/2020, England/MILK-CA4D56/2020, England/MILK-CA4D65/2020, England/MILK-CA4D74/2020, England/MILK-CA4D83/2020, England/MILK-CA4D92/2020, England/MILK-CA4DA1/2020, England/MILK-CA4DB0/2020, England/MILK-CA4DCF/2020, England/MILK-CA4DDE/2020, England/MILK-CA4DED/2020, England/MILK-CA4E08/2020, England/MILK-CA50F2/2020, England/MILK-CA510E/2020, England/MILK-CA511D/2020, England/MILK-CA513B/2020, England/MILK-CA514A/2020, England/MILK-CA5159/2020, England/MILK-CA553F/2020, England/MILK-CA554E/2020, England/MILK-CA555D/2020, England/MILK-CA556C/2020, England/MILK-CA557B/2020, England/MILK-CA558A/2020, England/MILK-CA5739/2020, England/MILK-CA57DF/2020, England/MILK-CA57EE/2020, England/MILK-CA5C3A/2020, England/MILK-CA5C49/2020, England/MILK-CA5C58/2020, England/MILK-CA5C67/2020, England/MILK-CA5C76/2020, England/MILK-CA5C85/2020, England/MILK-CA5C94/2020, England/MILK-CA5CA3/2020, England/MILK-CA5CB2/2020, England/MILK-CA5CC1/2020, England/MILK-CA5CD0/2020, England/MILK-CA5CEF/2020, England/MILK-CA5CFE/2020, England/MILK-CA5D0A/2020, England/MILK-CA5D19/2020, England/MILK-CA5D28/2020, England/MILK-CA5D37/2020, England/MILK-CA5D46/2020, England/MILK-CA5D64/2020, England/MILK-CA5D73/2020, England/MILK-CA5D82/2020, England/MILK-CA5D91/2020, England/MILK-CA5FE6/2020, England/MILK-CA5FF5/2020, England/MILK-CA601F/2020, England/MILK-CA602E/2020, England/MILK-CA603D/2020, England/MILK-CA604C/2020, England/MILK-CA605B/2020, England/MILK-CA606A/2020, England/MILK-CA6079/2020, England/MILK-CA6088/2020, England/MILK-CA6097/2020, England/MILK-CA60A6/2020, England/MILK-CA60B5/2020, England/MILK-CA60C4/2020, England/MILK-CA6282/2020, England/MILK-CA6291/2020, England/MILK-CA62A0/2020, England/MILK-CA62BF/2020, England/MILK-CA62CE/2020, England/MILK-CA62DD/2020, England/MILK-CA62EC/2020, England/MILK-CA62FB/2020, England/MILK-CA6307/2020, England/MILK-CA6316/2020, England/MILK-CA6325/2020, England/MILK-CA6334/2020, England/MILK-CA6343/2020, England/MILK-CA6352/2020, England/MILK-CA6361/2020, England/MILK-CA6370/2020, England/MILK-CA638F/2020, England/MILK-CA639E/2020, England/MILK-CA63AD/2020, England/MILK-CA63BC/2020, England/MILK-CA63CB/2020, England/MILK-CA63DA/2020, England/MILK-CA63E9/2020, England/MILK-CA63F8/2020, England/MILK-CA6404/2020, England/MILK-CA6422/2020, England/MILK-CA6431/2020, England/MILK-CA6440/2020, England/MILK-CA645F/2020, England/MILK-CA646E/2020, England/MILK-CA647D/2020, England/MILK-CA648C/2020, England/MILK-CA649B/2020, England/MILK-CA64AA/2020, England/MILK-CA64B9/2020, England/MILK-CA64C8/2020, England/MILK-CA64D7/2020, England/MILK-CA64E6/2020, England/MILK-CA6501/2020, England/MILK-CA6510/2020, England/MILK-CA652F/2020, England/MILK-CA653E/2020, England/MILK-CA654D/2020, England/MILK-CA655C/2020, England/MILK-CA656B/2020, England/MILK-CA657A/2020, England/MILK-CA6589/2020, England/MILK-CA6598/2020, England/MILK-CA65A7/2020, England/MILK-CA65B6/2020, England/MILK-CA65C5/2020, England/MILK-CA65D4/2020, England/MILK-CA65E3/2020, England/MILK-CA65F2/2020, England/MILK-CA660E/2020, England/MILK-CA661D/2020, England/MILK-CA662C/2020, England/MILK-CA663B/2020, England/MILK-CA664A/2020, England/MILK-CA6659/2020, England/MILK-CA6668/2020, England/MILK-CA6677/2020, England/MILK-CA6686/2020, England/MILK-CA6695/2020, England/MILK-CA66B3/2020, England/MILK-CA66C2/2020, England/MILK-CA66E0/2020, England/MILK-CA66FF/2020, England/MILK-CA670B/2020, England/MILK-CA671A/2020, England/MILK-CA6729/2020, England/MILK-CA6738/2020, England/MILK-CA6747/2020, England/MILK-CA6756/2020, England/MILK-CA6765/2020, England/MILK-CA6774/2020, England/MILK-CA6783/2020, England/MILK-CA6792/2020, England/MILK-CA67A1/2020, England/MILK-CA67B0/2020, England/MILK-CA67CF/2020, England/MILK-CA67DE/2020, England/MILK-CA67ED/2020, England/MILK-CA67FC/2020, England/MILK-CA6808/2020, England/MILK-CA6817/2020, England/MILK-CA6826/2020, England/MILK-CA6835/2020, England/MILK-CA6844/2020, England/MILK-CA6853/2020, England/MILK-CA6862/2020, England/MILK-CA6871/2020, England/MILK-CA6880/2020, England/MILK-CA689F/2020, England/MILK-CA68AE/2020, England/MILK-CA68BD/2020, England/MILK-CA68CC/2020, England/MILK-CA68DB/2020, England/MILK-CA68EA/2020, England/MILK-CA68F9/2020, England/MILK-CA6905/2020, England/MILK-CA6914/2020, England/MILK-CA6923/2020, England/MILK-CA6932/2020, England/MILK-CA6941/2020, England/MILK-CA6950/2020, England/MILK-CA696F/2020, England/MILK-CA697E/2020, England/MILK-CA698D/2020, England/MILK-CA699C/2020, England/MILK-CA69AB/2020, England/MILK-CA69BA/2020, England/MILK-CA69C9/2020, England/MILK-CA69D8/2020, England/MILK-CA69E7/2020, England/MILK-CA69F6/2020, England/MILK-CA6A02/2020, England/MILK-CA6A11/2020, England/MILK-CA6A20/2020, England/MILK-CA6A4E/2020, England/MILK-CA6A5D/2020, England/MILK-CA6A6C/2020, England/MILK-CA6A8A/2020, England/MILK-CA6A99/2020, England/MILK-CA6AA8/2020, England/MILK-CA6AB7/2020, England/MILK-CA6AD5/2020, England/MILK-CA6AE4/2020, England/MILK-CA6AF3/2020, England/MILK-CA6B0F/2020, England/MILK-CA6B1E/2020, England/MILK-CA6B2D/2020, England/MILK-CA6B3C/2020, England/MILK-CA6B4B/2020, England/MILK-CA6B5A/2020, England/MILK-CA6B69/2020, England/MILK-CA6B78/2020, England/MILK-CA6B87/2020, England/MILK-CA6B96/2020, England/MILK-CA6BA5/2020, England/MILK-CA6BB4/2020, England/MILK-CA6BC3/2020, England/MILK-CA6BD2/2020, England/MILK-CA6BE1/2020, England/MILK-CA6BF0/2020, England/MILK-CA6C0C/2020, England/MILK-CA6C1B/2020, England/MILK-CA6C39/2020, England/MILK-CA6C48/2020, England/MILK-CA6C57/2020, England/MILK-CA6C66/2020, England/MILK-CA6C75/2020, England/MILK-CA6C84/2020, England/MILK-CA6C93/2020, England/MILK-CA6CA2/2020, England/MILK-CA6CB1/2020, England/MILK-CA6CC0/2020, England/MILK-CA6CDF/2020, England/MILK-CA6CEE/2020, England/MILK-CA6CFD/2020, England/MILK-CA6D09/2020, England/MILK-CA6D18/2020, England/MILK-CA6D27/2020, England/MILK-CA6D36/2020, England/MILK-CA6D45/2020, England/MILK-CA6D54/2020, England/MILK-CA6D63/2020, England/MILK-CA6D72/2020, England/MILK-CA6D81/2020, England/MILK-CA6D90/2020, England/MILK-CA6DAF/2020, England/MILK-CA6DBE/2020, England/MILK-CA6DCD/2020, England/MILK-CA6DDC/2020, England/MILK-CA6DEB/2020, England/MILK-CA6DFA/2020, England/MILK-CA6E06/2020, England/MILK-CA6E15/2020, England/MILK-CA6E24/2020, England/MILK-CA6E33/2020, England/MILK-CA6E42/2020, England/MILK-CA6E51/2020, England/MILK-CA6E60/2020, England/MILK-CA6E7F/2020, England/MILK-CA6E8E/2020, England/MILK-CA6E9D/2020, England/MILK-CA6EAC/2020, England/MILK-CA6EBB/2020, England/MILK-CA6ECA/2020, England/MILK-CA6ED9/2020, England/MILK-CA6EE8/2020, England/MILK-CA6EF7/2020, England/MILK-CA6F03/2020, England/MILK-CA6F12/2020, England/MILK-CA6F21/2020, England/MILK-CA6F30/2020, England/MILK-CA6F4F/2020, England/MILK-CA6F5E/2020, England/MILK-CA6F6D/2020, England/MILK-CA6F7C/2020, England/MILK-CA6F8B/2020, England/MILK-CA6F9A/2020, England/MILK-CA6FA9/2020, England/MILK-CA6FB8/2020, England/MILK-CA6FC7/2020, England/MILK-CA6FD6/2020, England/MILK-CA6FE5/2020, England/MILK-CA6FF4/2020, England/MILK-CA700F/2020, England/MILK-CA701E/2020, England/MILK-CA702D/2020, England/MILK-CA703C/2020, England/MILK-CA704B/2020, England/MILK-CA705A/2020, England/MILK-CA7069/2020, England/MILK-CA7078/2020, England/MILK-CA7087/2020, England/MILK-CA7096/2020, England/MILK-CA70A5/2020, England/MILK-CA70B4/2020, England/MILK-CA70C3/2020, England/MILK-CA70D2/2020, England/MILK-CA70E1/2020, England/MILK-CA70F0/2020, England/MILK-CA710C/2020, England/MILK-CA712A/2020, England/MILK-CA7139/2020, England/MILK-CA7148/2020, England/MILK-CA7157/2020, England/MILK-CA7166/2020, England/MILK-CA7175/2020, England/MILK-CA7184/2020, England/MILK-CA7193/2020, England/MILK-CA71B1/2020, England/MILK-CA71C0/2020, England/MILK-CA71DF/2020, England/MILK-CA71EE/2020, England/MILK-CA71FD/2020, England/MILK-CA7209/2020, England/MILK-CA7218/2020, England/MILK-CA7227/2020, England/MILK-CA7236/2020, England/MILK-CA7245/2020, England/MILK-CA7254/2020, England/MILK-CA7263/2020, England/MILK-CA7272/2020, England/MILK-CA7281/2020, England/MILK-CA7290/2020, England/MILK-CA78DA/2020, England/MILK-CA92AD/2020, England/MILK-CA92BC/2020, England/MILK-CA92CB/2020, England/MILK-CA92DA/2020, England/MILK-CA92E9/2020, England/MILK-CA9304/2020, England/MILK-CA9313/2020, England/MILK-CA9322/2020, England/MILK-CA9331/2020, England/MILK-CA9340/2020, England/MILK-CA935F/2020, England/MILK-CA936E/2020, England/MILK-CA937D/2020, England/MILK-CA938C/2020, England/MILK-CA939B/2020, England/MILK-CA946B/2020, England/MILK-CA947A/2020, England/MILK-CA9489/2020, England/MILK-CA9498/2020, England/MILK-CA94A7/2020, England/MILK-CA94B6/2020, England/MILK-CA94C5/2020, England/MILK-CA94D4/2020, England/MILK-CA94E3/2020, England/MILK-CA94F2/2020, England/MILK-CA950E/2020, England/MILK-CA951D/2020, England/MILK-CA952C/2020, England/MILK-CA953B/2020, England/MILK-CA954A/2020, England/MILK-CA9559/2020, England/MILK-CA9568/2020, England/MILK-CA9577/2020, England/MILK-CA9586/2020, England/MILK-CA9595/2020, England/MILK-CA95A4/2020, England/MILK-CA95B3/2020, England/MILK-CA95C2/2020, England/MILK-CA95D1/2020, England/MILK-CA95E0/2020, England/MILK-CA95FF/2020, England/MILK-CA960B/2020, England/MILK-CA961A/2020, England/MILK-CA9629/2020, England/MILK-CA9638/2020, England/MILK-CA9647/2020, England/MILK-CA9656/2020, England/MILK-CA9665/2020, England/MILK-CA9674/2020, England/MILK-CA9683/2020, England/MILK-CA9692/2020, England/MILK-CA96A1/2020, England/MILK-CA96B0/2020, England/MILK-CA96CF/2020, England/MILK-CA96DE/2020, England/MILK-CA96ED/2020, England/MILK-CA96FC/2020, England/MILK-CA9708/2020, England/MILK-CA9717/2020, England/MILK-CA9726/2020, England/MILK-CA9735/2020, England/MILK-CA9744/2020, England/MILK-CA9753/2020, England/MILK-CA9771/2020, England/MILK-CA9780/2020, England/MILK-CA979F/2020, England/MILK-CA97AE/2020, England/MILK-CA97BD/2020, England/MILK-CA97CC/2020, England/MILK-CA97DB/2020, England/MILK-CA97EA/2020, England/MILK-CA97F9/2020, England/MILK-CA9805/2020, England/MILK-CA9814/2020, England/MILK-CA9823/2020, England/MILK-CA9832/2020, England/MILK-CA9841/2020, England/MILK-CA9850/2020, England/MILK-CA986F/2020, England/MILK-CA987E/2020, England/MILK-CA988D/2020, England/MILK-CA989C/2020, England/MILK-CA98AB/2020, England/MILK-CA98BA/2020, England/MILK-CA98C9/2020, England/MILK-CA98D8/2020, England/MILK-CA98E7/2020, England/MILK-CA98F6/2020, England/MILK-CA9902/2020, England/MILK-CA9911/2020, England/MILK-CA9920/2020, England/MILK-CA993F/2020, England/MILK-CA994E/2020, England/MILK-CA995D/2020, England/MILK-CA996C/2020, England/MILK-CA998A/2020, England/MILK-CA9999/2020, England/MILK-CA99A8/2020, England/MILK-CA99B7/2020, England/MILK-CA99C6/2020, England/MILK-CA99D5/2020, England/MILK-CA99F3/2020, England/MILK-CA9A0F/2020, England/MILK-CA9A2D/2020, England/MILK-CA9A3C/2020, England/MILK-CA9A4B/2020, England/MILK-CA9A5A/2020, England/MILK-CA9A69/2020, England/MILK-CA9A78/2020, England/MILK-CA9A87/2020, England/MILK-CA9A96/2020, England/MILK-CA9AA5/2020, England/MILK-CA9AB4/2020, England/MILK-CA9AC3/2020, England/MILK-CA9AD2/2020, England/MILK-CA9AE1/2020, England/MILK-CA9AF0/2020, England/MILK-CA9B0C/2020, England/MILK-CA9B1B/2020, England/MILK-CA9B2A/2020, England/MILK-CA9B39/2020, England/MILK-CA9B48/2020, England/MILK-CA9B57/2020, England/MILK-CA9B66/2020, England/MILK-CA9B75/2020, England/MILK-CA9B84/2020, England/MILK-CA9B93/2020, England/MILK-CA9BA2/2020, England/MILK-CA9BB1/2020, England/MILK-CA9BC0/2020, England/MILK-CA9BDF/2020, England/MILK-CA9BEE/2020, England/MILK-CA9BFD/2020, England/MILK-CA9C09/2020, England/MILK-CA9C18/2020, England/MILK-CA9C27/2020, England/MILK-CA9C36/2020, England/MILK-CA9C45/2020, England/MILK-CA9C54/2020, England/MILK-CA9C63/2020, England/MILK-CA9C72/2020, England/MILK-CA9C81/2020, England/MILK-CA9C90/2020, England/MILK-CA9CBE/2020, England/MILK-CA9CCD/2020, England/MILK-CA9CDC/2020, England/MILK-CA9CEB/2020, England/MILK-CA9CFA/2020, England/MILK-CA9D06/2020, England/MILK-CA9D15/2020, England/MILK-CA9D24/2020, England/MILK-CA9D33/2020, England/MILK-CA9D42/2020, England/MILK-CA9D51/2020, England/MILK-CA9D60/2020, England/MILK-CA9D7F/2020, England/MILK-CA9D8E/2020, England/MILK-CA9D9D/2020, England/MILK-CA9DAC/2020, England/MILK-CA9DBB/2020, England/MILK-CA9DD9/2020, England/MILK-CA9DE8/2020, England/MILK-CA9DF7/2020, England/MILK-CA9E03/2020, England/MILK-CA9E12/2020, England/MILK-CA9E21/2020, England/MILK-CA9E4F/2020, England/MILK-CA9E5E/2020, England/MILK-CA9E6D/2020, England/MILK-CA9E8B/2020, England/MILK-CA9E9A/2020, England/MILK-CA9EA9/2020, England/MILK-CA9EC7/2020, England/MILK-CA9ED6/2020, England/MILK-CA9EE5/2020, England/MILK-CA9EF4/2020, England/MILK-CA9F00/2020, England/MILK-CA9F1F/2020, England/MILK-CA9F2E/2020, England/MILK-CA9F3D/2020, England/MILK-CA9F4C/2020, England/MILK-CA9F5B/2020, England/MILK-CA9F6A/2020, England/MILK-CA9F79/2020, England/MILK-CA9F88/2020, England/MILK-CA9F97/2020, England/MILK-CA9FA6/2020, England/MILK-CA9FB5/2020, England/MILK-CA9FC4/2020, England/MILK-CA9FD3/2020, England/MILK-CA9FE2/2020, England/MILK-CA9FF1/2020, England/MILK-CAA00C/2020, England/MILK-CAA01B/2020, England/MILK-CAA02A/2020, England/MILK-CAA039/2020, England/MILK-CAA048/2020, England/MILK-CAA057/2020, England/MILK-CAA066/2020, England/MILK-CAA084/2020, England/MILK-CAA093/2020, England/MILK-CAA0A2/2020, England/MILK-CAA0B1/2020, England/MILK-CAA0C0/2020, England/MILK-CAA0DF/2020, England/MILK-CAA0EE/2020, England/MILK-CAA0FD/2020, England/MILK-CAA109/2020, England/MILK-CAA118/2020, England/MILK-CAA127/2020, England/MILK-CAA136/2020, England/MILK-CAA145/2020, England/MILK-CAA154/2020, England/MILK-CAA163/2020, England/MILK-CAA172/2020, England/MILK-CAA181/2020, England/MILK-CAA190/2020, England/MILK-CAA1AF/2020, England/MILK-CAA1BE/2020, England/MILK-CAA1CD/2020, England/MILK-CAA1DC/2020, England/MILK-CAA1EB/2020, England/MILK-CAA1FA/2020, England/MILK-CAA206/2020, England/MILK-CAA215/2020, England/MILK-CAA224/2020, England/MILK-CAA233/2020, England/MILK-CAA242/2020, England/MILK-CAA251/2020, England/MILK-CAA260/2020, England/MILK-CAA27F/2020, England/MILK-CAA28E/2020, England/MILK-CAA29D/2020, England/MILK-CAA2AC/2020, England/MILK-CAA2BB/2020, England/MILK-CAA2CA/2020, England/MILK-CAA2D9/2020, England/MILK-CAA2E8/2020, England/MILK-CAA2F7/2020, England/MILK-CAA303/2020, England/MILK-CAA312/2020, England/MILK-CAA321/2020, England/MILK-CAA330/2020, England/MILK-CAA34F/2020, England/MILK-CAA35E/2020, England/MILK-CAA36D/2020, England/MILK-CAA37C/2020, England/MILK-CAA38B/2020, England/MILK-CAA39A/2020, England/MILK-CAA3A9/2020, England/MILK-CAA3B8/2020, England/MILK-CAA3C7/2020, England/MILK-CAA3D6/2020, England/MILK-CAA3E5/2020, England/MILK-CAA3F4/2020, England/MILK-CAA400/2020, England/MILK-CAE2B7/2020, England/MILK-CAE554/2020, England/MILK-CB0364/2020, England/MILK-CB04CB/2020, England/MILK-CB067A/2020, England/MILK-CB0953/2020, England/MILK-CB0AD8/2020, England/MILK-CB1020/2020, England/MILK-CB14CA/2020, England/MILK-CB18CE/2020, England/MILK-CB19DA/2020, England/MILK-CB1BC5/2020, England/MILK-CB1C68/2020, England/MILK-CB1C77/2020, England/MILK-CB1C86/2020, England/MILK-CB1CA4/2020, England/MILK-CB23CC/2020, England/MILK-CB2809/2020, England/MILK-CB28EB/2020, England/MILK-CB2A8B/2020, England/MILK-CB2C76/2020, England/MILK-CC1C38/2020, England/MILK-CC1D17/2020, England/MILK-D0652C/2020, England/MILK-D0653B/2020, England/MILK-D0654A/2020, England/MILK-D06559/2020, England/MILK-D06568/2020, England/MILK-D06577/2020, England/MILK-D06586/2020, England/MILK-D06595/2020, England/MILK-D065A4/2020, England/MILK-D065B3/2020, England/MILK-D065C2/2020, England/MILK-D065D1/2020, England/MILK-D065E0/2020, England/MILK-D065FF/2020, England/MILK-D0660B/2020, England/MILK-D0661A/2020, England/MILK-D06629/2020, England/MILK-D06638/2020, England/MILK-D06647/2020, England/MILK-D06656/2020, England/MILK-D06665/2020, England/MILK-D069D5/2020, England/MILK-D069E4/2020, England/MILK-D069F3/2020, England/MILK-D06A0F/2020, England/MILK-D06A1E/2020, England/MILK-D06A2D/2020, England/MILK-D06A3C/2020, England/MILK-D06A4B/2020, England/MILK-D06A5A/2020, England/MILK-D06A69/2020, England/MILK-D06FA6/2020, England/MILK-D06FB5/2020, England/MILK-D06FC4/2020, England/MILK-D06FD3/2020, England/MILK-D06FE2/2020, England/MILK-D06FF1/2020, England/MILK-D0700C/2020, England/MILK-D0701B/2020, England/MILK-D0702A/2020, England/MILK-D07039/2020, England/MILK-D07048/2020, England/MILK-D07057/2020, England/MILK-D07066/2020, England/MILK-D07075/2020, England/MILK-D07084/2020, England/MILK-D07093/2020, England/MILK-D070A2/2020, England/MILK-D070B1/2020, England/MILK-D070C0/2020, England/MILK-D070DF/2020, England/MILK-D070EE/2020, England/MILK-D070FD/2020, England/MILK-D07DD8/2020, England/MILK-D07DE7/2020, England/MILK-D07E02/2020, England/MILK-D07E11/2020, England/MILK-D07E20/2020, England/MILK-D07E3F/2020, England/MILK-D07E4E/2020, England/MILK-D07E5D/2020, England/MILK-D07E6C/2020, England/MILK-D07E7B/2020, England/MILK-D07E8A/2020, England/MILK-D07E99/2020, England/MILK-D07EA8/2020, England/MILK-D07EB7/2020, England/MILK-D07EC6/2020, England/MILK-D07ED5/2020, England/MILK-D07EE4/2020, England/MILK-D07EF3/2020, England/MILK-D07F0F/2020, England/MILK-D07F1E/2020, England/MILK-D07F2D/2020, England/MILK-D07F3C/2020, England/MILK-D07F4B/2020, England/MILK-D07F5A/2020, England/MILK-D07F69/2020, England/MILK-D07F78/2020, England/MILK-D0840F/2020, England/MILK-D0841E/2020, England/MILK-D0842D/2020, England/MILK-D0843C/2020, England/MILK-D0844B/2020, England/MILK-D0845A/2020, England/MILK-D08469/2020, England/MILK-D08478/2020, England/MILK-D08487/2020, England/MILK-D08496/2020, England/MILK-D084A5/2020, England/MILK-D084B4/2020, England/MILK-D084C3/2020, England/MILK-D084D2/2020, England/MILK-D084E1/2020, England/MILK-D084F0/2020, England/MILK-D0850C/2020, England/MILK-D0851B/2020, England/MILK-D08C61/2020, England/MILK-D08C70/2020, England/MILK-D08C8F/2020, England/MILK-D08C9E/2020, England/MILK-D08CAD/2020, England/MILK-D08CBC/2020, England/MILK-D08CCB/2020, England/MILK-D08CE9/2020, England/MILK-D08CF8/2020, England/MILK-D08D04/2020, England/MILK-D08D13/2020, England/MILK-D08D22/2020, England/MILK-D08D31/2020, England/MILK-D08D6E/2020, England/MILK-D08D7D/2020, England/MILK-D08D8C/2020, England/MILK-D08D9B/2020, England/MILK-D08DAA/2020, England/MILK-D08DB9/2020, England/MILK-D08DC8/2020, England/MILK-D08DD7/2020, England/MILK-D08DE6/2020, England/MILK-D08DF5/2020, England/MILK-D08E01/2020, England/MILK-D08E10/2020, England/MILK-D08E2F/2020, England/MILK-D08E4D/2020, England/MILK-D08F1D/2020, England/MILK-D08F3B/2020, England/MILK-D08F4A/2020, England/MILK-D08F59/2020, England/MILK-D08F68/2020, England/MILK-D08F86/2020, England/MILK-D08FA4/2020, England/MILK-D08FB3/2020, England/MILK-D08FC2/2020, England/MILK-D08FD1/2020, England/MILK-D08FE0/2020, England/MILK-D08FFF/2020, England/MILK-D0900A/2020, England/MILK-D09019/2020, England/MILK-D09028/2020, England/MILK-D09037/2020, England/MILK-D09046/2020, England/MILK-D09055/2020, England/MILK-D09064/2020, England/MILK-D09073/2020, England/MILK-D09082/2020, England/MILK-D09091/2020, England/MILK-D090A0/2020, England/MILK-D090BF/2020, England/MILK-D090CE/2020, England/MILK-D090DD/2020, England/MILK-D090FB/2020, England/MILK-D09107/2020, England/MILK-D09116/2020, England/MILK-D09125/2020, England/MILK-D09134/2020, England/MILK-D09143/2020, England/MILK-D0994B/2020, England/MILK-D0995A/2020, England/MILK-D09969/2020, England/MILK-D09978/2020, England/MILK-D09987/2020, England/MILK-D09996/2020, England/MILK-D099A5/2020, England/MILK-D099B4/2020, England/MILK-D099C3/2020, England/MILK-D099D2/2020, England/MILK-D099E1/2020, England/MILK-D099F0/2020, England/MILK-D09A0C/2020, England/MILK-D09A1B/2020, England/MILK-D09A39/2020, England/MILK-D09A48/2020, England/MILK-D09A57/2020, England/MILK-D09A66/2020, England/MILK-D09CAC/2020, England/MILK-D09CBB/2020, England/MILK-D09CCA/2020, England/MILK-D09CD9/2020, England/MILK-D09CE8/2020, England/MILK-D09CF7/2020, England/MILK-D09D03/2020, England/MILK-D09D12/2020, England/MILK-D09D21/2020, England/MILK-D09D30/2020, England/MILK-D09D4F/2020, England/MILK-D09D5E/2020, England/MILK-D09D6D/2020, England/MILK-D09D7C/2020, England/MILK-D09D8B/2020, England/MILK-D09D9A/2020, England/MILK-D09DA9/2020, England/MILK-D09DB8/2020, England/MILK-D0AD11/2020, England/MILK-D0AD20/2020, England/MILK-D0AD3F/2020, England/MILK-D0AD4E/2020, England/MILK-D0AD5D/2020, England/MILK-D0AD6C/2020, England/MILK-D0AD7B/2020, England/MILK-D0AD8A/2020, England/MILK-D0AD99/2020, England/MILK-D0ADB7/2020, England/MILK-D0ADC6/2020, England/MILK-D0B211/2020, England/MILK-D0B220/2020, England/MILK-D0B24E/2020, England/MILK-D0B25D/2020, England/MILK-D0B27B/2020, England/MILK-D0B28A/2020, England/MILK-D0B299/2020, England/MILK-D0B2B7/2020, England/MILK-D0B2D5/2020, England/MILK-D0B2E4/2020, England/MILK-D0B30F/2020, England/MILK-D0B31E/2020, England/MILK-D0B41B/2020, England/MILK-D0B42A/2020, England/MILK-D0B439/2020, England/MILK-D0B448/2020, England/MILK-D0B457/2020, England/MILK-D0B466/2020, England/MILK-D0B475/2020, England/MILK-D0B484/2020, England/MILK-D0B493/2020, England/MILK-D0B4A2/2020, England/MILK-D0B4B1/2020, England/MILK-D0B4C0/2020, England/MILK-D0B4DF/2020, England/MILK-D0B4EE/2020, England/MILK-D0B4FD/2020, England/MILK-D0B509/2020, England/MILK-D0B518/2020, England/MILK-D0B527/2020, England/MILK-D0B6F7/2020, England/MILK-D0B703/2020, England/MILK-D0B712/2020, England/MILK-D0B721/2020, England/MILK-D0B730/2020, England/MILK-D0B75E/2020, England/MILK-D0B77C/2020, England/MILK-D0B78B/2020, England/MILK-D0B79A/2020, England/MILK-D0B7A9/2020, England/MILK-D0B7B8/2020, England/MILK-D0B7C7/2020, England/MILK-D0B7E5/2020, England/MILK-D0B7F4/2020, England/MILK-D0B800/2020, England/MILK-D0B81F/2020, England/MILK-D0B83D/2020, England/MILK-D0BD01/2020, England/MILK-D0BD10/2020, England/MILK-D0BD2F/2020, England/MILK-D0BD3E/2020, England/MILK-D0BD4D/2020, England/MILK-D0BD5C/2020, England/MILK-D0BD6B/2020, England/MILK-D0BD7A/2020, England/MILK-D0BF47/2020, England/MILK-D0BF56/2020, England/MILK-D0BF65/2020, England/MILK-D0BF74/2020, England/MILK-D0BF83/2020, England/MILK-D0BF92/2020, England/MILK-D0BFA1/2020, England/MILK-D0BFB0/2020, England/MILK-D0BFCF/2020, England/MILK-D0BFDE/2020, England/MILK-D0BFED/2020, England/MILK-D0BFFC/2020, England/MILK-D0C007/2020, England/MILK-D0C016/2020, England/MILK-D0C025/2020, England/MILK-D0C034/2020, England/MILK-D0C2B6/2020, England/MILK-D0C2C5/2020, England/MILK-D0C2D4/2020, England/MILK-D0C2E3/2020, England/MILK-D0C2F2/2020, England/MILK-D0C30E/2020, England/MILK-D0C32C/2020, England/MILK-D0C33B/2020, England/MILK-D0C359/2020, England/MILK-D0C368/2020, England/MILK-D0C377/2020, England/MILK-D0C386/2020, England/MILK-D0C395/2020, England/MILK-D0CD88/2020, England/MILK-D0CD97/2020, England/MILK-D0CDA6/2020, England/MILK-D0CDB5/2020, England/MILK-D0CDC4/2020, England/MILK-D0CDD3/2020, England/MILK-D0CDE2/2020, England/MILK-D0CDF1/2020, England/MILK-D0CE0D/2020, England/MILK-D0CE1C/2020, England/MILK-D0CE2B/2020, England/MILK-D0CE3A/2020, England/MILK-D0CE58/2020, England/MILK-D0CE76/2020, England/MILK-D0CE85/2020, England/MILK-D0CE94/2020, England/MILK-D0CEA3/2020, England/MILK-D0CEB2/2020, England/MILK-D0CEC1/2020, England/MILK-D0CED0/2020, England/MILK-D0CEEF/2020, England/MILK-D0CEFE/2020, England/MILK-D0CF0A/2020, England/MILK-D0CF19/2020, England/MILK-D0CF28/2020, England/MILK-D0CF37/2020, England/MILK-D0CF46/2020, England/MILK-D0CF55/2020, England/MILK-D0CF64/2020, England/MILK-D0CF73/2020, England/MILK-D0CF82/2020, England/MILK-D0CF91/2020, England/MILK-D0CFA0/2020, England/MILK-D0CFBF/2020, England/MILK-D0CFCE/2020, England/MILK-D0D543/2020, England/MILK-D0D552/2020, England/MILK-D0D561/2020, England/MILK-D0D570/2020, England/MILK-D0D58F/2020, England/MILK-D0D5AD/2020, England/MILK-D0D5BC/2020, England/MILK-D0D5CB/2020, England/MILK-D0D5DA/2020, England/MILK-D0D5E9/2020, England/MILK-D0D5F8/2020, England/MILK-D0D604/2020, England/MILK-D0D613/2020, England/MILK-D0D622/2020, England/MILK-D0D631/2020, England/MILK-D0D640/2020, England/MILK-D0D65F/2020, England/MILK-D0D66E/2020, England/MILK-D0D67D/2020, England/MILK-D0D68C/2020, England/MILK-D0D69B/2020, England/MILK-D0D6AA/2020, England/MILK-D0D6B9/2020, England/MILK-D0D6C8/2020, England/MILK-D0D6D7/2020, England/MILK-D0D6E6/2020, England/MILK-D0D6F5/2020, England/MILK-D0D701/2020, England/MILK-D0D710/2020, England/MILK-D0D72F/2020, England/MILK-D0D73E/2020, England/MILK-D19FFB/2020, England/MILK-D1A006/2020, England/MILK-D1A015/2020, England/MILK-D1A024/2020, England/MILK-D1A033/2020, England/MILK-D1A042/2020, England/MILK-D1A051/2020, England/MILK-D1A060/2020, England/MILK-D1A07F/2020, England/MILK-D1A08E/2020, England/MILK-D1A81D/2020, England/MILK-D1A82C/2020, England/MILK-D1ABD8/2020, England/MILK-D1ABE7/2020, England/MILK-D1ABF6/2020, England/MILK-D1AC02/2020, England/MILK-D1AC11/2020, England/MILK-D1AC20/2020, England/MILK-D1AC3F/2020, England/MILK-D1AC4E/2020, England/MILK-D1AC5D/2020, England/MILK-D1AC6C/2020, England/MILK-D1AC7B/2020, England/MILK-D1AC8A/2020, England/MILK-D1AC99/2020, England/MILK-D1ACA8/2020, England/MILK-D1ACB7/2020, England/MILK-D1ACC6/2020, England/MILK-D1ACD5/2020, England/MILK-D1ACE4/2020, England/MILK-D1ACF3/2020, England/MILK-D1AD0F/2020, England/MILK-D1AD1E/2020, England/MILK-D1AD2D/2020, England/MILK-D1AD3C/2020, England/MILK-D1AFDC/2020, England/MILK-D1AFEB/2020, England/MILK-D1AFFA/2020, England/MILK-D1B005/2020, England/MILK-D1B014/2020, England/MILK-D1B023/2020, England/MILK-D1B032/2020, England/MILK-D1B041/2020, England/MILK-D1B050/2020, England/MILK-D1BE0B/2020, England/MILK-D1BE1A/2020, England/MILK-D1BE29/2020, England/MILK-D1BE38/2020, England/MILK-D1BE47/2020, England/MILK-D1BE56/2020, England/MILK-D1BE65/2020, England/MILK-D1BE74/2020, England/MILK-D1BE83/2020, England/MILK-D1BE92/2020, England/MILK-D1BEA1/2020, England/MILK-D1BF80/2020, England/MILK-D1BF9F/2020, England/MILK-D1BFAE/2020, England/MILK-D1BFBD/2020, England/MILK-D1BFCC/2020, England/MILK-D1BFDB/2020, England/MILK-D1DD93/2020, England/MILK-D1DDB1/2020, England/MILK-D1DDC0/2020, England/MILK-D1DDEE/2020, England/MILK-D1DDFD/2020, England/MILK-D1DE09/2020, England/MILK-D1DE18/2020, England/MILK-D1DE27/2020, England/MILK-D1DE36/2020, England/MILK-D1DE45/2020, England/MILK-D1DE54/2020, England/MILK-D1DE81/2020, England/MILK-D1DE90/2020, England/MILK-D1DF24/2020, England/MILK-D1DF33/2020, England/MILK-D1DF42/2020, England/MILK-D1DF51/2020, England/MILK-D1DF60/2020, England/MILK-D1DF7F/2020, England/MILK-D1DF8E/2020, England/MILK-D1DF9D/2020, England/MILK-D1E64C/2020, England/MILK-D1E65B/2020, England/MILK-D1E66A/2020, England/MILK-D1E679/2020, England/MILK-D1E688/2020, England/MILK-D1E697/2020, England/MILK-D1E6A6/2020, England/MILK-D1E6B5/2020, England/MILK-D1E6C4/2020, England/MILK-D1E6D3/2020, England/MILK-D1E6E2/2020, England/MILK-D1F4AB/2020, England/MILK-D1F4BA/2020, England/MILK-D1F4C9/2020, England/MILK-D1F4D8/2020, England/MILK-D1F502/2020, England/MILK-D1F511/2020, England/MILK-D1F520/2020, England/MILK-D1F53F/2020, England/MILK-D1F54E/2020, England/MILK-D1F55D/2020, England/MILK-D1F56C/2020, England/MILK-D1F739/2020, England/MILK-D1F748/2020, England/MILK-D1F757/2020, England/MILK-D1F766/2020, England/MILK-D1F775/2020, England/MILK-D1F784/2020, England/MILK-D1F793/2020, England/MILK-D1F7A2/2020, England/MILK-D1F7B1/2020, England/MILK-D1F7C0/2020, England/MILK-D209C6/2020, England/MILK-D209D5/2020, England/MILK-D209E4/2020, England/MILK-D209F3/2020, England/MILK-D20A0F/2020, England/MILK-D20A4B/2020, England/MILK-D20A5A/2020, England/MILK-D20A69/2020, England/MILK-D20A78/2020, England/MILK-D20A87/2020, England/MILK-D20A96/2020, England/MILK-D20AA5/2020, England/MILK-D20AB4/2020, England/MILK-D20AD2/2020, England/MILK-D20AE1/2020, England/MILK-D20AF0/2020, England/MILK-D20B0C/2020, England/MILK-D20B1B/2020, England/MILK-D20B2A/2020, England/MILK-D20B39/2020, England/MILK-D20B57/2020, England/MILK-D20B66/2020, England/MILK-D20B75/2020, England/MILK-D215B2/2020, England/MILK-D215C1/2020, England/MILK-D215D0/2020, England/MILK-D215EF/2020, England/MILK-D215FE/2020, England/MILK-D2160A/2020, England/MILK-D21619/2020, England/MILK-D21628/2020, England/MILK-D21637/2020, England/MILK-D21646/2020, England/MILK-D21655/2020, England/MILK-D22742/2020, England/MILK-D22751/2020, England/MILK-D22760/2020, England/MILK-D2277F/2020, England/MILK-D2278E/2020, England/MILK-D2279D/2020, England/MILK-D227AC/2020, England/MILK-D227BB/2020, England/MILK-D227D9/2020, England/MILK-D227E8/2020, England/MILK-D23064/2020, England/MILK-D23073/2020, England/MILK-D23082/2020, England/MILK-D23091/2020, England/MILK-D230A0/2020, England/MILK-D230BF/2020, England/MILK-D230CE/2020, England/MILK-D230DD/2020, England/MILK-D230EC/2020, England/MILK-D230FB/2020, England/MILK-D23107/2020, England/MILK-D23626/2020, England/MILK-D23635/2020, England/MILK-D23653/2020, England/MILK-D23662/2020, England/MILK-D23671/2020, England/MILK-D23680/2020, England/MILK-D2369F/2020, England/MILK-D236AE/2020, England/MILK-D236BD/2020, England/MILK-D236CC/2020, England/MILK-D236DB/2020, England/MILK-D236EA/2020, England/MILK-D236F9/2020, England/MILK-D23705/2020, England/MILK-D23714/2020, England/MILK-D23732/2020, England/MILK-D23741/2020, England/MILK-D23750/2020, England/MILK-D2376F/2020, England/MILK-D2377E/2020, England/MILK-D2378D/2020, England/MILK-D2379C/2020, England/MILK-D237BA/2020, England/MILK-D239A5/2020, England/MILK-D239B4/2020, England/MILK-D239C3/2020, England/MILK-D239D2/2020, England/MILK-D239E1/2020, England/MILK-D239F0/2020, England/MILK-D23A0C/2020, England/MILK-D23A1B/2020, England/MILK-D23A2A/2020, England/MILK-D23A39/2020, England/MILK-D23A48/2020, England/MILK-D23A57/2020, England/MILK-D23A66/2020, England/MILK-D23A75/2020, England/MILK-D23A93/2020, England/MILK-D23AA2/2020, England/MILK-D252C6/2020, England/MILK-D252D5/2020, England/MILK-D252E4/2020, England/MILK-D252F3/2020, England/MILK-D2530F/2020, England/MILK-D2532D/2020, England/MILK-D2533C/2020, England/MILK-D2534B/2020, England/MILK-D2535A/2020, England/MILK-D25369/2020, England/MILK-D25378/2020, England/MILK-D25387/2020, England/MILK-D253A5/2020, England/MILK-D253C3/2020, England/MILK-D253D2/2020, England/MILK-D253E1/2020, England/MILK-D253F0/2020, England/MILK-D25545/2020, England/MILK-D25554/2020, England/MILK-D25DB6/2020, England/MILK-D25DC5/2020, England/MILK-D25DD4/2020, England/MILK-D25DE3/2020, England/MILK-D25DF2/2020, England/MILK-D25E0E/2020, England/MILK-D25E1D/2020, England/MILK-D25E2C/2020, England/MILK-D25E3B/2020, England/MILK-D25E4A/2020, England/MILK-D260F8/2020, England/MILK-D26104/2020, England/MILK-D26113/2020, England/MILK-D26122/2020, England/MILK-D26131/2020, England/MILK-D26140/2020, England/MILK-D2615F/2020, England/MILK-D2616E/2020, England/MILK-D2617D/2020, England/MILK-D2618C/2020, England/MILK-D26AEB/2020, England/MILK-D26B42/2020, England/MILK-D277D4/2020, England/MILK-D277E3/2020, England/MILK-D277F2/2020, England/MILK-D2780E/2020, England/MILK-D2781D/2020, England/MILK-D2782C/2020, England/MILK-D2783B/2020, England/MILK-D2784A/2020, England/MILK-D27859/2020, England/MILK-D27868/2020, England/MILK-D27877/2020, England/MILK-D27886/2020, England/MILK-D27895/2020, England/MILK-D278A4/2020, England/MILK-D278B3/2020, England/MILK-D278C2/2020, England/MILK-D278D1/2020, England/MILK-D278E0/2020, England/MILK-D2790B/2020, England/MILK-D2791A/2020, England/MILK-D27929/2020, England/MILK-D27938/2020, England/MILK-D27947/2020, England/MILK-D28445/2020, England/MILK-D28454/2020, England/MILK-D28463/2020, England/MILK-D28472/2020, England/MILK-D28481/2020, England/MILK-D28490/2020, England/MILK-D284AF/2020, England/MILK-D284BE/2020, England/MILK-D284CD/2020, England/MILK-D284DC/2020, England/MILK-D284EB/2020, England/MILK-D284FA/2020, England/MILK-D28506/2020, England/MILK-D28515/2020, England/MILK-D28524/2020, England/MILK-D28533/2020, England/MILK-D28542/2020, England/MILK-D297A5/2020, England/MILK-D297D2/2020, England/MILK-D297E1/2020, England/MILK-D297F0/2020, England/MILK-D2980C/2020, England/MILK-D2981B/2020, England/MILK-D2982A/2020, England/MILK-D29839/2020, England/MILK-D2D6D1/2020, England/MILK-D2D6FF/2020, England/MILK-D2D70B/2020, England/MILK-D2D71A/2020, England/MILK-D2D729/2020, England/MILK-D2D738/2020, England/MILK-D2D747/2020, England/MILK-D2DA3F/2020, England/MILK-D2DA4E/2020, England/MILK-D2DA6C/2020, England/MILK-D2DA7B/2020, England/MILK-D2DA8A/2020, England/MILK-D2DA99/2020, England/MILK-D2DAA8/2020, England/MILK-D2DAB7/2020, England/MILK-D2DAC6/2020, England/MILK-D2DAD5/2020, England/MILK-D2DAE4/2020, England/MILK-D2DAF3/2020, England/MILK-D2DB0F/2020, England/MILK-D2DB1E/2020, England/MILK-D2DB3C/2020, England/MILK-D2DE7F/2020, England/MILK-D2DE9D/2020, England/MILK-D2DEAC/2020, England/MILK-D2DEBB/2020, England/MILK-D2DECA/2020, England/MILK-D2DED9/2020, England/MILK-D2DEE8/2020, England/MILK-D2DEF7/2020, England/MILK-D2DF03/2020, England/MILK-D2DF12/2020, England/MILK-D2DF21/2020, England/MILK-D2DF30/2020, England/MILK-D63D70/2020, England/MILK-D63D8F/2020, England/MILK-D63D9E/2020, England/MILK-D63DAD/2020, England/MILK-D63DBC/2020, England/MILK-D63DCB/2020, England/MILK-D63DDA/2020, England/MILK-D63DE9/2020, England/MILK-D63DF8/2020, England/MILK-D63E04/2020, England/MILK-D63E13/2020, England/MILK-D63E22/2020, England/MILK-D63E31/2020, England/MILK-D63E40/2020, England/MILK-D63E5F/2020, England/MILK-D63E6E/2020, England/MILK-D63E7D/2020, England/MILK-D63E8C/2020, England/MILK-D63E9B/2020, England/MILK-D63EAA/2020, England/MILK-D63EB9/2020, England/MILK-D63EC8/2020, England/MILK-D63ED7/2020, England/MILK-D63EE6/2020, England/MILK-D63EF5/2020, England/MILK-D63F01/2020, England/MILK-D63F10/2020, England/MILK-D63F2F/2020, England/MILK-D63F3E/2020, England/MILK-D63F4D/2020, England/MILK-D645D1/2020, England/MILK-D645E0/2020, England/MILK-D645FF/2020, England/MILK-D6460B/2020, England/MILK-D6461A/2020, England/MILK-D64629/2020, England/MILK-D64638/2020, England/MILK-D64647/2020, England/MILK-D64665/2020, England/MILK-D64674/2020, England/MILK-D64683/2020, England/MILK-D64692/2020, England/MILK-D646A1/2020, England/MILK-D646B0/2020, England/MILK-D646CF/2020, England/MILK-D646DE/2020, England/MILK-D646ED/2020, England/MILK-D646FC/2020, England/MILK-D64708/2020, England/MILK-D64717/2020, England/MILK-D64726/2020, England/MILK-D64735/2020, England/MILK-D64744/2020, England/MILK-D64D33/2020, England/MILK-D64D42/2020, England/MILK-D64D51/2020, England/MILK-D64D60/2020, England/MILK-D64D7F/2020, England/MILK-D64D8E/2020, England/MILK-D64DAC/2020, England/MILK-D64DBB/2020, England/MILK-D64DCA/2020, England/MILK-D64DD9/2020, England/MILK-D67CBB/2020, England/MILK-D67CCA/2020, England/MILK-D67CD9/2020, England/MILK-D67CE8/2020, England/MILK-D67CF7/2020, England/MILK-D67D03/2020, England/MILK-D67D12/2020, England/MILK-D67D21/2020, England/MILK-D67D30/2020, England/MILK-D67D4F/2020, England/MILK-D67D5E/2020, England/MILK-D67D6D/2020, England/MILK-D67D7C/2020, England/MILK-D67D8B/2020, England/MILK-D67D9A/2020, England/MILK-D67DA9/2020, England/MILK-D67DB8/2020, England/MILK-D67DC7/2020, England/MILK-D67DD6/2020, England/MILK-D67DE5/2020, England/MILK-D67DF4/2020, England/MILK-D67E00/2020, England/MILK-D67E1F/2020, England/MILK-D67E3D/2020, England/MILK-D685DD/2020, England/MILK-D685EC/2020, England/MILK-D685FB/2020, England/MILK-D68607/2020, England/MILK-D68625/2020, England/MILK-D68634/2020, England/MILK-D68643/2020, England/MILK-D68661/2020, England/MILK-D68670/2020, England/MILK-D6868F/2020, England/MILK-D6869E/2020, England/MILK-D686AD/2020, England/MILK-D686BC/2020, England/MILK-D686CB/2020, England/MILK-D686DA/2020, England/MILK-D686E9/2020, England/MILK-D69211/2020, England/MILK-D69220/2020, England/MILK-D6923F/2020, England/MILK-D6924E/2020, England/MILK-D6925D/2020, England/MILK-D6926C/2020, England/MILK-D6928A/2020, England/MILK-D69299/2020, England/MILK-D692A8/2020, England/MILK-D692B7/2020, England/MILK-D692C6/2020, England/MILK-D692D5/2020, England/MILK-D692E4/2020, England/MILK-D692F3/2020, England/MILK-D6930F/2020, England/MILK-D6931E/2020, England/MILK-D6932D/2020, England/MILK-D6933C/2020, England/MILK-D6934B/2020, England/MILK-D6B84A/2020, England/MILK-D6B859/2020, England/MILK-D6B868/2020, England/MILK-D6B877/2020, England/MILK-D6B886/2020, England/MILK-D6B895/2020, England/MILK-D6B8A4/2020, England/MILK-D6B8B3/2020, England/MILK-D6B8C2/2020, England/MILK-D6B8D1/2020, England/MILK-D6B8E0/2020, England/MILK-D6B8FF/2020, England/MILK-D6B90B/2020, England/MILK-D6B91A/2020, England/MILK-D6B929/2020, England/MILK-D6B938/2020, England/MILK-D6B947/2020, England/MILK-D6B956/2020, England/MILK-D6B965/2020, England/MILK-D6B974/2020, England/MILK-D6B983/2020, England/MILK-D6B992/2020, England/MILK-D6B9A1/2020, England/MILK-D6B9B0/2020, England/MILK-D6B9CF/2020, England/MILK-D6FFF6/2020, England/MILK-D7000E/2020, England/MILK-D7001D/2020, England/MILK-D7002C/2020, England/MILK-D7004A/2020, England/MILK-D70059/2020, England/MILK-D70077/2020, England/MILK-D70095/2020, England/MILK-D700B3/2020, England/MILK-D700C2/2020, England/MILK-D700D1/2020, England/MILK-D700E0/2020, England/MILK-D700FF/2020, England/MILK-D7010B/2020, England/MILK-D7011A/2020, England/MILK-D70147/2020, England/MILK-D70156/2020, England/MILK-D70183/2020, England/MILK-D70192/2020, England/MILK-D701A1/2020, England/MILK-D701B0/2020, England/MILK-D701DE/2020, England/MILK-D701ED/2020, England/MILK-D70208/2020, England/MILK-D722CA/2020, England/MILK-D722D9/2020, England/MILK-D722E8/2020, England/MILK-D72303/2020, England/MILK-D72312/2020, England/MILK-D72321/2020, England/MILK-D72330/2020, England/MILK-D7235E/2020, England/MILK-D7236D/2020, England/MILK-D7237C/2020, England/MILK-D7238B/2020, England/MILK-D7239A/2020, England/MILK-D723A9/2020, England/MILK-D723B8/2020, England/MILK-D723C7/2020, England/MILK-D723D6/2020, England/MILK-D723E5/2020, England/MILK-D723F4/2020, England/MILK-D72400/2020, England/MILK-D7241F/2020, England/MILK-D7242E/2020, England/MILK-D7243D/2020, England/MILK-D7244C/2020, England/MILK-D7245B/2020, England/MILK-D7246A/2020, England/MILK-D72497/2020, England/MILK-D724A6/2020, England/MILK-D724B5/2020, England/MILK-D724C4/2020, England/MILK-D724E2/2020, England/MILK-D724F1/2020, England/MILK-D7250D/2020, England/MILK-D7251C/2020, England/MILK-D7252B/2020, England/MILK-D7253A/2020, England/MILK-D72549/2020, England/MILK-D72558/2020, England/MILK-D730CF/2020, England/MILK-D74161/2020, England/MILK-D74170/2020, England/MILK-D7418F/2020, England/MILK-D7419E/2020, England/MILK-D741BC/2020, England/MILK-D741CB/2020, England/MILK-D741DA/2020, England/MILK-D741E9/2020, England/MILK-D741F8/2020, England/MILK-D74204/2020, England/MILK-D74213/2020, England/MILK-D74222/2020, England/MILK-D74231/2020, England/MILK-D74240/2020, England/MILK-D7425F/2020, England/MILK-D7426E/2020, England/MILK-D7427D/2020, England/MILK-D7428C/2020, England/MILK-D7429B/2020, England/MILK-D742AA/2020, England/MILK-D74DC7/2020, England/MILK-D74DD6/2020, England/MILK-D74DE5/2020, England/MILK-D74DF4/2020, England/MILK-D74E00/2020, England/MILK-D74E1F/2020, England/MILK-D74E2E/2020, England/MILK-D74E3D/2020, England/MILK-D74E4C/2020, England/MILK-D74E5B/2020, England/MILK-D74E6A/2020, England/MILK-D74E79/2020, England/MILK-D74E88/2020, England/MILK-D74E97/2020, England/MILK-D74EA6/2020, England/MILK-D74EB5/2020, England/MILK-D74ED3/2020, England/MILK-D74EE2/2020, England/MILK-D74EF1/2020, England/MILK-D74F0D/2020, England/MILK-D74F1C/2020, England/MILK-D74F3A/2020, England/MILK-D74F49/2020, England/MILK-D74F67/2020, England/MILK-D74F76/2020, England/MILK-D74F94/2020, England/MILK-D74FA3/2020, England/MILK-D74FB2/2020, England/MILK-D74FC1/2020, England/MILK-D74FD0/2020, England/MILK-D74FEF/2020, England/MILK-D74FFE/2020, England/MILK-D75009/2020, England/MILK-D75018/2020, England/MILK-D75027/2020, England/MILK-D75036/2020, England/MILK-D75045/2020, England/MILK-D75054/2020, England/MILK-D75063/2020, England/MILK-D75081/2020, England/MILK-D75090/2020, England/MILK-D750AF/2020, England/MILK-D7A787/2020, England/MILK-D7A796/2020, England/MILK-D7A7A5/2020, England/MILK-D7A7B4/2020, England/MILK-D7A7C3/2020, England/MILK-D7A7D2/2020, England/MILK-D7A7E1/2020, England/MILK-D7A7F0/2020, England/MILK-D7A80C/2020, England/MILK-D7A81B/2020, England/MILK-D7A82A/2020, England/MILK-D7A839/2020, England/MILK-D7A848/2020, England/MILK-D7A857/2020, England/MILK-D7A866/2020, England/MILK-D7A875/2020, England/MILK-D7A884/2020, England/MILK-D7A893/2020, England/MILK-D7A8A2/2020, England/MILK-D7A8C0/2020, England/MILK-D7A8DF/2020, England/MILK-D7A8EE/2020, England/MILK-D7A8FD/2020, England/MILK-D7A909/2020, England/MILK-D7A918/2020, England/MILK-D7A927/2020, England/MILK-D7A936/2020, England/MILK-D7A954/2020, England/MILK-D7A963/2020, England/MILK-D7A972/2020, England/MILK-D7AABB/2020, England/MILK-D7ABB8/2020, England/MILK-D7ABC7/2020, England/MILK-D7ABD6/2020, England/MILK-D7ABE5/2020, England/MILK-D7ABF4/2020, England/MILK-D7AC00/2020, England/MILK-D7AC1F/2020, England/MILK-D7AC2E/2020, England/MILK-D7AC3D/2020, England/MILK-D7AC4C/2020, England/MILK-D7AC5B/2020, England/MILK-D7AC6A/2020, England/MILK-D7AC88/2020, England/MILK-D7E48C/2020, England/MILK-D7E49B/2020, England/MILK-D7E4AA/2020, England/MILK-D7E4B9/2020, England/MILK-D7E4C8/2020, England/MILK-D7E4D7/2020, England/MILK-D7E4E6/2020, England/MILK-D7E4F5/2020, England/MILK-D7E501/2020, England/MILK-D7E510/2020, England/MILK-D7E53E/2020, England/MILK-D7E54D/2020, England/MILK-D7E55C/2020, England/MILK-D7E56B/2020, England/MILK-D7E57A/2020, England/MILK-D7E589/2020, England/MILK-D7E598/2020, England/MILK-D7E5A7/2020, England/MILK-D7E5B6/2020, England/MILK-D7E5C5/2020, England/MILK-D7E5D4/2020, England/MILK-D7E5E3/2020, England/MILK-D7E5F2/2020, England/MILK-D7E60E/2020, England/MILK-D7E61D/2020, England/MILK-D7E62C/2020, England/MILK-D7E63B/2020, England/MILK-D7E64A/2020, England/MILK-D7FBC2/2020, England/MILK-DA978F/2020, England/MILK-DA979E/2020, England/MILK-DA97AD/2020, England/MILK-DA97BC/2020, England/MILK-DA97CB/2020, England/MILK-DA97DA/2020, England/MILK-DA97E9/2020, England/MILK-DA97F8/2020, England/MILK-DA9804/2020, England/MILK-DA9813/2020, England/MILK-DA9822/2020, England/MILK-DA9831/2020, England/MILK-DA9840/2020, England/MILK-DA985F/2020, England/MILK-DA986E/2020, England/MILK-DA987D/2020, England/MILK-DA989B/2020, England/MILK-DA98B9/2020, England/MILK-DA98D7/2020, England/MILK-DA98E6/2020, England/MILK-DA98F5/2020, England/MILK-DA9901/2020, England/MILK-DA9910/2020, England/MILK-DA992F/2020, England/MILK-DA993E/2020, England/MILK-DA994D/2020, England/MILK-DA995C/2020, England/MILK-DA9BB0/2020, England/MILK-DA9BCF/2020, England/MILK-DA9BDE/2020, England/MILK-DA9BED/2020, England/MILK-DA9BFC/2020, England/MILK-DA9C08/2020, England/MILK-DA9C17/2020, England/MILK-DA9C26/2020, England/MILK-DA9C35/2020, England/MILK-DA9C44/2020, England/MILK-DA9C53/2020, England/MILK-DA9C62/2020, England/MILK-DA9C71/2020, England/MILK-DA9C80/2020, England/MILK-DA9C9F/2020, England/MILK-DA9CAE/2020, England/MILK-DA9CBD/2020, England/MILK-DA9CCC/2020, England/MILK-DA9CDB/2020, England/MILK-DA9CEA/2020, England/MILK-DA9CF9/2020, England/MILK-DA9D05/2020, England/MILK-DA9D14/2020, England/MILK-DA9D23/2020, England/MILK-DA9D32/2020, England/MILK-DA9D41/2020, England/MILK-DA9D50/2020, England/MILK-DA9D6F/2020, England/MILK-DA9D8D/2020, England/MILK-DA9D9C/2020, England/MILK-DA9DAB/2020, England/MILK-DAA690/2020, England/MILK-DAA6AF/2020, England/MILK-DAA6CD/2020, England/MILK-DAA6DC/2020, England/MILK-DAA6EB/2020, England/MILK-DAA6FA/2020, England/MILK-DAA706/2020, England/MILK-DAA715/2020, England/MILK-DAA724/2020, England/MILK-DAA733/2020, England/MILK-DAA742/2020, England/MILK-DAA751/2020, England/MILK-DAA760/2020, England/MILK-DAA77F/2020, England/MILK-DAA78E/2020, England/MILK-DAA79D/2020, England/MILK-DAA7AC/2020, England/MILK-DAA7BB/2020, England/MILK-DAA7CA/2020, England/MILK-DAA7D9/2020, England/MILK-DAA7E8/2020, England/MILK-DAA7F7/2020, England/MILK-DAA803/2020, England/MILK-DAA812/2020, England/MILK-DAA821/2020, England/MILK-DAA830/2020, England/MILK-DAAD40/2020, England/MILK-DAAD7D/2020, England/MILK-DAAD8C/2020, England/MILK-DAAD9B/2020, England/MILK-DAADC8/2020, England/MILK-DAADF5/2020, England/MILK-DAAE01/2020, England/MILK-DAAE10/2020, England/MILK-DAAE3E/2020, England/MILK-DAAE89/2020, England/MILK-DAAEB6/2020, England/MILK-DAAEC5/2020, England/MILK-DAAED4/2020, England/MILK-DAAEF2/2020, England/MILK-DAAF0E/2020, England/MILK-DAAF1D/2020, England/MILK-DAAF2C/2020, England/MILK-DAAF3B/2020, England/MILK-DAAF59/2020, England/MILK-DAAF77/2020, England/MILK-DAAF86/2020, England/MILK-DAAF95/2020, England/MILK-DAAFA4/2020, England/MILK-DAAFB3/2020, England/MILK-DAAFC2/2020, England/MILK-DAAFD1/2020, England/MILK-DAAFE0/2020, England/MILK-DAAFFF/2020, England/MILK-DAB00A/2020, England/MILK-DAB019/2020, England/MILK-DAB037/2020, England/MILK-DAB046/2020, England/MILK-DAB055/2020, England/MILK-DAB064/2020, England/MILK-DAB091/2020, England/MILK-DAB0A0/2020, England/MILK-DAB0BF/2020, England/MILK-DAB0CE/2020, England/MILK-DAB0DD/2020, England/MILK-DAB0EC/2020, England/MILK-DAB0FB/2020, England/MILK-DAB107/2020, England/MILK-DAB116/2020, England/MILK-DAB125/2020, England/MILK-DAB134/2020, England/MILK-DAB143/2020, England/MILK-DAB152/2020, England/MILK-DAB161/2020, England/MILK-DAB170/2020, England/MILK-DAB18F/2020, England/MILK-DAB19E/2020, England/MILK-DAB1AD/2020, England/MILK-DAB32F/2020, England/MILK-DAB33E/2020, England/MILK-DAB34D/2020, England/MILK-DAB6BD/2020, England/MILK-DABBCD/2020, England/MILK-DABF0D/2020, England/MILK-DAC801/2020, England/MILK-DAC810/2020, England/MILK-DAC82F/2020, England/MILK-DAC83E/2020, England/MILK-DAC85C/2020, England/MILK-DAC86B/2020, England/MILK-DAC87A/2020, England/MILK-DAC889/2020, England/MILK-DAC898/2020, England/MILK-DAC8A7/2020, England/MILK-DAC8B6/2020, England/MILK-DAC8C5/2020, England/MILK-DAC8D4/2020, England/MILK-DAC8E3/2020, England/MILK-DAC8F2/2020, England/MILK-DAC90E/2020, England/MILK-DACFFD/2020, England/MILK-DAD008/2020, England/MILK-DAD1E7/2020, England/MILK-DAD1F6/2020, England/MILK-DAD202/2020, England/MILK-DAD563/2020, England/MILK-DAD572/2020, England/MILK-DAD581/2020, England/MILK-DAD590/2020, England/MILK-DAD5AF/2020, England/MILK-DAD5BE/2020, England/MILK-DAD5CD/2020, England/MILK-DAD5DC/2020, England/MILK-DAD5EB/2020, England/MILK-DAD5FA/2020, England/MILK-DAD606/2020, England/MILK-DAD615/2020, England/MILK-DAD624/2020, England/MILK-DAD633/2020, England/MILK-DAD642/2020, England/MILK-DAD651/2020, England/MILK-DAD660/2020, England/MILK-DAD67F/2020, England/MILK-DAD68E/2020, England/MILK-DAD69D/2020, England/MILK-DAD6AC/2020, England/MILK-DAD6BB/2020, England/MILK-DAD6CA/2020, England/MILK-DAD6D9/2020, England/MILK-DAD6E8/2020, England/MILK-DAD6F7/2020, England/MILK-DAD703/2020, England/MILK-DAD712/2020, England/MILK-DAD721/2020, England/MILK-DAD730/2020, England/MILK-DAD74F/2020, England/MILK-DADB07/2020, England/MILK-DADB16/2020, England/MILK-DAF3FE/2020, England/MILK-DAF40A/2020, England/MILK-DAF419/2020, England/MILK-DAF428/2020, England/MILK-DAF437/2020, England/MILK-DAF446/2020, England/MILK-DAF455/2020, England/MILK-DAF464/2020, England/MILK-DAF473/2020, England/MILK-DAF482/2020, England/MILK-DAF491/2020, England/MILK-DAF4A0/2020, England/MILK-DAF4CE/2020, England/MILK-DAF4DD/2020, England/MILK-DAF4EC/2020, England/MILK-DAF507/2020, England/MILK-DAF516/2020, England/MILK-DAFCF3/2020, England/MILK-DAFD0F/2020, England/MILK-DAFD1E/2020, England/MILK-DAFD2D/2020, England/MILK-DAFD3C/2020, England/MILK-DAFD4B/2020, England/MILK-DAFD5A/2020, England/MILK-DAFD69/2020, England/MILK-DAFD78/2020, England/MILK-DAFD87/2020, England/MILK-DAFD96/2020, England/MILK-DAFDA5/2020, England/MILK-DAFDC3/2020, England/MILK-DAFDD2/2020, England/MILK-DAFDE1/2020, England/MILK-DAFE0C/2020, England/MILK-DAFE2A/2020, England/MILK-DAFE39/2020, England/MILK-DAFE48/2020, England/MILK-DAFE66/2020, England/MILK-DAFE75/2020, England/MILK-DAFE84/2020, England/MILK-DAFE93/2020, England/MILK-DAFEA2/2020, England/MILK-DAFEB1/2020, England/MILK-DAFEC0/2020, England/MILK-DAFEDF/2020, England/MILK-DAFEEE/2020, England/MILK-DAFEFD/2020, England/MILK-DAFF09/2020, England/MILK-DAFF18/2020, England/MILK-DAFF27/2020, England/MILK-DAFF36/2020, England/MILK-DB006C/2020, England/MILK-DB008A/2020, England/MILK-DB0099/2020, England/MILK-DB00B7/2020, England/MILK-DB00C6/2020, England/MILK-DB00D5/2020, England/MILK-DB00F3/2020, England/MILK-DB010F/2020, England/MILK-DB011E/2020, England/MILK-DB012D/2020, England/MILK-DB013C/2020, England/MILK-DB014B/2020, England/MILK-DB015A/2020, England/MILK-DB0169/2020, England/MILK-DB0187/2020, England/MILK-DB01A5/2020, England/MILK-DB01B4/2020, England/MILK-DB01C3/2020, England/MILK-DB01D2/2020, England/MILK-DB01E1/2020, England/MILK-DB01F0/2020, England/MILK-DB021B/2020, England/MILK-DB0239/2020, England/MILK-DB0257/2020, England/MILK-DB0266/2020, England/MILK-DB0275/2020, England/MILK-DB0284/2020, England/MILK-DB02A2/2020, England/MILK-DB02B1/2020, England/MILK-DB02C0/2020, England/MILK-DB02FD/2020, England/MILK-DB0327/2020, England/MILK-DB0336/2020, England/MILK-DB0354/2020, England/MILK-DB0363/2020, England/MILK-DB0372/2020, England/MILK-DB0390/2020, England/MILK-DB03AF/2020, England/MILK-DB03BE/2020, England/MILK-DB03CD/2020, England/MILK-DB03DC/2020, England/MILK-DB03EB/2020, England/MILK-DB0406/2020, England/MILK-DB0415/2020, England/MILK-DB0424/2020, England/MILK-DB0433/2020, England/MILK-DB0442/2020, England/MILK-DB0451/2020, England/MILK-DB0460/2020, England/MILK-DB047F/2020, England/MILK-DB048E/2020, England/MILK-DB049D/2020, England/MILK-DB04AC/2020, England/MILK-DB04BB/2020, England/MILK-DB04CA/2020, England/MILK-E026E0/2020, England/MILK-E026FF/2020, England/MILK-E0270B/2020, England/MILK-E0271A/2020, England/MILK-E02729/2020, England/MILK-E02738/2020, England/MILK-E02747/2020, England/MILK-E02756/2020, England/MILK-E02765/2020, England/MILK-E02774/2020, England/MILK-E02783/2020, England/MILK-E02792/2020, England/MILK-E027A1/2020, England/MILK-E027B0/2020, England/MILK-E027CF/2020, England/MILK-E027DE/2020, England/MILK-E027ED/2020, England/MILK-E027FC/2020, England/MILK-E02808/2020, England/MILK-E02817/2020, England/MILK-E02826/2020, England/MILK-E02835/2020, England/MILK-E02844/2020, England/MILK-E02853/2020, England/MILK-E02862/2020, England/MILK-E02871/2020, England/MILK-E02880/2020, England/MILK-E0289F/2020, England/MILK-E028AE/2020, England/MILK-E028BD/2020, England/MILK-E028CC/2020, England/MILK-E028DB/2020, England/MILK-E028EA/2020, England/MILK-E028F9/2020, England/MILK-E02905/2020, England/MILK-E02914/2020, England/MILK-E02923/2020, England/MILK-E02932/2020, England/MILK-E02941/2020, England/MILK-E02950/2020, England/MILK-E037DD/2020, England/MILK-E037EC/2020, England/MILK-E037FB/2020, England/MILK-E03807/2020, England/MILK-E03825/2020, England/MILK-E03A89/2020, England/MILK-E03A98/2020, England/MILK-E03AA7/2020, England/MILK-E03AB6/2020, England/MILK-E03AC5/2020, England/MILK-E03AD4/2020, England/MILK-E03AE3/2020, England/MILK-E03AF2/2020, England/MILK-E03B0E/2020, England/MILK-E03B1D/2020, England/MILK-E03B2C/2020, England/MILK-E03B3B/2020, England/MILK-E03B4A/2020, England/MILK-E03B59/2020, England/MILK-E03B68/2020, England/MILK-E03B77/2020, England/MILK-E03B86/2020, England/MILK-E03B95/2020, England/MILK-E03BB3/2020, England/MILK-E03BC2/2020, England/MILK-E042DB/2020, England/MILK-E042EA/2020, England/MILK-E045B4/2020, England/MILK-E045C3/2020, England/MILK-E045D2/2020, England/MILK-E045F0/2020, England/MILK-E047CD/2020, England/MILK-E047DC/2020, England/MILK-E047EB/2020, England/MILK-E04921/2020, England/MILK-E04930/2020, England/MILK-E0494F/2020, England/MILK-E0495E/2020, England/MILK-E0496D/2020, England/MILK-E0497C/2020, England/MILK-E0498B/2020, England/MILK-E0499A/2020, England/MILK-E049A9/2020, England/MILK-E049B8/2020, England/MILK-E049C7/2020, England/MILK-E049D6/2020, England/MILK-E049E5/2020, England/MILK-E049F4/2020, England/MILK-E04A00/2020, England/MILK-E04A1F/2020, England/MILK-E04A2E/2020, England/MILK-E04A3D/2020, England/MILK-E04A4C/2020, England/MILK-E04A5B/2020, England/MILK-E04A6A/2020, England/MILK-E04A79/2020, England/MILK-E04A88/2020, England/MILK-E04CBF/2020, England/MILK-E04CDD/2020, England/MILK-E06567/2020, England/MILK-E0685F/2020, England/MILK-E06A95/2020, England/MILK-E06AA4/2020, England/MILK-E06AB3/2020, England/MILK-E06AC2/2020, England/MILK-E06AD1/2020, England/MILK-E06AE0/2020, England/MILK-E06AFF/2020, England/MILK-E06B0B/2020, England/MILK-E06B1A/2020, England/MILK-E06B29/2020, England/MILK-E06B38/2020, England/MILK-E06B47/2020, England/MILK-E06B56/2020, England/MILK-E06B65/2020, England/MILK-E06B74/2020, England/MILK-E06B83/2020, England/MILK-E06B92/2020, England/MILK-E06BA1/2020, England/MILK-E06BB0/2020, England/MILK-E06BCF/2020, England/MILK-E06BDE/2020, England/MILK-E06BED/2020, England/MILK-E06BFC/2020, England/MILK-E06C08/2020, England/MILK-E06C17/2020, England/MILK-E06C26/2020, England/MILK-E06C44/2020, England/MILK-E06C53/2020, England/MILK-E06C62/2020, England/MILK-E06C71/2020, England/MILK-E06C80/2020, England/MILK-E06C9F/2020, England/MILK-E06CAE/2020, England/MILK-E06CBD/2020, England/MILK-E06CCC/2020, England/MILK-E06CDB/2020, England/MILK-E06CEA/2020, England/MILK-E06CF9/2020, England/MILK-E06D05/2020, England/MILK-E06D14/2020, England/MILK-E06D23/2020, England/MILK-E06D32/2020, England/MILK-E06D41/2020, England/MILK-E06D50/2020, England/MILK-E06D6F/2020, England/MILK-E06D7E/2020, England/MILK-E06D9C/2020, England/MILK-E06DAB/2020, England/MILK-E06DBA/2020, England/MILK-E06DC9/2020, England/MILK-E06DD8/2020, England/MILK-E06DE7/2020, England/MILK-E06E02/2020, England/MILK-E06E11/2020, England/MILK-E06E20/2020, England/MILK-E06E3F/2020, England/MILK-E06E4E/2020, England/MILK-E06E5D/2020, England/MILK-E06E6C/2020, England/MILK-E06E7B/2020, England/MILK-E06E8A/2020, England/MILK-E06E99/2020, England/MILK-E06EA8/2020, England/MILK-E06EB7/2020, England/MILK-E06EC6/2020, England/MILK-E06ED5/2020, England/MILK-E06F0F/2020, England/MILK-E06F1E/2020, England/MILK-E06F2D/2020, England/MILK-E06F3C/2020, England/MILK-E06F4B/2020, England/MILK-E06F5A/2020, England/MILK-E06F69/2020, England/MILK-E06F78/2020, England/MILK-E06F87/2020, England/MILK-E06F96/2020, England/MILK-E06FA5/2020, England/MILK-E06FB4/2020, England/MILK-E06FC3/2020, England/MILK-E06FD2/2020, England/MILK-E06FE1/2020, England/MILK-E06FF0/2020, England/MILK-E0700B/2020, England/MILK-E0701A/2020, England/MILK-E07029/2020, England/MILK-E07038/2020, England/MILK-E07047/2020, England/MILK-E07056/2020, England/MILK-E07065/2020, England/MILK-E07074/2020, England/MILK-E07083/2020, England/MILK-E07092/2020, England/MILK-E070A1/2020, England/MILK-E070B0/2020, England/MILK-E070CF/2020, England/MILK-E070DE/2020, England/MILK-E070ED/2020, England/MILK-E070FC/2020, England/MILK-E07108/2020, England/MILK-E07117/2020, England/MILK-E07126/2020, England/MILK-E07135/2020, England/MILK-E07144/2020, England/MILK-E07153/2020, England/MILK-E07162/2020, England/MILK-E07171/2020, England/MILK-E07180/2020, England/MILK-E0719F/2020, England/MILK-E071AE/2020, England/MILK-E071BD/2020, England/MILK-E071CC/2020, England/MILK-E071DB/2020, England/MILK-E071EA/2020, England/MILK-E071F9/2020, England/MILK-E07205/2020, England/MILK-E07214/2020, England/MILK-E07223/2020, England/MILK-E07232/2020, England/MILK-E07250/2020, England/MILK-E0726F/2020, England/MILK-E0727E/2020, England/MILK-E0728D/2020, England/MILK-E0729C/2020, England/MILK-E072AB/2020, England/MILK-E072BA/2020, England/MILK-E072C9/2020, England/MILK-E072D8/2020, England/MILK-E072E7/2020, England/MILK-E072F6/2020, England/MILK-E07D31/2020, England/MILK-E07D40/2020, England/MILK-E07D5F/2020, England/MILK-E09379/2020, England/MILK-E0ABCB/2020, England/MILK-E0ABDA/2020, England/MILK-E0ABE9/2020, England/MILK-E0ABF8/2020, England/MILK-E0AC04/2020, England/MILK-E0AC13/2020, England/MILK-E0B553/2020, England/MILK-E0B562/2020, England/MILK-E0B571/2020, England/MILK-E0B580/2020, England/MILK-E0B59F/2020, England/MILK-E0B5AE/2020, England/MILK-E0B5BD/2020, England/MILK-E0B5CC/2020, England/MILK-E0B5DB/2020, England/MILK-E0B5EA/2020, England/MILK-E0B5F9/2020, England/MILK-E0B605/2020, England/MILK-E0B614/2020, England/MILK-E0B623/2020, England/MILK-E0B632/2020, England/MILK-E0B641/2020, England/MILK-E0B650/2020, England/MILK-E0B66F/2020, England/MILK-E0B67E/2020, England/MILK-E0B68D/2020, England/MILK-E0B69C/2020, England/MILK-E0B6AB/2020, England/MILK-E0B6BA/2020, England/MILK-E0B6C9/2020, England/MILK-E0B6D8/2020, England/MILK-E0B6E7/2020, England/MILK-E0B6F6/2020, England/MILK-E0B702/2020, England/MILK-E0B711/2020, England/MILK-E0B720/2020, England/MILK-E0B74E/2020, England/MILK-E0B75D/2020, England/MILK-E0B76C/2020, England/MILK-E0B77B/2020, England/MILK-E0B78A/2020, England/MILK-E0B799/2020, England/MILK-E0B7A8/2020, England/MILK-E0B7B7/2020, England/MILK-E0B7C6/2020, England/MILK-E0B7D5/2020, England/MILK-E0B7E4/2020, England/MILK-E0B7F3/2020, England/MILK-E0B80F/2020, England/MILK-E0B81E/2020, England/MILK-E0B82D/2020, England/MILK-E0B83C/2020, England/MILK-E0B84B/2020, England/MILK-E0B85A/2020, England/MILK-E0B869/2020, England/MILK-E0B887/2020, England/MILK-E0B896/2020, England/MILK-E0B8A5/2020, England/MILK-E0B8B4/2020, England/MILK-E0B8C3/2020, England/MILK-E0B8D2/2020, England/MILK-E0B8E1/2020, England/MILK-E0B8F0/2020, England/MILK-E0B90C/2020, England/MILK-E0B91B/2020, England/MILK-E0B92A/2020, England/MILK-E0B939/2020, England/MILK-E0B948/2020, England/MILK-E0B957/2020, England/MILK-E0B966/2020, England/MILK-E0B975/2020, England/MILK-E0B984/2020, England/MILK-E0B993/2020, England/MILK-E0B9A2/2020, England/MILK-E0B9B1/2020, England/MILK-E0B9C0/2020, England/MILK-E0B9DF/2020, England/MILK-E0B9EE/2020, England/MILK-E0B9FD/2020, England/MILK-E0BA09/2020, England/MILK-E0BA18/2020, England/MILK-E0BA27/2020, England/MILK-E0BA36/2020, England/MILK-E0BA45/2020, England/MILK-E0BA54/2020, England/MILK-E0BA63/2020, England/MILK-E0BA72/2020, England/MILK-E0BA81/2020, England/MILK-E0BA90/2020, England/MILK-E0BAAF/2020, England/MILK-E0BABE/2020, England/MILK-E0BACD/2020, England/MILK-E0BADC/2020, England/MILK-E0BAEB/2020, England/MILK-E0BAFA/2020, England/MILK-E0BB06/2020, England/MILK-E0BB15/2020, England/MILK-E0BB24/2020, England/MILK-E0BB33/2020, England/MILK-E0BB42/2020, England/MILK-E0BB51/2020, England/MILK-E0BB60/2020, England/MILK-E0BB7F/2020, England/MILK-E0BB8E/2020, England/MILK-E0BBAC/2020, England/MILK-E0BBBB/2020, England/MILK-E0BBCA/2020, England/MILK-E0BBD9/2020, England/MILK-E0BBE8/2020, England/MILK-E0BBF7/2020, England/MILK-E0BC03/2020, England/MILK-E0BC12/2020, England/MILK-E0BFBF/2020, England/MILK-E0BFCE/2020, England/MILK-E0C385/2020, England/MILK-E0C394/2020, England/MILK-E0C3A3/2020, England/MILK-E0C3B2/2020, England/MILK-E0C3C1/2020, England/MILK-E0C3D0/2020, England/MILK-E0C3EF/2020, England/MILK-E0C3FE/2020, England/MILK-E0C5CB/2020, England/MILK-E0C5DA/2020, England/MILK-E0C5E9/2020, England/MILK-E0C5F8/2020, England/MILK-E0C604/2020, England/MILK-E0C6E6/2020, England/MILK-E0C789/2020, England/MILK-E60CFD/2021, England/MILK-E6297C/2021, England/MILK-E630EF/2021, England/MILK-E630FE/2021, England/MILK-E6310A/2021, England/MILK-E63119/2021, England/MILK-E63128/2021, England/MILK-E63137/2021, England/MILK-E63146/2021, England/MILK-E63155/2021, England/MILK-E63164/2021, England/MILK-E63173/2021, England/MILK-E63182/2021, England/MILK-E63191/2021, England/MILK-E631A0/2021, England/MILK-E631BF/2021, England/MILK-E631CE/2021, England/MILK-E631DD/2021, England/MILK-E631EC/2021, England/MILK-E631FB/2021, England/MILK-E6346B/2021, England/MILK-E63489/2021, England/MILK-E634A7/2021, England/MILK-E634B6/2021, England/MILK-E634C5/2021, England/MILK-E634D4/2021, England/MILK-E634E3/2021, England/MILK-E634F2/2021, England/MILK-E6350E/2021, England/MILK-E6351D/2021, England/MILK-E6352C/2021, England/MILK-E6353B/2021, England/MILK-E6354A/2021, England/MILK-E63559/2021, England/MILK-E6486E/2020, England/MILK-E6487D/2020, England/MILK-E6488C/2020, England/MILK-E6489B/2020, England/MILK-E648AA/2020, England/MILK-E648B9/2020, England/MILK-E648C8/2020, England/MILK-E648D7/2020, England/MILK-E648E6/2020, England/MILK-E648F5/2020, England/MILK-E64901/2020, England/MILK-E64910/2020, England/MILK-E6492F/2020, England/MILK-E6493E/2020, England/MILK-E6494D/2020, England/MILK-E6495C/2020, England/MILK-E6496B/2020, England/MILK-E64989/2020, England/MILK-E64998/2020, England/MILK-E649A7/2020, England/MILK-E649B6/2020, England/MILK-E649C5/2020, England/MILK-E649D4/2020, England/MILK-E649E3/2020, England/MILK-E649F2/2020, England/MILK-E64A0E/2020, England/MILK-E64A1D/2020, England/MILK-E64A2C/2020, England/MILK-E64A3B/2020, England/MILK-E64EE4/2020, England/MILK-E64EF3/2020, England/MILK-E64F0F/2020, England/MILK-E64F1E/2020, England/MILK-E64F2D/2020, England/MILK-E64F4B/2020, England/MILK-E64F5A/2020, England/MILK-E64F69/2020, England/MILK-E64F78/2020, England/MILK-E64F87/2020, England/MILK-E64F96/2020, England/MILK-E64FA5/2020, England/MILK-E64FB4/2020, England/MILK-E64FC3/2020, England/MILK-E64FD2/2020, England/MILK-E64FF0/2020, England/MILK-E6500B/2020, England/MILK-E6501A/2020, England/MILK-E65029/2020, England/MILK-E65038/2020, England/MILK-E65047/2020, England/MILK-E65056/2020, England/MILK-E65065/2020, England/MILK-E65083/2020, England/MILK-E65092/2020, England/MILK-E650B0/2020, England/MILK-E650CF/2020, England/MILK-E650DE/2020, England/MILK-E650ED/2020, England/MILK-E650FC/2020, England/MILK-E65645/2020, England/MILK-E65654/2020, England/MILK-E65663/2020, England/MILK-E65672/2020, England/MILK-E65681/2020, England/MILK-E65690/2020, England/MILK-E656AF/2020, England/MILK-E656BE/2020, England/MILK-E656CD/2020, England/MILK-E656DC/2020, England/MILK-E656EB/2020, England/MILK-E656FA/2020, England/MILK-E65706/2020, England/MILK-E65715/2020, England/MILK-E65724/2020, England/MILK-E65733/2020, England/MILK-E65742/2021, England/MILK-E65751/2020, England/MILK-E6577F/2020, England/MILK-E6578E/2020, England/MILK-E6579D/2020, England/MILK-E657AC/2020, England/MILK-E657CA/2020, England/MILK-E657D9/2020, England/MILK-E657E8/2020, England/MILK-E657F7/2020, England/MILK-E68C6E/2021, England/MILK-E68C7D/2021, England/MILK-E68C8C/2021, England/MILK-E68C9B/2021, England/MILK-E68CAA/2021, England/MILK-E68CB9/2021, England/MILK-E68CC8/2021, England/MILK-E68CD7/2021, England/MILK-E68CE6/2021, England/MILK-E68CF5/2021, England/MILK-E68D01/2021, England/MILK-E68D10/2021, England/MILK-E68D2F/2021, England/MILK-E68D3E/2021, England/MILK-E68D4D/2021, England/MILK-E68D5C/2021, England/MILK-E68D6B/2021, England/MILK-E68D7A/2021, England/MILK-E68D89/2021, England/MILK-E68D98/2021, England/MILK-E68DA7/2021, England/MILK-E68DB6/2021, England/MILK-E72135/2021, England/MILK-E72144/2021, England/MILK-E72162/2021, England/MILK-E72171/2021, England/MILK-E72180/2021, England/MILK-E7219F/2021, England/MILK-E721AE/2021, England/MILK-E721BD/2021, England/MILK-E721CC/2021, England/MILK-E721DB/2021, England/MILK-E721EA/2021, England/MILK-E721F9/2021, England/MILK-E72205/2021, England/MILK-E72214/2021, England/MILK-E72223/2021, England/MILK-E72232/2021, England/MILK-E72241/2021, England/MILK-E72250/2021, England/MILK-E7226F/2021, England/MILK-E7227E/2021, England/MILK-E7228D/2021, England/MILK-E7229C/2021, England/MILK-E722AB/2021, England/MILK-E722BA/2021, England/MILK-E722C9/2021, England/MILK-E722D8/2021, England/MILK-E722E7/2021, England/MILK-E722F6/2021, England/MILK-E72302/2021, England/MILK-E72311/2021, England/MILK-E72320/2021, England/MILK-E7233F/2021, England/MILK-E7234E/2021, England/MILK-E7235D/2021, England/MILK-E73398/2021, England/MILK-E733A7/2021, England/MILK-E733B6/2021, England/MILK-E733C5/2021, England/MILK-E733D4/2021, England/MILK-E733E3/2021, England/MILK-E733F2/2021, England/MILK-E7340E/2021, England/MILK-E7341D/2021, England/MILK-E7342C/2021, England/MILK-E7343B/2021, England/MILK-E7344A/2021, England/MILK-E73459/2021, England/MILK-E73468/2021, England/MILK-E73477/2021, England/MILK-E73486/2021, England/MILK-E73495/2021, England/MILK-E734A4/2021, England/MILK-E734B3/2021, England/MILK-E734C2/2021, England/MILK-E734D1/2021, England/MILK-E734E0/2021, England/MILK-E734FF/2021, England/MILK-E7350B/2021, England/MILK-E7351A/2021, England/MILK-E73529/2021, England/MILK-E73538/2021, England/MILK-E73547/2021, England/MILK-E73A66/2020, England/MILK-E73A75/2020, England/MILK-E73A93/2020, England/MILK-E73AA2/2021, England/MILK-E73AB1/2020, England/MILK-E73AC0/2021, England/MILK-E73ADF/2021, England/MILK-E73AEE/2021, England/MILK-E73AFD/2020, England/MILK-E73B09/2020, England/MILK-E73B18/2020, England/MILK-E73B27/2020, England/MILK-E73B36/2021, England/MILK-E73B45/2021, England/MILK-E73B54/2021, England/MILK-E73B63/2020, England/MILK-E73B72/2020, England/MILK-E73B81/2020, England/MILK-E73B90/2021, England/MILK-E73BAF/2020, England/MILK-E73BBE/2020, England/MILK-E73BCD/2020, England/MILK-E73BDC/2020, England/MILK-E73BEB/2021, England/MILK-E73BFA/2020, England/MILK-E73C06/2020, England/MILK-E73C24/2021, England/MILK-E73C33/2021, England/MILK-E78A9E/2021, England/MILK-E78AAD/2021, England/MILK-E78ABC/2021, England/MILK-E78ACB/2021, England/MILK-E78AF8/2021, England/MILK-E78B04/2021, England/MILK-E78B13/2021, England/MILK-E78B22/2021, England/MILK-E78B40/2021, England/MILK-E78B5F/2021, England/MILK-E78B6E/2021, England/MILK-E78B7D/2021, England/MILK-E78B8C/2021, England/MILK-E78B9B/2021, England/MILK-E78BAA/2021, England/MILK-E78BB9/2021, England/MILK-E78BC8/2021, England/MILK-E78BE6/2021, England/MILK-E78BF5/2021, England/MILK-E78C01/2021, England/MILK-E78C10/2021, England/MILK-E78C2F/2021, England/MILK-E78C4D/2021, England/MILK-E78C5C/2021, England/MILK-E7BD1A/2021, England/MILK-E7BD29/2021, England/MILK-E7BD38/2021, England/MILK-E7BD47/2021, England/MILK-E7BD56/2021, England/MILK-E7BD65/2021, England/MILK-E7BD83/2021, England/MILK-E7BDB0/2021, England/MILK-E7BDCF/2021, England/MILK-E7BDDE/2021, England/MILK-E7BDED/2021, England/MILK-E7BDFC/2021, England/MILK-E7BE08/2021, England/MILK-E7BE17/2021, England/MILK-E7BE26/2021, England/MILK-E7BE44/2021, England/MILK-E7BE53/2021, England/MILK-E7BE62/2021, England/MILK-E7BE71/2021, England/MILK-E7BE80/2021, England/MILK-E7BE9F/2021, England/MILK-E7D2FB/2021, England/MILK-E7D307/2021, England/MILK-E7D316/2021, England/MILK-E7D325/2021, England/MILK-E7D334/2021, England/MILK-E7D343/2021, England/MILK-E7D352/2021, England/MILK-E7D361/2021, England/MILK-E7D370/2021, England/MILK-E7D38F/2021, England/MILK-E7D39E/2021, England/MILK-E7D3AD/2021, England/MILK-E7D3BC/2021, England/MILK-E7D3CB/2021, England/MILK-E7D3DA/2021, England/MILK-E7D3E9/2021, England/MILK-E7D3F8/2021, England/MILK-E7D404/2021, England/MILK-E7D413/2021, England/MILK-E7D422/2021, England/MILK-E7D431/2021, England/MILK-E7D440/2021, England/MILK-E7D45F/2021, England/MILK-E7E861/2021, England/MILK-E7E870/2021, England/MILK-E7E88F/2021, England/MILK-E7E89E/2021, England/MILK-E7E8AD/2021, England/MILK-E7E8BC/2021, England/MILK-E7E8CB/2021, England/MILK-E7E8DA/2021, England/MILK-E7E8E9/2021, England/MILK-E7E8F8/2021, England/MILK-E7E904/2021, England/MILK-E7E913/2021, England/MILK-E7E922/2021, England/MILK-E7E931/2021, England/MILK-E7E940/2021, England/MILK-E7E95F/2021, England/MILK-E7E96E/2021, England/MILK-E7E97D/2021, England/MILK-E7E98C/2021, England/MILK-E7E99B/2021, England/MILK-E7E9AA/2021, England/MILK-E7F2BD/2021, England/MILK-E7F2CC/2021, England/MILK-E7F2DB/2021, England/MILK-E7F2EA/2021, England/MILK-E7F2F9/2021, England/MILK-E7F305/2021, England/MILK-E7F314/2021, England/MILK-E7F323/2021, England/MILK-E7F332/2021, England/MILK-E7F341/2021, England/MILK-E7F350/2021, England/MILK-E7F37E/2021, England/MILK-E7F38D/2021, England/MILK-E7F39C/2021, England/MILK-E7F3AB/2021, England/MILK-E7F3BA/2021, England/MILK-E7F3C9/2021, England/MILK-E7F3D8/2021, England/MILK-E7F3E7/2021, England/MILK-E7F3F6/2021, England/MILK-E7F402/2021, England/MILK-E7F411/2021, England/MILK-E7F420/2021, England/MILK-E7F43F/2021, England/MILK-E7F44E/2021, England/MILK-E7F45D/2021, England/MILK-E7F46C/2021, England/MILK-E7F47B/2021, England/MILK-E7F48A/2021, England/MILK-E7F499/2021, England/MILK-E7F4A8/2021, England/MILK-E7F4B7/2021, England/MILK-E7F4C6/2021, England/MILK-EB3A5B/2021, England/MILK-EB3A6A/2021, England/MILK-EB3A79/2021, England/MILK-EB3A88/2021, England/MILK-EB3A97/2021, England/MILK-EB3AA6/2021, England/MILK-EB3AB5/2021, England/MILK-EB3AC4/2021, England/MILK-EB3AD3/2021, England/MILK-EB3AE2/2021, England/MILK-EB3AF1/2021, England/MILK-EB3B0D/2021, England/MILK-EB3B1C/2021, England/MILK-EB3B2B/2021, England/MILK-EB3B49/2021, England/MILK-EB3B58/2021, England/MILK-EB3B67/2021, England/MILK-EB3B76/2021, England/MILK-EB3B85/2021, England/MILK-EB3B94/2021, England/MILK-EB3BA3/2021, England/MILK-EB3BB2/2021, England/MILK-EB3BC1/2021, England/MILK-EB3BD0/2021, England/MILK-EB3BEF/2021, England/MILK-EB3BFE/2021, England/MILK-EB3C0A/2021, England/MILK-EB3C19/2021, England/MILK-EB3C28/2021, England/MILK-EB3C37/2021, England/MILK-EB3C46/2021, England/MILK-EB3C55/2021, England/MILK-EB3C64/2021, England/MILK-EB3C73/2021, England/MILK-EB3C91/2021, England/MILK-EB3CA0/2021, England/MILK-EB3CBF/2021, England/MILK-EB3CCE/2021, England/MILK-EB3CDD/2021, England/MILK-EB3CEC/2021, England/MILK-EB3CFB/2021, England/MILK-EB3D16/2021, England/MILK-EB3D25/2021, England/MILK-EB3D34/2021, England/MILK-EB3D43/2021, England/MILK-EB3D52/2021, England/MILK-EB3D61/2021, England/MILK-EB3D70/2021, England/MILK-EB3D8F/2021, England/MILK-EB3D9E/2021, England/MILK-EB3DAD/2021, England/MILK-EB3DBC/2021, England/MILK-EB3DCB/2021, England/MILK-EB3DDA/2021, England/MILK-EB3DE9/2021, England/MILK-EB3DF8/2021, England/MILK-EB3E04/2021, England/MILK-EB3E13/2021, England/MILK-EB3E22/2021, England/MILK-EB3E31/2021, England/MILK-EB3E40/2021, England/MILK-EB3E5F/2021, England/MILK-EB3E6E/2021, England/MILK-EB3E8C/2021, England/MILK-EB3E9B/2021, England/MILK-EB3EAA/2021, England/MILK-EB3EB9/2021, England/MILK-EB3EC8/2021, England/MILK-EB3ED7/2021, England/MILK-EB3EE6/2021, England/MILK-EB3EF5/2021, England/MILK-EB3F01/2021, England/MILK-EB3F10/2021, England/MILK-EB3F2F/2021, England/MILK-EB3F3E/2021, England/MILK-EB3F4D/2021, England/MILK-EB3F5C/2021, England/MILK-EB3F6B/2021, England/MILK-EB3F7A/2021, England/MILK-EB3F89/2021, England/MILK-EB3F98/2021, England/MILK-EB42DA/2021, England/MILK-EB42E9/2021, England/MILK-EB42F8/2021, England/MILK-EB4304/2021, England/MILK-EB4313/2021, England/MILK-EB4322/2021, England/MILK-EB4331/2021, England/MILK-EB4340/2021, England/MILK-EB435F/2021, England/MILK-EB436E/2021, England/MILK-EB437D/2021, England/MILK-EB438C/2021, England/MILK-EB439B/2021, England/MILK-EB43AA/2021, England/MILK-EB43B9/2021, England/MILK-EB43C8/2021, England/MILK-EB43D7/2021, England/MILK-EB43E6/2021, England/MILK-EB43F5/2021, England/MILK-EB4401/2021, England/MILK-EB4744/2021, England/MILK-EB4762/2021, England/MILK-EB4771/2021, England/MILK-EB4780/2021, England/MILK-EB479F/2021, England/MILK-EB47AE/2021, England/MILK-EB47BD/2021, England/MILK-EB47CC/2021, England/MILK-EB47DB/2021, England/MILK-EB47EA/2021, England/MILK-EB47F9/2021, England/MILK-EB4805/2021, England/MILK-EB4814/2021, England/MILK-EB4823/2021, England/MILK-EB4832/2021, England/MILK-EB4841/2021, England/MILK-EB4850/2021, England/MILK-EB486F/2021, England/MILK-EB487E/2021, England/MILK-EB488D/2021, England/MILK-EB489C/2021, England/MILK-EB48AB/2021, England/MILK-EB48BA/2021, England/MILK-EB48C9/2021, England/MILK-EB48D8/2021, England/MILK-EB48E7/2021, England/MILK-EB48F6/2021, England/MILK-EB4911/2021, England/MILK-EB4920/2021, England/MILK-EB493F/2021, England/MILK-EB494E/2021, England/MILK-EB495D/2021, England/MILK-EB496C/2021, England/MILK-EB497B/2021, England/MILK-EB498A/2021, England/MILK-EB4999/2021, England/MILK-EB49A8/2021, England/MILK-EB65C0/2021, England/MILK-EB65DF/2021, England/MILK-EB65EE/2021, England/MILK-EB65FD/2021, England/MILK-EB6609/2021, England/MILK-EB6618/2021, England/MILK-EB6627/2021, England/MILK-EB6645/2021, England/MILK-EB6654/2021, England/MILK-EB6663/2021, England/MILK-EB6672/2021, England/MILK-EB6690/2021, England/MILK-EB66AF/2021, England/MILK-EB66BE/2021, England/MILK-EB66DC/2021, England/MILK-EB66EB/2021, England/MILK-EB66FA/2021, England/MILK-EB6706/2021, England/MILK-EB6733/2021, England/MILK-EB6742/2021, England/MILK-EB6751/2021, England/MILK-EB6760/2021, England/MILK-EB677F/2021, England/MILK-EB678E/2021, England/MILK-EB679D/2021, England/MILK-EB67AC/2021, England/MILK-EB6A67/2021, England/MILK-EB6A76/2021, England/MILK-EB6A85/2021, England/MILK-EB6A94/2021, England/MILK-EB6AA3/2021, England/MILK-EB6AB2/2021, England/MILK-EB6AC1/2021, England/MILK-EB6AD0/2021, England/MILK-EB6AEF/2021, England/MILK-EB6AFE/2021, England/MILK-EB6B0A/2021, England/MILK-EB6B19/2021, England/MILK-EB6B28/2021, England/MILK-EB6B37/2021, England/MILK-EB6B46/2021, England/MILK-EB6B55/2021, England/MILK-EB6B64/2021, England/MILK-EB6B73/2021, England/MILK-EB6B82/2021, England/MILK-EB6BA0/2021, England/MILK-EB6BBF/2021, England/MILK-EB6BCE/2021, England/MILK-EB6BDD/2021, England/MILK-EB6BEC/2021, England/MILK-EB6BFB/2021, England/MILK-EB6E89/2021, England/MILK-EB6EB6/2021, England/MILK-EB6ED4/2021, England/MILK-EB6EE3/2021, England/MILK-EB6EF2/2021, England/MILK-EB6F0E/2021, England/MILK-EB6F1D/2021, England/MILK-EB6F2C/2021, England/MILK-EB6F3B/2021, England/MILK-EB6F4A/2021, England/MILK-EB6F59/2021, England/MILK-EB6F68/2021, England/MILK-EB6F77/2021, England/MILK-EB6F86/2021, England/MILK-EB6F95/2021, England/MILK-EB6FA4/2021, England/MILK-EB6FB3/2021, England/MILK-EB6FC2/2021, England/MILK-EB6FD1/2021, England/MILK-EB6FE0/2021, England/MILK-EB6FFF/2021, England/MILK-EB700A/2021, England/MILK-EB7019/2021, England/MILK-EB7028/2021, England/MILK-EB788A/2021, England/MILK-EB7899/2021, England/MILK-EB78A8/2021, England/MILK-EB78B7/2021, England/MILK-EB78C6/2021, England/MILK-EB78E4/2021, England/MILK-EB78F3/2021, England/MILK-EB790F/2021, England/MILK-EB791E/2021, England/MILK-EB792D/2021, England/MILK-EB793C/2021, England/MILK-EB794B/2021, England/MILK-EB795A/2021, England/MILK-EB7978/2021, England/MILK-EB7987/2021, England/MILK-EB7996/2021, England/MILK-EB79A5/2021, England/MILK-EB79B4/2021, England/MILK-EB79C3/2021, England/MILK-EB88F2/2021, England/MILK-EB890E/2021, England/MILK-EB891D/2021, England/MILK-EB892C/2021, England/MILK-EB893B/2021, England/MILK-EB894A/2021, England/MILK-EB8959/2021, England/MILK-EB8968/2021, England/MILK-EB8977/2021, England/MILK-EB8986/2021, England/MILK-EB8995/2021, England/MILK-EB89A4/2021, England/MILK-EB89B3/2021, England/MILK-EB89C2/2021, England/MILK-EB89D1/2021, England/MILK-EB89E0/2021, England/MILK-EB89FF/2021, England/MILK-EB8A0B/2021, England/MILK-EB8A1A/2021, England/MILK-EB8A29/2021, England/MILK-EB8A38/2021, England/MILK-EB8A47/2021, England/MILK-EB8A56/2021, England/MILK-EB8A65/2021, England/MILK-EB8A74/2021, England/MILK-EB8A83/2021, England/MILK-EB8A92/2021, England/MILK-EB8AA1/2021, England/MILK-EB8AB0/2021, England/MILK-EB9B34/2021, England/MILK-EB9B43/2021, England/MILK-EB9B52/2021, England/MILK-EB9B61/2021, England/MILK-EB9B70/2021, England/MILK-EB9B8F/2021, England/MILK-EB9B9E/2021, England/MILK-EB9BAD/2021, England/MILK-EB9BBC/2021, England/MILK-EB9BCB/2021, England/MILK-EB9BDA/2021, England/MILK-EB9BE9/2021, England/MILK-EB9BF8/2021, England/MILK-EB9C04/2021, England/MILK-EB9C13/2021, England/MILK-EB9C22/2021, England/MILK-EB9C31/2021, England/MILK-EB9C40/2021, England/MILK-EB9C5F/2021, England/MILK-EB9C6E/2021, England/MILK-EB9C7D/2021, England/MILK-EB9C8C/2021, England/MILK-EB9C9B/2021, England/MILK-EB9CAA/2021, England/MILK-EB9CB9/2021, England/MILK-EB9CC8/2021, England/MILK-EBAFA0/2021, England/MILK-EBAFBF/2021, England/MILK-EBAFCE/2021, England/MILK-EBAFDD/2021, England/MILK-EBAFEC/2021, England/MILK-EBAFFB/2021, England/MILK-EBB006/2021, England/MILK-EBB015/2021, England/MILK-EBB024/2021, England/MILK-EBB033/2021, England/MILK-EBB042/2021, England/MILK-EBB051/2021, England/MILK-EBB060/2021, England/MILK-EBB08E/2021, England/MILK-EBB09D/2021, England/MILK-EBB0AC/2021, England/MILK-EBB0BB/2021, England/MILK-EBB0CA/2021, England/MILK-EBB0D9/2021, England/MILK-EBB0E8/2021, England/MILK-EBB0F7/2021, England/MILK-EBB103/2021, England/MILK-EBB112/2021, England/MILK-EBB121/2021, England/MILK-EBB428/2021, England/MILK-EBB437/2021, England/MILK-EBB446/2021, England/MILK-EBB455/2021, England/MILK-EBB464/2021, England/MILK-EBB473/2021, England/MILK-EBB482/2021, England/MILK-EBB491/2021, England/MILK-EBB4A0/2021, England/MILK-EBB4BF/2021, England/MILK-EBB4DD/2021, England/MILK-EBB4EC/2021, England/MILK-EBB4FB/2021, England/MILK-EBB507/2021, England/MILK-EBB516/2021, England/MILK-EBB525/2021, England/MILK-EBB534/2021, England/MILK-EBB543/2021, England/MILK-EBB552/2021, England/MILK-EBB561/2021, England/MILK-EBB570/2021, England/MILK-EBB58F/2021, England/MILK-EBB59E/2021, England/MILK-EBCD86/2021, England/MILK-EBCD95/2021, England/MILK-EBCDA4/2021, England/MILK-EBCDB3/2021, England/MILK-EBCDC2/2021, England/MILK-EBCDE0/2021, England/MILK-EBCDFF/2021, England/MILK-EBCE0B/2021, England/MILK-EBCE1A/2021, England/MILK-EBCE29/2021, England/MILK-EBCE38/2021, England/MILK-EBCE47/2021, England/MILK-EBCE56/2021, England/MILK-EBCE65/2021, England/MILK-EBCE74/2021, England/MILK-EBCE83/2021, England/MILK-EBCE92/2021, England/MILK-EBCEA1/2021, England/MILK-EBCEB0/2021, England/MILK-EBCECF/2021, England/MILK-EBCEDE/2021, England/MILK-EBCEED/2021, England/MILK-EBCEFC/2021, England/MILK-EBCF08/2021, England/MILK-EBCF17/2021, England/MILK-EBDE19/2021, England/MILK-EBDE28/2021, England/MILK-EBDE37/2021, England/MILK-EBDE46/2021, England/MILK-EBDE55/2021, England/MILK-EBDE64/2021, England/MILK-EBDE73/2021, England/MILK-EBDE91/2021, England/MILK-EBDEA0/2021, England/MILK-EBDEBF/2021, England/MILK-EBDECE/2021, England/MILK-EBDEEC/2021, England/MILK-EBDEFB/2021, England/MILK-EBDF07/2021, England/MILK-EBDF16/2021, England/MILK-EBDF25/2021, England/MILK-EBDF34/2021, England/MILK-EBDF43/2021, England/MILK-EBDF52/2021, England/MILK-EBDF61/2021, England/MILK-EBF864/2021, England/MILK-EBF873/2021, England/MILK-EBF882/2021, England/MILK-EBF891/2021, England/MILK-EBF8A0/2021, England/MILK-EBF8DD/2021, England/MILK-EBF8EC/2021, England/MILK-EBF8FB/2021, England/MILK-EBF907/2021, England/MILK-EBF916/2021, England/MILK-EBF925/2021, England/MILK-EBF943/2021, England/MILK-EBF952/2021, England/MILK-EBF961/2021, England/MILK-EBF98F/2021, England/MILK-EBF99E/2021, England/MILK-EBF9AD/2021, England/MILK-EBF9BC/2021, England/MILK-EBF9CB/2021, England/MILK-EBF9DA/2021, England/MILK-EBF9E9/2021, England/MILK-EBF9F8/2021, England/MILK-EBFA04/2021, England/MILK-EBFA13/2021, England/MILK-EBFA31/2021, England/MILK-EBFA5F/2021, England/MILK-EC00B3/2021, England/MILK-EC00C2/2021, England/MILK-EC00D1/2021, England/MILK-EC00E0/2021, England/MILK-EC00FF/2021, England/MILK-EC010B/2021, England/MILK-EC011A/2021, England/MILK-EC0129/2021, England/MILK-EC0138/2021, England/MILK-EC0147/2021, England/MILK-EC0156/2021, England/MILK-EC0165/2021, England/MILK-EC0174/2021, England/MILK-EC0183/2021, England/MILK-EC0192/2021, England/MILK-EC01A1/2021, England/MILK-EC01B0/2021, England/MILK-EC01CF/2021, England/MILK-EC01DE/2021, England/MILK-EC01ED/2021, England/MILK-EC01FC/2021, England/MILK-EC0208/2021, England/MILK-EC0217/2021, England/MILK-EC0226/2021, England/MILK-EC0235/2021, England/MILK-EC0244/2021, England/MILK-EC0262/2021, England/MILK-EC0271/2021, England/MILK-EC0280/2021, England/MILK-EC02AE/2021, England/MILK-EC02BD/2021, England/MILK-EC02CC/2021, England/MILK-EC02DB/2021, England/MILK-EC02EA/2021, England/MILK-EC02F9/2021, England/MILK-EC0305/2021, England/MILK-EC0314/2021, England/MILK-EC0323/2021, England/MILK-EC0332/2021, England/MILK-EC0341/2021, England/MILK-EC0350/2021, England/MILK-EC036F/2021, England/MILK-EC037E/2021, England/MILK-EC038D/2021, England/MILK-EC039C/2021, England/MILK-EC03AB/2021, England/MILK-EC03BA/2021, England/MILK-EC03C9/2021, England/MILK-EC03D8/2021, England/MILK-EC03E7/2021, England/MILK-EC03F6/2021, England/MILK-EC0402/2021, England/MILK-EC0411/2021, England/MILK-EC0420/2021, England/MILK-EC043F/2021, England/MILK-EC044E/2021, England/MILK-EC045D/2021, England/MILK-EC046C/2021, England/MILK-EC047B/2021, England/MILK-EC048A/2021, England/MILK-EC0499/2021, England/MILK-EC04A8/2021, England/MILK-EC04B7/2021, England/MILK-EC04C6/2021, England/MILK-EC04D5/2021, England/MILK-EC04E4/2021, England/MILK-EC04F3/2021, England/MILK-EC050F/2021, England/MILK-EC051E/2021, England/MILK-EC052D/2021, England/MILK-EC053C/2021, England/MILK-EC054B/2021, England/MILK-EC055A/2021, England/MILK-EC0569/2021, England/MILK-EC0578/2021, England/MILK-EC0587/2021, England/MILK-EC0596/2021, England/MILK-EC05A5/2021, England/MILK-EC05B4/2021, England/MILK-EC05C3/2021, England/MILK-EC05D2/2021, England/MILK-EC05E1/2021, England/MILK-EC05F0/2021, England/MILK-EC060C/2021, England/MILK-EC061B/2021, England/MILK-EC0639/2021, England/MILK-EC0648/2021, England/MILK-EC0657/2021, England/MILK-EC0666/2021, England/MILK-EC0675/2021, England/MILK-EC0684/2021, England/MILK-EC0693/2021, England/MILK-EC06A2/2021, England/MILK-EC06B1/2021, England/MILK-EC06C0/2021, England/MILK-EC06DF/2021, England/MILK-EC06EE/2021, England/MILK-EC06FD/2021, England/MILK-EC0709/2021, England/MILK-EC0718/2021, England/MILK-EC0727/2021, England/MILK-EC0736/2021, England/MILK-EC0745/2021, England/MILK-EC0754/2021, England/MILK-EC0763/2021, England/MILK-EC0772/2021, England/MILK-EC0781/2021, England/MILK-EC0790/2021, England/MILK-EC07AF/2021, England/MILK-EC07BE/2021, England/MILK-EC07DC/2021, England/MILK-EC07EB/2021, England/MILK-EC07FA/2021, England/MILK-EC0806/2021, England/MILK-EC0815/2021, England/MILK-EC0824/2021, England/MILK-EC0833/2021, England/MILK-EC0842/2021, England/MILK-EC0851/2021, England/MILK-EC0860/2021, England/MILK-EC087F/2021, England/MILK-EC088E/2021, England/MILK-EC089D/2021, England/MILK-EC08AC/2021, England/MILK-EC08BB/2021, England/MILK-EC08CA/2021, England/MILK-EC08D9/2021, England/MILK-EC08E8/2021, England/MILK-EC0903/2021, England/MILK-EC0921/2021, England/MILK-EC0930/2021, England/MILK-EC094F/2021, England/MILK-EC095E/2021, England/MILK-EC096D/2021, England/MILK-EC097C/2021, England/MILK-EC098B/2021, England/MILK-EC099A/2021, England/MILK-EC09A9/2021, England/MILK-EC09B8/2021, England/MILK-EC09C7/2021, England/MILK-EC09D6/2021, England/MILK-EC09E5/2021, England/MILK-EC09F4/2021, England/MILK-EC0A00/2021, England/MILK-EC0A1F/2021, England/MILK-EC0A2E/2021, England/MILK-EC0A3D/2021, England/MILK-EC0A4C/2021, England/MILK-EC0A5B/2021, England/MILK-EC0A6A/2021, England/MILK-EC0A79/2021, England/MILK-EC0A88/2021, England/MILK-EC0A97/2021, England/MILK-EC0AA6/2021, England/MILK-EC0AB5/2021, England/MILK-EC0AC4/2021, England/MILK-EC0AD3/2021, England/MILK-EC0AE2/2021, England/MILK-EC0AF1/2021, England/MILK-EC0B0D/2021, England/MILK-EC0B1C/2021, England/MILK-EC0B2B/2021, England/MILK-EC0B3A/2021, England/MILK-EC0B49/2021, England/MILK-EC0B58/2021, England/MILK-EC0B67/2021, England/MILK-EC0B76/2021, England/MILK-EC0B85/2021, England/MILK-EC0B94/2021, England/MILK-EC0BA3/2021, England/MILK-EC0BB2/2021, England/MILK-EC0BC1/2021, England/MILK-EC0BD0/2021, England/MILK-EC0BEF/2021, England/MILK-EC0BFE/2021, England/MILK-EC0C0A/2021, England/MILK-EC0C19/2021, England/MILK-EC0C28/2021, England/MILK-EC0C37/2021, England/MILK-EC0C46/2021, England/MILK-EC0C55/2021, England/MILK-EC0C64/2021, England/MILK-EC0C73/2021, England/MILK-EC0C82/2021, England/MILK-EC0C91/2021, England/MILK-EC0CA0/2021, England/MILK-EC0E7D/2021, England/MILK-EC0E9B/2021, England/MILK-EC0EAA/2021, England/MILK-EC0EB9/2021, England/MILK-EC0EC8/2021, England/MILK-EC0ED7/2021, England/MILK-EC0EE6/2021, England/MILK-EC0EF5/2021, England/MILK-EC0F01/2021, England/MILK-EC0F10/2021, England/MILK-EC0F2F/2021, England/MILK-EC0F3E/2021, England/MILK-EC0F4D/2021, England/MILK-EC0F5C/2021, England/MILK-EC0F6B/2021, England/MILK-EC0F7A/2021, England/MILK-EC0F89/2021, England/MILK-EC0F98/2021, England/MILK-EC0FA7/2021, England/MILK-EC1692/2021, England/MILK-EC16A1/2021, England/MILK-EC16B0/2021, England/MILK-EC16CF/2021, England/MILK-EC16DE/2021, England/MILK-EC16ED/2021, England/MILK-EC16FC/2021, England/MILK-EC1708/2021, England/MILK-EC1717/2021, England/MILK-EC1726/2021, England/MILK-EC1735/2021, England/MILK-EC1744/2021, England/MILK-EC1753/2021, England/MILK-EC1762/2021, England/MILK-EC1771/2021, England/MILK-EC1780/2021, England/MILK-EC179F/2021, England/MILK-EC17AE/2021, England/MILK-EC17BD/2021, England/MILK-EC17CC/2021, England/MILK-EC17DB/2021, England/MILK-EC17EA/2021, England/MILK-EC17F9/2021, England/MILK-EC25A3/2021, England/MILK-EC25B2/2021, England/MILK-EC25C1/2021, England/MILK-EC25D0/2021, England/MILK-EC25EF/2021, England/MILK-EC25FE/2021, England/MILK-EC260A/2021, England/MILK-EC2619/2021, England/MILK-EC2628/2021, England/MILK-EC2637/2021, England/MILK-EC2655/2021, England/MILK-EC2664/2021, England/MILK-EC2673/2021, England/MILK-EC2682/2021, England/MILK-EC2691/2021, England/MILK-EC26A0/2021, England/MILK-EC26BF/2021, England/MILK-EC26CE/2021, England/MILK-EC26DD/2021, England/MILK-EC26EC/2021, England/MILK-EC2707/2021, England/MILK-EC2716/2021, England/MILK-EC4AC0/2021, England/MILK-EC4ADF/2021, England/MILK-EC4AEE/2021, England/MILK-EC4AFD/2021, England/MILK-EC4B09/2021, England/MILK-EC4B27/2021, England/MILK-EC4B36/2021, England/MILK-EC4B45/2021, England/MILK-EC4B63/2021, England/MILK-EC4B81/2021, England/MILK-EC4B90/2021, England/MILK-EC4BAF/2021, England/MILK-EC4BBE/2021, England/MILK-EC4BDC/2021, England/MILK-EC4BEB/2021, England/MILK-EC4C06/2021, England/MILK-EC4C24/2021, England/MILK-EC4C33/2021, England/MILK-EC5B26/2021, England/MILK-EC5B35/2021, England/MILK-EC5B44/2021, England/MILK-EC5B53/2021, England/MILK-EC5B71/2021, England/MILK-EC5B80/2021, England/MILK-EC5B9F/2021, England/MILK-EC5BAE/2021, England/MILK-EC5BBD/2021, England/MILK-EC5BCC/2021, England/MILK-EC5BDB/2021, England/MILK-EC5BEA/2021, England/MILK-EC5BF9/2021, England/MILK-EC5C05/2021, England/MILK-EC5C14/2021, England/MILK-EC5C23/2021, England/MILK-EC5C32/2021, England/MILK-EC5C41/2021, England/MILK-EC5C50/2021, England/MILK-EC5C6F/2021, England/MILK-EC5C7E/2021, England/MILK-EC5C8D/2021, England/MILK-EC5C9C/2021, England/MILK-EC5CAB/2021, England/MILK-EC5CBA/2021, England/MILK-EC5CC9/2021, England/MILK-EC5CD8/2021, England/MILK-EC5CE7/2021, England/MILK-EC5CF6/2021, England/MILK-EC5D02/2021, England/MILK-EC5D20/2021, England/MILK-EC5D3F/2021, England/MILK-EC5D4E/2021, England/MILK-EC5D5D/2021, England/MILK-EC6A82/2021, England/MILK-EC6A91/2021, England/MILK-EC6AA0/2021, England/MILK-EC6ACE/2021, England/MILK-EC6ADD/2021, England/MILK-EC6AEC/2021, England/MILK-EC6AFB/2021, England/MILK-EC6B07/2021, England/MILK-EC6B16/2021, England/MILK-EC6B34/2021, England/MILK-EC6B43/2021, England/MILK-EC6B52/2021, England/MILK-EC6B61/2021, England/MILK-EC6B8F/2021, England/MILK-EC6B9E/2021, England/MILK-EC6BAD/2021, England/MILK-EC6BBC/2021, England/MILK-EC6BCB/2021, England/MILK-EC6BDA/2021, England/MILK-EC6BF8/2021, England/MILK-EC6C04/2021, England/MILK-EC6C13/2021, England/MILK-EC6C22/2021, England/MILK-EC6C31/2021, England/MILK-EC6C40/2021, England/MILK-EC6C5F/2021, England/MILK-EC6C6E/2021, England/MILK-EC6C8C/2021, England/MILK-EC6C9B/2021, England/MILK-EC6CAA/2021, England/MILK-EC6CB9/2021, England/MILK-EC6CC8/2021, England/MILK-EC6CE6/2021, England/MILK-EC6CF5/2021, England/MILK-EC6D01/2021, England/MILK-EC6D10/2021, England/MILK-EC6D2F/2021, England/MILK-EC6D3E/2021, England/MILK-EC6D4D/2021, England/MILK-EC6D5C/2021, England/MILK-EC6D6B/2021, England/MILK-EC6D7A/2021, England/MILK-EC6D89/2021, England/MILK-EC6D98/2021, England/MILK-EC6DA7/2021, England/MILK-EC6DB6/2021, England/MILK-EC6DC5/2021, England/MILK-EC6DD4/2021, England/MILK-EC6DE3/2021, England/MILK-EC6DF2/2021, England/MILK-EC6E0E/2021, England/MILK-EC6E1D/2021, England/MILK-EC6E2C/2021, England/MILK-EC6E4A/2021, England/MILK-EC6E59/2021, England/MILK-EC6E68/2021, England/MILK-EC6E77/2021, England/MILK-EC6E86/2021, England/MILK-EC6E95/2021, England/MILK-EC6EA4/2021, England/MILK-EC6EB3/2021, England/MILK-EC6EC2/2021, England/MILK-EC6ED1/2021, England/MILK-EC6EE0/2021, England/MILK-EC6EFF/2021, England/MILK-EC6F0B/2021, England/MILK-EC6F1A/2021, England/MILK-EC6F29/2021, England/MILK-EC6F47/2021, England/MILK-EC6F56/2021, England/MILK-EC6F65/2021, England/MILK-EC6F74/2021, England/MILK-EC6F83/2021, England/MILK-EC6F92/2021, England/MILK-EC6FA1/2021, England/MILK-EC6FB0/2021, England/MILK-EC6FCF/2021, England/MILK-EC6FDE/2021, England/MILK-EC6FED/2021, England/MILK-EC6FFC/2021, England/MILK-EC7007/2021, England/MILK-EC7016/2021, England/MILK-EC7025/2021, England/MILK-EC7034/2021, England/MILK-EC7043/2021, England/MILK-EC7052/2021, England/MILK-EC7061/2021, England/MILK-EC7070/2021, England/MILK-EC708F/2021, England/MILK-EC709E/2021, England/MILK-EC70AD/2021, England/MILK-EC70BC/2021, England/MILK-EC70CB/2021, England/MILK-EC70DA/2021, England/MILK-EC70E9/2021, England/MILK-EC70F8/2021, England/MILK-EC7104/2021, England/MILK-EC7113/2021, England/MILK-EC7122/2021, England/MILK-EC7131/2021, England/MILK-EC7140/2021, England/MILK-EC715F/2021, England/MILK-EC716E/2021, England/MILK-EC717D/2021, England/MILK-EC718C/2021, England/MILK-EC719B/2021, England/MILK-EC71AA/2021, England/MILK-EC71B9/2021, England/MILK-EC71C8/2021, England/MILK-EC71D7/2021, England/MILK-EC71E6/2021, England/MILK-EC71F5/2021, England/MILK-EC7201/2021, England/MILK-EC7210/2021, England/MILK-EC722F/2021, England/MILK-EC723E/2021, England/MILK-EC7465/2021, England/MILK-EC7474/2021, England/MILK-EC7483/2021, England/MILK-EC7492/2021, England/MILK-EC74A1/2021, England/MILK-EC74B0/2021, England/MILK-EC74CF/2021, England/MILK-EC74DE/2021, England/MILK-EC74ED/2021, England/MILK-EC74FC/2021, England/MILK-EC7508/2021, England/MILK-EC7517/2021, England/MILK-EC7526/2021, England/MILK-EC7535/2021, England/MILK-EC7544/2021, England/MILK-EC7553/2021, England/MILK-EC7562/2021, England/MILK-EC7571/2021, England/MILK-EC7580/2021, England/MILK-EC759F/2021, England/MILK-EC8C4E/2021, England/MILK-EC8C5D/2021, England/MILK-EC8C6C/2021, England/MILK-EC8C7B/2021, England/MILK-EC8C8A/2021, England/MILK-EC8C99/2021, England/MILK-EC8CA8/2021, England/MILK-EC8CB7/2021, England/MILK-EC8CC6/2021, England/MILK-EC8CD5/2021, England/MILK-EC8CE4/2021, England/MILK-EC8CF3/2021, England/MILK-EC8D0F/2021, England/MILK-EC8D1E/2021, England/MILK-EC8D2D/2021, England/MILK-EC8D3C/2021, England/MILK-EC8D4B/2021, England/MILK-EC8D5A/2021, England/MILK-EC8D69/2021, England/MILK-EC8D78/2021, England/MILK-EC8D87/2021, England/MILK-EC8D96/2021, England/MILK-EC8DA5/2021, England/MILK-EC8DB4/2021, England/MILK-EC8DC3/2021, England/MILK-EC8DD2/2021, England/MILK-EC8DE1/2021, England/MILK-EC8DF0/2021, England/MILK-EC8E0C/2021, England/MILK-EC8E1B/2021, England/MILK-EC8E2A/2021, England/MILK-EC8E39/2021, England/MILK-EC8E57/2021, England/MILK-EC8E66/2021, England/MILK-EC8E75/2021, England/MILK-EC8E84/2021, England/MILK-EC8E93/2021, England/MILK-EC8EA2/2021, England/MILK-EC8EB1/2021, England/MILK-EC8EC0/2021, England/MILK-EC92C3/2021, England/MILK-EC92D2/2021, England/MILK-EC92E1/2021, England/MILK-EC92F0/2021, England/MILK-EC931B/2021, England/MILK-EC932A/2021, England/MILK-EC9339/2021, England/MILK-EC9348/2021, England/MILK-EC9357/2021, England/MILK-EC9366/2021, England/MILK-EC9375/2021, England/MILK-EC9384/2021, England/MILK-EC9393/2021, England/MILK-EC93A2/2021, England/MILK-EC93B1/2021, England/MILK-EC93C0/2021, England/MILK-EC93DF/2021, England/MILK-EC93FD/2021, England/MILK-EC9409/2021, England/MILK-EC9418/2021, England/MILK-EC9427/2021, England/MILK-EC9436/2021, England/MILK-EC9445/2021, England/MILK-EC9454/2021, England/MILK-EC9463/2021, England/MILK-EC9472/2021, England/MILK-EC9481/2021, England/MILK-EC9490/2021, England/MILK-EC94AF/2021, England/MILK-EC94BE/2021, England/MILK-EC94CD/2021, England/MILK-EC94DC/2021, England/MILK-EC94EB/2021, England/MILK-EC94FA/2021, England/MILK-EC9506/2021, England/MILK-EC9524/2021, England/MILK-EC9533/2021, England/MILK-EC9542/2021, England/MILK-EC9551/2021, England/MILK-EC9560/2021, England/MILK-EC957F/2021, England/MILK-EC958E/2021, England/MILK-EC959D/2021, England/MILK-EC95AC/2021, England/MILK-EC95BB/2021, England/MILK-EC95CA/2021, England/MILK-EC95D9/2021, England/MILK-EC95E8/2021, England/MILK-EC95F7/2021, England/MILK-EC9603/2021, England/MILK-EC9612/2021, England/MILK-EC9621/2021, England/MILK-EC9630/2021, England/MILK-EC964F/2021, England/MILK-EC965E/2021, England/MILK-EC966D/2021, England/MILK-EC967C/2021, England/MILK-EC968B/2021, England/MILK-EC969A/2021, England/MILK-EC96A9/2021, England/MILK-ECA295/2021, England/MILK-ECA2A4/2021, England/MILK-ECA2B3/2021, England/MILK-ECA2C2/2021, England/MILK-ECA2D1/2021, England/MILK-ECA2E0/2021, England/MILK-ECA2FF/2021, England/MILK-ECA30B/2021, England/MILK-ECA31A/2021, England/MILK-ECA329/2021, England/MILK-ECA338/2021, England/MILK-ECA347/2021, England/MILK-ECA356/2021, England/MILK-ECA365/2021, England/MILK-ECA374/2021, England/MILK-ECA383/2021, England/MILK-ECA392/2021, England/MILK-ECA3A1/2021, England/MILK-ECA3B0/2021, England/MILK-ECBBA8/2021, England/MILK-ECBBC6/2021, England/MILK-ECBBE4/2021, England/MILK-ECBBF3/2021, England/MILK-ECBC0F/2021, England/MILK-ECBC2D/2021, England/MILK-ECBC3C/2021, England/MILK-ECBC4B/2021, England/MILK-ECBC5A/2021, England/MILK-ECBC78/2021, England/MILK-ECBCB4/2021, England/MILK-ECBCC3/2021, England/MILK-ECBCD2/2021, England/MILK-ECBCE1/2021, England/MILK-ECBCF0/2021, England/MILK-ECBD1B/2021, England/MILK-ECBD2A/2021, England/MILK-ECBD39/2021, England/MILK-ECBD48/2021, England/MILK-ECBD57/2021, England/MILK-ECBD66/2021, England/MILK-ECBD75/2021, England/MILK-ECBD84/2021, England/MILK-ECBD93/2021, England/MILK-ECBDA2/2021, England/MILK-ECBDB1/2021, England/MILK-ECBDC0/2021, England/MILK-ECBDDF/2021, England/MILK-ECBDEE/2021, England/MILK-ECBDFD/2021, England/MILK-ECBE09/2021, England/MILK-ECBE18/2021, England/MILK-ECBE27/2021, England/MILK-ECBE36/2021, England/MILK-ECBE45/2021, England/MILK-ECBE54/2021, England/MILK-ECBE63/2021, England/MILK-ECBE72/2021, England/MILK-ECBE81/2021, England/MILK-ECBE90/2021, England/MILK-ECBEAF/2021, England/MILK-ECBEBE/2021, England/MILK-ECBECD/2021, England/MILK-ECBEDC/2021, England/MILK-ECD8FA/2021, England/MILK-ECD906/2021, England/MILK-ECD915/2021, England/MILK-ECD924/2021, England/MILK-ECD933/2021, England/MILK-ECD942/2021, England/MILK-ECD951/2021, England/MILK-ECD960/2021, England/MILK-ECD97F/2021, England/MILK-ECD98E/2021, England/MILK-ECD9AC/2021, England/MILK-ECD9BB/2021, England/MILK-ECD9CA/2021, England/MILK-ECD9D9/2021, England/MILK-ECD9E8/2021, England/MILK-ECD9F7/2021, England/MILK-ECDA03/2021, England/MILK-ECDA12/2021, England/MILK-ECDA21/2021, England/MILK-ECDA30/2021, England/MILK-ECDA4F/2021, England/MILK-ECDA5E/2021, England/MILK-ECDA6D/2021, England/MILK-ECDA7C/2021, England/MILK-ECDA8B/2021, England/MILK-ECDA9A/2021, England/MILK-ECDAA9/2021, England/MILK-ECDAB8/2021, England/MILK-ECDF40/2021, England/MILK-ECDF5F/2021, England/MILK-ECDF6E/2021, England/MILK-ECDF7D/2021, England/MILK-ECDF8C/2021, England/MILK-ECDF9B/2021, England/MILK-ECDFAA/2021, England/MILK-ECDFB9/2021, England/MILK-ECDFC8/2021, England/MILK-ECDFD7/2021, England/MILK-ECDFE6/2021, England/MILK-ECDFF5/2021, England/MILK-ECE000/2021, England/MILK-ECE01F/2021, England/MILK-ECE02E/2021, England/MILK-ECE03D/2021, England/MILK-ECE04C/2021, England/MILK-ECE05B/2021, England/MILK-ECE06A/2021, England/MILK-ECE079/2021, England/MILK-ECE088/2021, England/MILK-ECE097/2021, England/MILK-ECE0A6/2021, England/MILK-ECE47D/2021, England/MILK-ED2BF9/2021, England/MILK-ED2C05/2021, England/MILK-ED2C14/2021, England/MILK-ED2C23/2021, England/MILK-ED2C32/2021, England/MILK-ED2C41/2021, England/MILK-ED2C50/2021, England/MILK-ED2C7E/2021, England/MILK-ED2C8D/2021, England/MILK-ED2C9C/2021, England/MILK-ED2CAB/2021, England/MILK-ED2CBA/2021, England/MILK-ED2CC9/2021, England/MILK-ED2CD8/2021, England/MILK-ED2CE7/2021, England/MILK-ED2CF6/2021, England/MILK-ED33C3/2021, England/MILK-ED33D2/2021, England/MILK-ED33E1/2021, England/MILK-ED33F0/2021, England/MILK-ED340C/2021, England/MILK-ED341B/2021, England/MILK-ED342A/2021, England/MILK-ED3439/2021, England/MILK-ED3448/2021, England/MILK-ED3457/2021, England/MILK-ED3466/2021, England/MILK-ED3475/2021, England/MILK-ED3484/2021, England/MILK-ED3493/2021, England/MILK-ED34A2/2021, England/MILK-ED34B1/2021, England/MILK-ED34C0/2021, England/MILK-ED34DF/2021, England/MILK-ED34EE/2021, England/MILK-ED34FD/2021, England/MILK-ED3518/2021, England/MILK-ED3527/2021, England/MILK-ED3536/2021, England/MILK-ED3545/2021, England/MILK-ED3554/2021, England/MILK-ED3563/2021, England/MILK-ED3572/2021, England/MILK-ED3581/2021, England/MILK-ED3590/2021, England/MILK-ED35AF/2021, England/MILK-ED35CD/2021, England/MILK-ED35DC/2021, England/MILK-ED35EB/2021, England/MILK-ED35FA/2021, England/MILK-ED3606/2021, England/MILK-ED3615/2021, England/MILK-ED3633/2021, England/MILK-ED3642/2021, England/MILK-ED3651/2021, England/MILK-ED3660/2021, England/MILK-ED367F/2021, England/MILK-ED368E/2021, England/MILK-ED369D/2021, England/MILK-ED36AC/2021, England/MILK-ED36BB/2021, England/MILK-ED36D9/2021, England/MILK-ED36E8/2021, England/MILK-ED3703/2021, England/MILK-ED4E94/2021, England/MILK-ED4EA3/2021, England/MILK-ED4EB2/2021, England/MILK-ED4EC1/2021, England/MILK-ED4ED0/2021, England/MILK-ED4EEF/2021, England/MILK-ED4EFE/2021, England/MILK-ED4F0A/2021, England/MILK-ED4F19/2021, England/MILK-ED4F28/2021, England/MILK-ED4F37/2021, England/MILK-ED4F46/2021, England/MILK-ED4F55/2021, England/MILK-ED4F64/2021, England/MILK-ED4F73/2021, England/MILK-ED4F82/2021, England/MILK-ED4F91/2021, England/MILK-ED4FA0/2021, England/MILK-ED4FBF/2021, England/MILK-ED4FCE/2021, England/MILK-ED4FDD/2021, England/MILK-ED4FEC/2021, England/MILK-ED4FFB/2021, England/MILK-ED5006/2021, England/MILK-ED5015/2021, England/MILK-ED5024/2021, England/MILK-ED5033/2021, England/MILK-ED5042/2021, England/MILK-ED5051/2021, England/MILK-ED5060/2021, England/MILK-ED507F/2021, England/MILK-F0A68D/2020, England/MILK-F0A84B/2020, England/MILK-F0AACD/2020, England/MILK-F0AC21/2020, England/MILK-F0AEEF/2020, England/MILK-F0B060/2020, England/MILK-F0B30D/2020, England/MILK-F0B464/2020, England/MILK-F0B516/2020, England/MILK-F36DA1/2020, England/MILK-F37001/2020, England/MILK-F3705C/2020, England/MILK-F6D907/2021, England/MILK-F6D916/2021, England/MILK-F6D925/2021, England/MILK-F6D934/2021, England/MILK-F6D943/2021, England/MILK-F6D952/2021, England/MILK-F6D961/2021, England/MILK-F6D970/2021, England/MILK-F6D98F/2021, England/MILK-F6D99E/2021, England/MILK-F6D9AD/2021, England/MILK-F6D9BC/2021, England/MILK-F6D9CB/2021, England/MILK-F6D9DA/2021, England/MILK-F6D9E9/2021, England/MILK-F6D9F8/2021, England/MILK-F6DA04/2021, England/MILK-F6DA13/2021, England/MILK-F6DA22/2021, England/MILK-F6DA31/2021, England/MILK-F6DA40/2021, England/MILK-F6DA5F/2021, England/MILK-F6DA6E/2021, England/MILK-F6DA7D/2021, England/MILK-F6DA8C/2021, England/MILK-F6DA9B/2021, England/MILK-F6DAAA/2021, England/MILK-F6DAB9/2021, England/MILK-F6DAC8/2021, England/MILK-F6DAD7/2021, England/MILK-F6DAE6/2021, England/MILK-F6DAF5/2021, England/MILK-F6DB01/2021, England/MILK-F6DB10/2021, England/MILK-F6DB2F/2021, England/MILK-F6DB3E/2021, England/MILK-F6DB4D/2021, England/MILK-F6DB5C/2021, England/MILK-F6DB6B/2021, England/MILK-F6DCB3/2021, England/MILK-F6DCC2/2021, England/MILK-F6DCE0/2021, England/MILK-F6DCFF/2021, England/MILK-F6DD1A/2021, England/MILK-F6DD29/2021, England/MILK-F6DD38/2021, England/MILK-F6DD47/2021, England/MILK-F6DD56/2021, England/MILK-F6DD65/2021, England/MILK-F6DD74/2021, England/MILK-F6DD83/2021, England/MILK-F6DD92/2021, England/MILK-F6DDA1/2021, England/MILK-F6DDB0/2021, England/MILK-F6DDCF/2021, England/MILK-F6DDDE/2021, England/MILK-F6DDED/2021, England/MILK-F6DDFC/2021, England/MILK-F6DE08/2021, England/MILK-F6DE17/2021, England/MILK-F6DE26/2021, England/MILK-F6DE35/2021, England/MILK-F6DE44/2021, England/MILK-F6DE53/2021, England/MILK-F6DE62/2021, England/MILK-F6DE71/2021, England/MILK-F6DE80/2021, England/MILK-F6DE9F/2021, England/MILK-F6DEAE/2021, England/MILK-F6DEBD/2021, England/MILK-F6DECC/2021, England/MILK-F6DEDB/2021, England/MILK-F6DEEA/2021, England/MILK-F6DEF9/2021, England/MILK-F6DF05/2021, England/MILK-F6DF14/2021, England/MILK-F6DF23/2021, England/MILK-F6E11D/2021, England/MILK-F6E12C/2021, England/MILK-F6E13B/2021, England/MILK-F6E14A/2021, England/MILK-F6E159/2021, England/MILK-F6E168/2021, England/MILK-F6E177/2021, England/MILK-F6E186/2021, England/MILK-F6E195/2021, England/MILK-F6E1A4/2021, England/MILK-F6E1B3/2021, England/MILK-F6E1C2/2021, England/MILK-F6E1D1/2021, England/MILK-F6E1E0/2021, England/MILK-F6E1FF/2021, England/MILK-F6E20B/2021, England/MILK-F6E21A/2021, England/MILK-F6E229/2021, England/MILK-F6E238/2021, England/MILK-F6E247/2021, England/MILK-F6E256/2021, England/MILK-F6E265/2021, England/MILK-F6E274/2021, England/MILK-F6E283/2021, England/MILK-F6E2A1/2021, England/MILK-F6E2B0/2021, England/MILK-F6E2CF/2021, England/MILK-F6E2DE/2021, England/MILK-F6E2ED/2021, England/MILK-F6E2FC/2021, England/MILK-F6E308/2021, England/MILK-F6E317/2021, England/MILK-F6E326/2021, England/MILK-F72811/2021, England/MILK-F7283F/2021, England/MILK-F7284E/2021, England/MILK-F7285D/2021, England/MILK-F7286C/2021, England/MILK-F7287B/2021, England/MILK-F7288A/2021, England/MILK-F72899/2021, England/MILK-F728A8/2021, England/MILK-F728B7/2021, England/MILK-F728C6/2021, England/MILK-F728E4/2021, England/MILK-F728F3/2021, England/MILK-F7290F/2021, England/MILK-F7291E/2021, England/MILK-F7292D/2021, England/MILK-F7293C/2021, England/MILK-F72DB8/2021, England/MILK-F72DC7/2021, England/MILK-F72DD6/2021, England/MILK-F72DE5/2021, England/MILK-F72DF4/2021, England/MILK-F72E00/2021, England/MILK-F72E1F/2021, England/MILK-F72E2E/2021, England/MILK-F72E3D/2021, England/MILK-F72E5B/2021, England/MILK-F72E6A/2021, England/MILK-F72E79/2021, England/MILK-F72E88/2021, England/MILK-F72E97/2021, England/MILK-F72EA6/2021, England/MILK-F72EB5/2021, England/MILK-F72ED3/2021, England/MILK-F72EE2/2021, England/MILK-F72EF1/2021, England/MILK-F72F0D/2021, England/MILK-F72F1C/2021, England/MILK-F72F2B/2021, England/MILK-F72F3A/2021, England/MILK-F72F49/2021, England/MILK-F72F58/2021, England/MILK-F72F67/2021, England/MILK-F72F76/2021, England/MILK-F73230/2021, England/MILK-F7324F/2021, England/MILK-F7325E/2021, England/MILK-F7326D/2021, England/MILK-F7327C/2021, England/MILK-F7328B/2021, England/MILK-F7329A/2021, England/MILK-F732A9/2021, England/MILK-F732C7/2021, England/MILK-F732D6/2021, England/MILK-F732E5/2021, England/MILK-F732F4/2021, England/MILK-F73300/2021, England/MILK-F7331F/2021, England/MILK-F7332E/2021, England/MILK-F7333D/2021, England/MILK-F7334C/2021, England/MILK-F7335B/2021, England/MILK-F7336A/2021, England/MILK-F73379/2021, England/MILK-F73388/2021, England/MILK-F73397/2021, England/MILK-F733A6/2021, England/MILK-F733B5/2021, England/MILK-F733C4/2021, England/MILK-F733D3/2021, England/MILK-F733E2/2021, England/MILK-F733F1/2021, England/MILK-F7340D/2021, England/MILK-F7341C/2021, England/MILK-F7342B/2021, England/MILK-F7343A/2021, England/MILK-F73449/2021, England/MILK-F73467/2021, England/MILK-F73476/2021, England/MILK-F73485/2021, England/MILK-F73494/2021, England/MILK-F734A3/2021, England/MILK-F734B2/2021, England/MILK-F734C1/2021, England/MILK-F734D0/2021, England/MILK-F734EF/2021, England/MILK-F734FE/2021, England/MILK-F7350A/2021, England/MILK-F73519/2021, England/MILK-F73528/2021, England/MILK-F73537/2021, England/MILK-F73546/2021, England/MILK-F73555/2021, England/MILK-F73564/2021, England/MILK-F73573/2021, England/MILK-F73582/2021, England/MILK-F73591/2021, England/MILK-F735A0/2021, England/MILK-F735BF/2021, England/MILK-F735CE/2021, England/MILK-F735DD/2021, England/MILK-F735EC/2021, England/MILK-F735FB/2021, England/MILK-F73607/2021, England/MILK-F73616/2021, England/MILK-F73625/2021, England/MILK-F73634/2021, England/MILK-F73643/2021, England/MILK-F73810/2021, England/MILK-F7382F/2021, England/MILK-F7383E/2021, England/MILK-F7387A/2021, England/MILK-F73889/2021, England/MILK-F738D4/2021, England/MILK-F7390E/2021, England/MILK-F7394A/2021, England/MILK-F73986/2021, England/MILK-F739A4/2021, England/MILK-F739B3/2021, England/MILK-F739C2/2021, England/MILK-F739D1/2021, England/MILK-F739E0/2021, England/MILK-F739FF/2021, England/MILK-F73A0B/2021, England/MILK-F73A1A/2021, England/MILK-F73A29/2021, England/MILK-F73A38/2021, England/MILK-F73A47/2021, England/MILK-F73A56/2021, England/MILK-F73A65/2021, England/MILK-F73A74/2021, England/MILK-F73A83/2021, England/MILK-F73A92/2021, England/MILK-F73AA1/2021, England/MILK-F73AB0/2021, England/MILK-F73ACF/2021, England/MILK-F73ADE/2021, England/MILK-F73AED/2021, England/MILK-F73AFC/2021, England/MILK-F73B08/2021, England/MILK-F73B17/2021, England/MILK-F73B26/2021, England/MILK-F73B35/2021, England/MILK-F73B44/2021, England/MILK-F73B53/2021, England/MILK-F73B62/2021, England/MILK-F73B71/2021, England/MILK-F73B80/2021, England/MILK-F73B9F/2021, England/MILK-F73BAE/2021, England/MILK-F86540/2021, England/MILK-F8655F/2021, England/MILK-F8656E/2021, England/MILK-F8657D/2021, England/MILK-F8658C/2021, England/MILK-F8659B/2021, England/MILK-F865AA/2021, England/MILK-F865B9/2021, England/MILK-F865C8/2021, England/MILK-F865D7/2021, England/MILK-F865E6/2021, England/MILK-F865F5/2021, England/MILK-F86601/2021, England/MILK-F86610/2021, England/MILK-F8662F/2021, England/MILK-F8663E/2021, England/MILK-F8664D/2021, England/MILK-F8665C/2021, England/MILK-F8666B/2021, England/MILK-F8667A/2021, England/MILK-F86689/2021, England/MILK-F86698/2021, England/MILK-F866A7/2021, England/MILK-F866B6/2021, England/MILK-F87925/2021, England/MILK-F87934/2021, England/MILK-F87943/2021, England/MILK-F87952/2021, England/MILK-F87961/2021, England/MILK-F87970/2021, England/MILK-F8798F/2021, England/MILK-F8799E/2021, England/MILK-F879AD/2021, England/MILK-F879BC/2021, England/MILK-F879CB/2021, England/MILK-F879DA/2021, England/MILK-F879E9/2021, England/MILK-F879F8/2021, England/MILK-F87A04/2021, England/MILK-F87A13/2021, England/MILK-F87A22/2021, England/MILK-F87A31/2021, England/MILK-F87A40/2021, England/MILK-F87A5F/2021, England/MILK-F87A6E/2021, England/MILK-F87A7D/2021, England/MILK-F87A8C/2021, England/MILK-F87A9B/2021, England/MILK-F87AAA/2021, England/MILK-F87AB9/2021, England/MILK-F87AC8/2021, England/MILK-F87AD7/2021, England/MILK-F87AE6/2021, England/MILK-F87AF5/2021, England/MILK-F87B01/2021, England/MILK-F87B10/2021, England/MILK-F87B2F/2021, England/MILK-F87B3E/2021, England/MILK-F87B4D/2021, England/MILK-F87B5C/2021, England/MILK-F87B6B/2021, England/MILK-F87B7A/2021, England/MILK-F87B89/2021, England/MILK-F87B98/2021, England/MILK-F87BA7/2021, England/MILK-F87BB6/2021, England/MILK-F87BC5/2021, England/MILK-F87BD4/2021, England/MILK-F87BE3/2021, England/MILK-F87BF2/2021, England/MILK-F87C0E/2021, England/MILK-F87C1D/2021, England/MILK-F87C2C/2021, England/MILK-F87C3B/2021, England/MILK-F87C4A/2021, England/MILK-F87C59/2021, England/MILK-F87C68/2021, England/MILK-F87C77/2021, England/MILK-F87C86/2021, England/MILK-F87C95/2021, England/MILK-F87CA4/2021, England/MILK-F87CB3/2021, England/MILK-F87CC2/2021, England/MILK-F87CD1/2021, England/MILK-F87CE0/2021, England/MILK-F880B6/2021, England/MILK-F880C5/2021, England/MILK-F880D4/2021, England/MILK-F880E3/2021, England/MILK-F880F2/2021, England/MILK-F8810E/2021, England/MILK-F8811D/2021, England/MILK-F8812C/2021, England/MILK-F8813B/2021, England/MILK-F8814A/2021, England/MILK-F88159/2021, England/MILK-F88168/2021, England/MILK-F88177/2021, England/MILK-F88186/2021, England/MILK-F88195/2021, England/MILK-F881A4/2021, England/MILK-F881B3/2021, England/MILK-F881C2/2021, England/MILK-F881D1/2021, England/MILK-F881E0/2021, England/MILK-F881FF/2021, England/MILK-F8820B/2021, England/MILK-F8821A/2021, England/MILK-F88229/2021, England/MILK-F88238/2021, England/MILK-F88247/2021, England/MILK-F88265/2021, England/MILK-F88274/2021, England/MILK-F88283/2021, England/MILK-F88292/2021, England/MILK-F882A1/2021, England/MILK-F882B0/2021, England/MILK-F882CF/2021, England/MILK-F882DE/2021, England/MILK-F882ED/2021, England/MILK-F882FC/2021, England/MILK-F88308/2021, England/MILK-F88317/2021, England/MILK-F88326/2021, England/MILK-F88335/2021, England/MILK-F88344/2021, England/MILK-F88353/2021, England/MILK-F88362/2021, England/MILK-F88371/2021, England/MILK-F88380/2021, England/MILK-F8839F/2021, England/MILK-F883AE/2021, England/MILK-F883BD/2021, England/MILK-F883CC/2021, England/MILK-F883DB/2021, England/MILK-F883EA/2021, England/MILK-F883F9/2021, England/MILK-F88405/2021, England/MILK-F88414/2021, England/MILK-F88423/2021, England/MILK-F88432/2021, England/MILK-F88441/2021, England/MILK-F88450/2021, England/MILK-F8846F/2021, England/MILK-F8847E/2021, England/MILK-F8848D/2021, England/MILK-F8849C/2021, England/MILK-F884AB/2021, England/MILK-F884BA/2021, England/MILK-F884C9/2021, England/MILK-F884D8/2021, England/MILK-F884E7/2021, England/MILK-F884F6/2021, England/MILK-F88502/2021, England/MILK-F88511/2021, England/MILK-F88520/2021, England/MILK-F8853F/2021, England/MILK-F8854E/2021, England/MILK-F8855D/2021, England/MILK-F8856C/2021, England/MILK-F8857B/2021, England/MILK-F8858A/2021, England/MILK-F88599/2021, England/MILK-F885A8/2021, England/MILK-F885B7/2021, England/MILK-F885C6/2021, England/MILK-F885D5/2021, England/MILK-F885E4/2021, England/MILK-F885F3/2021, England/MILK-F8860F/2021, England/MILK-F8861E/2021, England/MILK-F8862D/2021, England/MILK-F8863C/2021, England/MILK-F8864B/2021, England/MILK-F8865A/2021, England/MILK-F88669/2021, England/MILK-F88678/2021, England/MILK-F88687/2021, England/MILK-F88696/2021, England/MILK-F886A5/2021, England/MILK-F886B4/2021, England/MILK-F886C3/2021, England/MILK-F886D2/2021, England/MILK-F886E1/2021, England/MILK-F886F0/2021, England/MILK-F8870C/2021, England/MILK-F8871B/2021, England/MILK-F8872A/2021, England/MILK-F88739/2021, England/MILK-F88748/2021, England/MILK-F88757/2021, England/MILK-F88766/2021, England/MILK-F88784/2021, England/MILK-F88793/2021, England/MILK-F887A2/2021, England/MILK-F887B1/2021, England/MILK-F887C0/2021, England/MILK-F887DF/2021, England/MILK-F887EE/2021, England/MILK-F887FD/2021, England/MILK-F88809/2021, England/MILK-F88818/2021, England/MILK-F88827/2021, England/MILK-F88836/2021, England/MILK-F88845/2021, England/MILK-F88854/2021, England/MILK-F88863/2021, England/MILK-F88872/2021, England/MILK-F88881/2021, England/MILK-F88890/2021, England/MILK-F888AF/2021, England/MILK-F888BE/2021, England/MILK-F888CD/2021, England/MILK-F888DC/2021, England/MILK-F888FA/2021, England/MILK-F88906/2021, England/MILK-F88915/2021, England/MILK-F88924/2021, England/MILK-F88933/2021, England/MILK-F88942/2021, England/MILK-F88951/2021, England/MILK-F88960/2021, England/MILK-F8897F/2021, England/MILK-F8898E/2021, England/MILK-F8899D/2021, England/MILK-F889AC/2021, England/MILK-F889BB/2021, England/MILK-F88A8B/2021, England/MILK-F88A9A/2021, England/MILK-F88AA9/2021, England/MILK-F88AB8/2021, England/MILK-F88AC7/2021, England/MILK-F88AD6/2021, England/MILK-F88AE5/2021, England/MILK-F88AF4/2021, England/MILK-F88B00/2021, England/MILK-F88B1F/2021, England/MILK-F88B2E/2021, England/MILK-F88B3D/2021, England/MILK-F88B4C/2021, England/MILK-F88B5B/2021, England/MILK-F88B6A/2021, England/MILK-F88B79/2021, England/MILK-F88B88/2021, England/MILK-F88B97/2021, England/MILK-F88BA6/2021, England/MILK-F88BB5/2021, England/MILK-F88BC4/2021, England/MILK-F88BD3/2021, England/MILK-F88BE2/2021, England/MILK-F88BF1/2021, England/MILK-F88C0D/2021, England/MILK-F88C1C/2021, England/MILK-F88C2B/2021, England/MILK-F88C3A/2021, England/MILK-F88C49/2021, England/MILK-F88C58/2021, England/MILK-F88C67/2021, England/MILK-F88C76/2021, England/MILK-F88C85/2021, England/MILK-F88C94/2021, England/MILK-F88CA3/2021, England/MILK-F88CB2/2021, England/MILK-F88CC1/2021, England/MILK-F88CD0/2021, England/MILK-F88CEF/2021, England/MILK-F88CFE/2021, England/MILK-F88D0A/2021, England/MILK-F88D19/2021, England/MILK-F88D28/2021, England/MILK-F88D37/2021, England/MILK-F88D46/2021, England/MILK-F88D55/2021, England/MILK-F88D64/2021, England/MILK-F88D73/2021, England/MILK-F88D82/2021, England/MILK-F88D91/2021, England/MILK-F88DA0/2021, England/MILK-F88DBF/2021, England/MILK-F88DCE/2021, England/MILK-F88DDD/2021, England/MILK-F88DEC/2021, England/MILK-F88DFB/2021, England/MILK-F88E07/2021, England/MILK-F88E16/2021, England/MILK-F88E25/2021, England/MILK-F88E34/2021, England/MILK-F88E43/2021, England/MILK-F88E52/2021, England/MILK-F88E61/2021, England/MILK-F88E8F/2021, England/MILK-F88E9E/2021, England/MILK-F88EAD/2021, England/MILK-F88EBC/2021, England/MILK-F88ECB/2021, England/MILK-F88EDA/2021, England/MILK-F88EE9/2021, England/MILK-F88EF8/2021, England/MILK-F8913A/2021, England/MILK-F89149/2021, England/MILK-F89158/2021, England/MILK-F89167/2021, England/MILK-F89176/2021, England/MILK-F89185/2021, England/MILK-F89194/2021, England/MILK-F891A3/2021, England/MILK-F891B2/2021, England/MILK-F891C1/2021, England/MILK-F891D0/2021, England/MILK-F891EF/2021, England/MILK-F8920A/2021, England/MILK-F89219/2021, England/MILK-F89228/2021, England/MILK-F89237/2021, England/MILK-F89246/2021, England/MILK-F89255/2021, England/MILK-F89264/2021, England/MILK-F89273/2021, England/MILK-F89282/2021, England/MILK-F89291/2021, England/MILK-F892A0/2021, England/MILK-F892BF/2021, England/MILK-F892CE/2021, England/MILK-F892DD/2021, England/MILK-F892EC/2021, England/MILK-F89307/2021, England/MILK-F89316/2021, England/MILK-F89325/2021, England/MILK-F89334/2021, England/MILK-F89343/2021, England/MILK-F89352/2021, England/MILK-F89361/2021, England/MILK-F89370/2021, England/MILK-F8938F/2021, England/MILK-F8939E/2021, England/MILK-F893AD/2021, England/MILK-F893BC/2021, England/MILK-F893CB/2021, England/MILK-F893DA/2021, England/MILK-F893E9/2021, England/MILK-F893F8/2021, England/MILK-F89404/2021, England/MILK-F89413/2021, England/MILK-F89422/2021, England/MILK-F89431/2021, England/MILK-F89440/2021, England/MILK-F8945F/2021, England/MILK-F8946E/2021, England/MILK-F8947D/2021, England/MILK-F8948C/2021, England/MILK-F8949B/2021, England/MILK-F894AA/2021, England/MILK-F894B9/2021, England/MILK-F9D9C2/2021, England/MILK-F9D9D1/2021, England/MILK-F9D9E0/2021, England/MILK-F9D9FF/2021, England/MILK-F9DA0B/2021, England/MILK-F9DA1A/2021, England/MILK-F9DA38/2021, England/MILK-F9DA47/2021, England/MILK-F9DA56/2021, England/MILK-F9DA65/2021, England/MILK-F9DA74/2021, England/MILK-F9DA83/2021, England/MILK-F9DA92/2021, England/MILK-F9DAA1/2021, England/MILK-F9DAB0/2021, England/MILK-F9DACF/2021, England/MILK-F9DADE/2021, England/MILK-F9DAED/2021, England/MILK-F9DAFC/2021, England/MILK-F9DB08/2021, England/MILK-F9DB17/2021, England/MILK-F9DB26/2021, England/MILK-F9DB35/2021, England/MILK-F9DB44/2021, England/MILK-F9DB53/2021, England/MILK-F9DB62/2021, England/MILK-F9DB71/2021, England/MILK-F9DBBD/2021, England/MILK-F9DBCC/2021, England/MILK-F9DBDB/2021, England/MILK-F9DBEA/2021, England/MILK-F9DBF9/2021, England/MILK-F9DC05/2021, England/MILK-F9DC14/2021, England/MILK-F9DC23/2021, England/MILK-F9DC32/2021, England/MILK-F9DC41/2021, England/MILK-F9DC50/2021, England/MILK-F9DC6F/2021, England/MILK-F9DCAB/2021, England/MILK-F9DCD8/2021, England/MILK-F9DD3F/2021, England/MILK-F9DD8A/2021, England/MILK-F9DD99/2021, England/MILK-F9DDA8/2021, England/MILK-F9DDB7/2021, England/MILK-F9DDC6/2021, England/MILK-F9DDD5/2021, England/MILK-F9DDE4/2021, England/MILK-F9DDF3/2021, England/MILK-F9DE0F/2021, England/MILK-F9DE1E/2021, England/MILK-F9DE2D/2021, England/MILK-F9DE3C/2021, England/MILK-F9DE4B/2021, England/MILK-F9DE69/2021, England/MILK-F9DE78/2021, England/MILK-F9DE87/2021, England/MILK-F9DE96/2021, England/MILK-F9DEA5/2021, England/MILK-F9DEB4/2021, England/MILK-F9DED2/2021, England/MILK-F9DEE1/2021, England/MILK-F9DEF0/2021, England/MILK-F9DF1B/2021, England/MILK-F9DF2A/2021, England/MILK-F9DF39/2021, England/MILK-F9DF48/2021, England/MILK-F9DF57/2021, England/MILK-F9DF66/2021, England/MILK-F9DF75/2021, England/MILK-F9DF84/2021, England/MILK-F9DFA2/2021, England/MILK-F9DFB1/2021, England/MILK-F9DFC0/2021, England/MILK-F9DFDF/2021, England/MILK-F9DFEE/2021, England/MILK-F9DFFD/2021, England/MILK-F9E008/2021, England/MILK-F9E017/2021, England/MILK-F9E026/2021, England/MILK-F9E035/2021, England/MILK-F9E044/2021, England/MILK-F9E053/2021, England/MILK-F9E071/2021, England/MILK-F9E080/2021, England/MILK-F9E09F/2021, England/MILK-F9E0AE/2021, England/MILK-F9E0BD/2021, England/MILK-F9E0CC/2021, England/MILK-F9E0DB/2021, England/MILK-F9E0EA/2021, England/MILK-F9E0F9/2021, England/MILK-F9E105/2021, England/MILK-F9E114/2021, England/MILK-F9E123/2021, England/MILK-F9E132/2021, England/MILK-F9E141/2021, England/MILK-F9E150/2021, England/MILK-F9E16F/2021, England/MILK-F9E17E/2021, England/MILK-F9E18D/2021, England/MILK-F9E19C/2021, England/MILK-F9E1AB/2021, England/MILK-F9E1C9/2021, England/MILK-F9E1D8/2021, England/MILK-F9E1E7/2021, England/MILK-F9E1F6/2021, England/MILK-F9E211/2021, England/MILK-F9E220/2021, England/MILK-F9E23F/2021, England/MILK-F9E24E/2021, England/MILK-F9E26C/2021, England/MILK-F9E27B/2021, England/MILK-F9E28A/2021, England/MILK-F9E299/2021, England/MILK-F9E2A8/2021, England/MILK-F9E2B7/2021, England/MILK-F9E2C6/2021, England/MILK-F9E2D5/2021, England/MILK-F9E2E4/2021, England/MILK-F9E2F3/2021, England/MILK-F9E30F/2021, England/MILK-F9E31E/2021, England/MILK-F9E32D/2021, England/MILK-F9E33C/2021, England/MILK-F9E34B/2021, England/MILK-F9E35A/2021, England/MILK-F9E369/2021, England/MILK-F9E378/2021, England/MILK-F9E387/2021, England/MILK-F9E396/2021, England/MILK-F9E3A5/2021, England/MILK-F9E3C3/2021, England/MILK-F9E3D2/2021, England/MILK-F9E3E1/2021, England/MILK-F9E3F0/2021, England/MILK-F9E40C/2021, England/MILK-F9E41B/2021, England/MILK-F9E42A/2021, England/MILK-F9E439/2021, England/MILK-F9E448/2021, England/MILK-F9E457/2021, England/MILK-F9E466/2021, England/MILK-F9E475/2021, England/MILK-F9E484/2021, England/MILK-F9E493/2021, England/MILK-F9E4A2/2021, England/MILK-F9E4B1/2021, England/MILK-F9E4C0/2021, England/MILK-F9E4DF/2021, England/MILK-F9E4EE/2021, England/MILK-F9E4FD/2021, England/MILK-F9E509/2021, England/MILK-F9E518/2021, England/MILK-F9E527/2021, England/MILK-F9E536/2021, England/MILK-F9E545/2021, England/MILK-F9E563/2021, England/MILK-F9E572/2021, England/MILK-F9E581/2021, England/MILK-F9E5AF/2021, England/MILK-F9E5BE/2021, England/MILK-F9E5CD/2021, England/MILK-F9E5DC/2021, England/MILK-F9E5EB/2021, England/MILK-F9E5FA/2021, England/MILK-F9E606/2021, England/MILK-F9E615/2021, England/MILK-F9E624/2021, England/MILK-F9E633/2021, England/MILK-F9E642/2021, England/MILK-F9E651/2021, England/MILK-F9E67F/2021, England/MILK-F9E68E/2021, England/MILK-F9E69D/2021, England/MILK-F9E6BB/2021, England/MILK-F9E6CA/2021, England/MILK-F9E6D9/2021, England/MILK-F9E6E8/2021, England/MILK-F9E6F7/2021, England/MILK-F9E703/2021, England/MILK-F9E712/2021, England/MILK-F9E730/2021, England/MILK-F9E75E/2021, England/MILK-F9E76D/2021, England/MILK-F9E77C/2021, England/MILK-F9E79A/2021, England/MILK-F9E7C7/2021, England/MILK-F9E7D6/2021, England/MILK-F9E7E5/2021, England/MILK-F9E7F4/2021, England/MILK-F9E800/2021, England/MILK-F9E81F/2021, England/MILK-F9E82E/2021, England/MILK-F9E83D/2021, England/MILK-F9E84C/2021, England/MILK-F9EBCB/2021, England/MILK-F9EBDA/2021, England/MILK-F9EBF8/2021, England/MILK-F9EC13/2021, England/MILK-F9EC22/2021, England/MILK-F9ECC8/2021, England/MILK-F9ECD7/2021, England/MILK-F9ECF5/2021, England/MILK-F9ED01/2021, England/MILK-F9ED10/2021, England/MILK-F9ED2F/2021, England/MILK-F9ED4D/2021, England/MILK-F9ED5C/2020, England/MILK-F9ED6B/2021, England/MILK-F9ED98/2021, England/MILK-F9EDA7/2021, England/MILK-F9EDB6/2021, England/MILK-F9EDE3/2021, England/MILK-F9EDF2/2021, England/MILK-F9EE1D/2021, England/MILK-F9F289/2021, England/MILK-F9F298/2021, England/MILK-F9F2A7/2021, England/MILK-F9F2B6/2021, England/MILK-F9F2C5/2021, England/MILK-F9F2D4/2021, England/MILK-F9F2E3/2021, England/MILK-F9F2F2/2021, England/MILK-F9F30E/2021, England/MILK-F9F492/2021, England/MILK-F9F4A1/2021, England/MILK-F9F4B0/2021, England/MILK-F9F4CF/2021, England/MILK-F9F4ED/2021, England/MILK-F9F4FC/2021, England/MILK-F9F508/2021, England/MILK-F9F526/2021, England/MILK-F9F7F3/2021, England/MILK-F9F80F/2021, England/MILK-F9F81E/2021, England/MILK-F9F84B/2021, England/MILK-F9F85A/2021, England/MILK-F9F869/2021, England/MILK-F9F878/2021, England/MILK-F9F887/2021, England/MILK-F9F896/2021, England/MILK-F9F8A5/2021, England/MILK-F9F8B4/2021, England/MILK-F9F8C3/2021, England/MILK-F9F8D2/2021, England/MILK-F9F8F0/2021, England/MILK-F9F90C/2021, England/MILK-F9F91B/2021, England/MILK-F9F92A/2021, England/MILK-F9F939/2021, England/MILK-F9F948/2021, England/MILK-F9F957/2021, England/MILK-F9F966/2021, England/MILK-F9F975/2021, England/MILK-F9F984/2021, England/MILK-F9F9C0/2021, England/MILK-F9F9DF/2021, England/MILK-F9F9EE/2021, England/MILK-F9F9FD/2021, England/MILK-F9FA09/2021, England/MILK-F9FA18/2021, England/MILK-F9FA36/2021, England/MILK-FA02D0/2021, England/MILK-FA02EF/2021, England/MILK-FA030A/2021, England/MILK-FA1187/2021, England/MILK-FA1196/2021, England/MILK-FA11B4/2021, England/MILK-FA11C3/2021, England/MILK-FA11D2/2021, England/MILK-FA156D/2021, England/MILK-FA157C/2021, England/MILK-FA15B8/2021, England/MILK-FA15C7/2021, England/MILK-FA15D6/2021, England/MILK-FA15E5/2021, England/MILK-FA15F4/2021, England/MILK-FA161F/2021, England/MILK-FA162E/2021, England/MILK-FA163D/2021, England/MILK-FA164C/2021, England/MILK-FA166A/2021, England/MILK-FA1679/2021, England/MILK-FA1688/2021, England/MILK-FAA045/2021, England/MILK-FAA054/2021, England/MILK-FAA072/2021, England/MILK-FAA081/2021, England/MILK-FAA090/2021, England/MILK-FAA0AF/2021, England/MILK-FAA0BE/2021, England/MILK-FAA0CD/2021, England/MILK-FAA0DC/2021, England/MILK-FAA0EB/2021, England/MILK-FAA0FA/2021, England/MILK-FAA106/2021, England/MILK-FAA115/2021, England/MILK-FAA124/2021, England/MILK-FAA133/2021, England/MILK-FAA142/2021, England/MILK-FAA151/2021, England/MILK-FAA160/2021, England/MILK-FAA17F/2021, England/MILK-FAA18E/2021, England/MILK-FAA19D/2021, England/MILK-FAA1AC/2021, England/MILK-FAA1BB/2021, England/MILK-FAA1CA/2021, England/MILK-FAA1D9/2021, England/MILK-FAA1E8/2021, England/MILK-FAA1F7/2021, England/MILK-FAA203/2021, England/MILK-FAA212/2021, England/MILK-FAA221/2021, England/MILK-FAA230/2021, England/MILK-FAA24F/2021, England/MILK-FAA25E/2021, England/MILK-FAA26D/2021, England/MILK-FAA27C/2021, England/MILK-FAA28B/2021, England/MILK-FAA29A/2021, England/MILK-FAA2A9/2021, England/MILK-FAA2B8/2021, England/MILK-FAA2C7/2021, England/MILK-FAA2D6/2021, England/MILK-FAA2E5/2021, England/MILK-FAA2F4/2021, England/MILK-FAA300/2021, England/MILK-FAA31F/2021, England/MILK-FAA34C/2021, England/MILK-FAA35B/2021, England/MILK-FAA36A/2021, England/MILK-FAA379/2021, England/MILK-FAA3C4/2021, England/MILK-FAA3F1/2021, England/MILK-FAA485/2021, England/MILK-FAA494/2021, England/MILK-FAA4A3/2021, England/MILK-FAA4B2/2021, England/MILK-FAA4C1/2021, England/MILK-FAA4D0/2021, England/MILK-FAA4EF/2021, England/MILK-FAA50A/2021, England/MILK-FAA519/2021, England/MILK-FAA528/2021, England/MILK-FAA537/2021, England/MILK-FAA546/2021, England/MILK-FAA555/2021, England/MILK-FAA564/2021, England/MILK-FAA573/2021, England/MILK-FAA582/2021, England/MILK-FAA591/2021, England/MILK-FAA5A0/2021, England/MILK-FAA5CE/2021, England/MILK-FAA5DD/2021, England/MILK-FAA5EC/2021, England/MILK-FAA5FB/2021, England/MILK-FAA616/2021, England/MILK-FAA625/2021, England/MILK-FAA634/2021, England/MILK-FAA643/2021, England/MILK-FAA652/2021, England/MILK-FAA661/2021, England/MILK-FAA670/2021, England/MILK-FAA68F/2021, England/MILK-FAA69E/2021, England/MILK-FAA6BC/2021, England/MILK-FAA6CB/2021, England/MILK-FAA6DA/2021, England/MILK-FAA6E9/2021, England/MILK-FAA6F8/2021, England/MILK-FAAEA5/2021, England/MILK-FAAEB4/2021, England/MILK-FAAEC3/2021, England/MILK-FAAED2/2021, England/MILK-FAAEE1/2021, England/MILK-FAAEF0/2021, England/MILK-FAAF0C/2021, England/MILK-FAAF1B/2021, England/MILK-FAE9A0/2021, England/MILK-FAE9BF/2021, England/MILK-FAE9CE/2021, England/MILK-FAE9DD/2021, England/MILK-FAE9EC/2021, England/MILK-FAE9FB/2021, England/MILK-FAEA07/2021, England/MILK-FAEA16/2021, England/MILK-FAEA25/2021, England/MILK-FAEA34/2021, England/MILK-FAEA43/2021, England/MILK-FAEA52/2021, England/MILK-FAEA70/2021, England/MILK-FAEA8F/2021, England/MILK-FAEAAD/2021, England/MILK-FAEABC/2021, England/MILK-FAEACB/2021, England/MILK-FAEADA/2021, England/MILK-FAEAE9/2021, England/MILK-FAEAF8/2021, England/MILK-FAEB04/2021, England/MILK-FAEB13/2021, England/MILK-FAEB22/2021, England/MILK-FAEB31/2021, England/MILK-FAEB40/2021, England/MILK-FAEB5F/2021, England/MILK-FAEB7D/2021, England/MILK-FAEB8C/2021, England/MILK-FAEB9B/2021, England/MILK-FAEBB9/2021, England/MILK-FAEBC8/2021, England/MILK-FAEBD7/2021, England/MILK-FAEBE6/2021, England/MILK-FAEBF5/2021, England/MILK-FAEC01/2021, England/MILK-FAEC10/2021, England/MILK-FAEC2F/2021, England/MILK-FAEC3E/2021, England/MILK-FAEC4D/2021, England/MILK-FAEC5C/2021, England/MILK-FAEC6B/2021, England/MILK-FAEC7A/2021, England/MILK-FAEC89/2021, England/MILK-FAEC98/2021, England/MILK-FAECA7/2021, England/MILK-FAECB6/2021, England/MILK-FAECC5/2021, England/MILK-FAECD4/2021, England/MILK-FAECE3/2021, England/MILK-FAECF2/2021, England/MILK-FAED0E/2021, England/MILK-FAED1D/2021, England/MILK-FAED2C/2021, England/MILK-FAED3B/2021, England/MILK-FAED4A/2021, England/MILK-FAED59/2021, England/MILK-FAED68/2021, England/MILK-FAED77/2021, England/MILK-FAED86/2021, England/MILK-FAED95/2021, England/MILK-FAEDA4/2021, England/MILK-FAEDB3/2021, England/MILK-FAEDC2/2021, England/MILK-FAEDD1/2021, England/MILK-FAEDE0/2021, England/MILK-FAEDFF/2021, England/MILK-FAEE0B/2021, England/MILK-FAEE1A/2021, England/MILK-FAEE29/2021, England/MILK-FAEE38/2021, England/MILK-FAEE47/2021, England/MILK-FAEE56/2021, England/MILK-FAEE65/2021, England/MILK-FAEE74/2021, England/MILK-FAEE83/2021, England/MILK-FAEE92/2021, England/MILK-FAEEA1/2021, England/MILK-FAEEB0/2021, England/MILK-FAEEDE/2021, England/MILK-FAEEED/2021, England/MILK-FAEEFC/2021, England/MILK-FAEF08/2021, England/MILK-FAEF17/2021, England/MILK-FAEF26/2021, England/MILK-FAEF35/2021, England/MILK-FAEF44/2021, England/MILK-FAEF53/2021, England/MILK-FAEF62/2021, England/MILK-FAEF71/2021, England/MILK-FAEF80/2021, England/MILK-FAEF9F/2021, England/MILK-FAEFAE/2021, England/MILK-FAEFBD/2021, England/MILK-FAEFCC/2021, England/MILK-FAEFDB/2021, England/MILK-FAEFF9/2021, England/MILK-FAF004/2021, England/MILK-FAF013/2021, England/MILK-FAF022/2021, England/MILK-FAF031/2021, England/MILK-FAF040/2021, England/MILK-FAF05F/2021, England/MILK-FAF06E/2021, England/MILK-FAF07D/2021, England/MILK-FAF08C/2021, England/MILK-FAF09B/2021, England/MILK-FAF0B9/2021, England/MILK-FAF0C8/2021, England/MILK-FAF0D7/2021, England/MILK-FAF0E6/2021, England/MILK-FAF0F5/2021, England/MILK-FAF101/2021, England/MILK-FAF110/2021, England/MILK-FAF12F/2021, England/MILK-FAF13E/2021, England/MILK-FAF14D/2021, England/MILK-FAF15C/2021, England/MILK-FAF16B/2021, England/MILK-FAF17A/2021, England/MILK-FAF189/2021, England/MILK-FAF198/2021, England/MILK-FAF1A7/2021, England/MILK-FAF1B6/2021, England/MILK-FAF1C5/2021, England/MILK-FAF1D4/2021, England/MILK-FAF1E3/2021, England/MILK-FAF1F2/2021, England/MILK-FAF20E/2021, England/MILK-FAF21D/2021, England/MILK-FAF22C/2021, England/MILK-FAF23B/2021, England/MILK-FAF24A/2021, England/MILK-FAF259/2021, England/MILK-FAF268/2021, England/MILK-FAF277/2021, England/MILK-FAF295/2021, England/MILK-FAF2A4/2021, England/MILK-FAF2B3/2021, England/MILK-FAF2C2/2021, England/MILK-FAF2D1/2021, England/MILK-FAF2E0/2021, England/MILK-FAF2FF/2021, England/MILK-FAF30B/2021, England/MILK-FAF31A/2021, England/MILK-FAF329/2021, England/MILK-FAF338/2021, England/MILK-FAF347/2021, England/MILK-FAF356/2021, England/MILK-FAF365/2021, England/MILK-FAF374/2021, England/MILK-FAF383/2021, England/MILK-FAF392/2021, England/MILK-FAF3A1/2021, England/MILK-FAF3B0/2021, England/MILK-FAF3CF/2021, England/MILK-FAF3DE/2021, England/MILK-FAF3ED/2021, England/MILK-FAF3FC/2021, England/MILK-FAF9EB/2021, England/MILK-FAF9FA/2021, England/MILK-FAFA06/2021, England/MILK-FAFA15/2021, England/MILK-FAFA24/2021, England/MILK-FAFA42/2021, England/MILK-FAFA51/2021, England/MILK-FAFA60/2021, England/MILK-FAFA7F/2021, England/MILK-FAFA8E/2021, England/MILK-FAFA9D/2021, England/MILK-FAFAAC/2021, England/MILK-FAFABB/2021, England/MILK-FAFACA/2021, England/MILK-FAFAD9/2021, England/MILK-FAFAE8/2021, England/MILK-FAFAF7/2021, England/MILK-FAFB03/2021, England/MILK-FAFB12/2021, England/MILK-FAFB21/2021, England/MILK-FAFB30/2021, England/MILK-FAFB4F/2021, England/MILK-FAFB5E/2021, England/MILK-FAFB6D/2021, England/MILK-FAFB7C/2021, England/MILK-FAFB8B/2021, England/MILK-FAFB9A/2021, England/MILK-FAFBA9/2021, England/MILK-FAFBB8/2021, England/MILK-FAFBC7/2021, England/MILK-FAFBD6/2021, England/MILK-FAFBE5/2021, England/MILK-FAFBF4/2021, England/MILK-FAFC00/2021, England/MILK-FAFC1F/2021, England/MILK-FAFC2E/2021, England/MILK-FAFC3D/2021, England/MILK-FAFC4C/2021, England/MILK-FAFC5B/2021, England/MILK-FAFC6A/2021, England/MILK-FAFC79/2021, England/MILK-FAFC88/2021, England/MILK-FAFC97/2021, England/MILK-FAFCA6/2021, England/MILK-FAFCB5/2021, England/MILK-FAFCD3/2021, England/MILK-FAFCE2/2021, England/MILK-FAFCF1/2021, England/MILK-FAFD0D/2021, England/MILK-FAFD1C/2021, England/MILK-FAFD2B/2021, England/MILK-FAFD3A/2021, England/MILK-FAFD49/2021, England/MILK-FAFD58/2021, England/MILK-FAFD67/2021, England/MILK-FAFD76/2021, England/MILK-FAFD85/2021, England/MILK-FAFDA3/2021, England/MILK-FAFDB2/2021, England/MILK-FAFDD0/2021, England/MILK-FAFDEF/2021, England/MILK-FAFDFE/2021, England/MILK-FAFE0A/2021, England/MILK-FAFE19/2021, England/MILK-FAFE73/2021, England/MILK-FAFE82/2021, England/MILK-FAFE91/2021, England/MILK-FAFEA0/2021, England/MILK-FAFEBF/2021, England/MILK-FAFECE/2021, England/MILK-FAFEDD/2021, England/MILK-FAFEEC/2021, England/MILK-FAFEFB/2021, England/MILK-FAFF07/2021, England/MILK-FAFF16/2021, England/MILK-FAFF25/2021, England/MILK-FAFF34/2021, England/MILK-FAFF52/2021, England/MILK-FAFF61/2021, England/MILK-FAFF70/2021, England/MILK-FAFF8F/2021, England/MILK-FAFF9E/2021, England/MILK-FAFFAD/2021, England/MILK-FAFFBC/2021, England/MILK-FCEF3F/2021, England/MILK-FCEF4E/2021, England/MILK-FCEF5D/2021, England/MILK-FCEF6C/2021, England/MILK-FCEF7B/2021, England/MILK-FCEF8A/2021, England/MILK-FCEF99/2021, England/MILK-FCEFA8/2021, England/MILK-FCEFB7/2021, England/MILK-FCEFC6/2021, England/MILK-FCEFD5/2021, England/MILK-FCEFE4/2021, England/MILK-FCEFF3/2021, England/MILK-FCF00E/2021, England/MILK-FCF01D/2021, England/MILK-FCF02C/2021, England/MILK-FCF03B/2021, England/MILK-FCF04A/2021, England/MILK-FCF059/2021, England/MILK-FCF068/2021, England/MILK-FCF077/2021, England/MILK-FCF086/2021, England/MILK-FCF095/2021, England/MILK-FCF0A4/2021, England/MILK-FCF0B3/2021, England/MILK-FCF0C2/2021, England/MILK-FDFB0A/2021, England/MILK-FDFB19/2021, England/MILK-FDFB28/2021, England/MILK-FDFB37/2021, England/MILK-FDFB46/2021, England/MILK-FDFB55/2021, England/MILK-FDFB64/2021, England/MILK-FDFB73/2021, England/MILK-FDFB82/2021, England/MILK-FDFB91/2021, England/MILK-FDFBA0/2021, England/MILK-FDFBBF/2021, England/MILK-FDFBCE/2021, England/MILK-FDFBDD/2021, England/MILK-FDFBEC/2021, England/MILK-FDFBFB/2021, England/MILK-FDFC07/2021, England/MILK-FDFC16/2021, England/MILK-FDFC25/2021, England/MILK-FDFC34/2021, England/MILK-FDFC43/2021, England/MILK-FDFC52/2021, England/MILK-FDFC61/2021, England/MILK-FDFC70/2021, England/MILK-FE0438/2021, England/MILK-FE0447/2021, England/MILK-FE0465/2021, England/MILK-FE0474/2021, England/MILK-FE0483/2021, England/MILK-FE0492/2021, England/MILK-FE04A1/2021, England/MILK-FE04B0/2021, England/MILK-FE1112/2021, England/MILK-FE1130/2021, England/MILK-FE115E/2021, England/MILK-FE117C/2021, England/MILK-FE119A/2021, England/MILK-FE11A9/2021, England/MILK-FE11C7/2021, England/MILK-FE11D6/2021, England/MILK-FE11E5/2021, England/MILK-FE11F4/2021, England/MILK-FE1200/2021, England/MILK-FE121F/2021, England/MILK-FE122E/2021, England/MILK-FE123D/2021, England/MILK-FE124C/2021, England/MILK-FE126A/2021, England/MILK-FE1279/2021, England/MILK-FE363F/2021, England/MILK-FE364E/2021, England/MILK-FE365D/2021, England/MILK-FE366C/2021, England/MILK-FE367B/2021, England/MILK-FE368A/2021, England/MILK-FE3699/2021, England/MILK-FE36A8/2021, England/MILK-FE36B7/2021, England/MILK-FE36C6/2021, England/MILK-FE36D5/2021, England/MILK-FE36E4/2021, England/MILK-FE36F3/2021, England/MILK-FE370F/2021, England/MILK-FE371E/2021, England/MILK-FE373C/2021, England/MILK-FE374B/2021, England/MILK-FE5882/2021, England/MILK-FE5891/2021, England/MILK-FE58A0/2021, England/MILK-FE58BF/2021, England/MILK-FE58CE/2021, England/MILK-FE58DD/2021, England/MILK-FE58EC/2021, England/MILK-FE58FB/2021, England/MILK-FE5916/2021, England/MILK-FE5925/2021, England/MILK-FE5934/2021, England/MILK-FE5943/2021, England/MILK-FE5952/2021, England/MILK-FE5961/2021, England/MILK-FE5970/2021, England/MILK-FE598F/2021, England/MILK-FE599E/2021, England/MILK-FE59BC/2021, England/MILK-FE59CB/2021, England/MILK-FE59DA/2021, England/MILK-FE59E9/2021, England/MILK-FE753E/2021, England/MILK-FE755C/2021, England/MILK-FE756B/2021, England/MILK-FE757A/2021, England/MILK-FE7589/2021, England/MILK-FE75A7/2021, England/MILK-FE75B6/2021, England/MILK-FE75C5/2021, England/MILK-FE75D4/2021, England/MILK-FE75E3/2021, England/MILK-FE75F2/2021, England/MILK-FE760E/2021, England/MILK-FE761D/2021, England/MILK-FE762C/2021, England/MILK-FE763B/2021, England/MILK-FE764A/2021, England/MILK-FE7659/2021, England/MILK-FE7668/2021, England/MILK-FE7677/2021, England/MILK-FEA98A/2021, England/MILK-FEA999/2021, England/MILK-FEA9B7/2021, England/MILK-FEA9C6/2021, England/MILK-FEA9D5/2021, England/MILK-FEA9E4/2021, England/MILK-FEA9F3/2021, England/MILK-FEAA0F/2021, England/MILK-FEAA1E/2021, England/MILK-FEAA2D/2021, England/MILK-FEAA3C/2021, England/MILK-FEAA4B/2021, England/MILK-FEAA5A/2021, England/MILK-FEB36D/2021, England/MILK-FEB37C/2021, England/MILK-FEB38B/2021, England/MILK-FEB39A/2021, England/MILK-FEB3B8/2021, England/MILK-FEB3C7/2021, England/MILK-FEB3E5/2021, England/MILK-FEB3F4/2021, England/MILK-FEB400/2021, England/MILK-FEB41F/2021, England/MILK-FEB42E/2021, England/MILK-FEB43D/2021, England/MILK-FEB44C/2021, England/MILK-FEB46A/2021, England/MILK-FEB479/2021, England/MILK-FEB497/2021, England/MILK-FEB4A6/2021, England/MILK-FEB4B5/2021, England/MILK-FEB4C4/2021, England/MILK-FEB4D3/2021, England/MILK-FEB4E2/2021, England/MILK-FEB50D/2021, England/MILK-FEB51C/2021, England/MILK-FEB52B/2021, England/MILK-FEB53A/2021, England/MILK-FEB549/2021, England/MILK-FEB558/2021, England/MILK-FEB567/2021, England/MILK-FEB576/2021, England/MILK-FEB585/2021, England/MILK-FEB594/2021, England/MILK-FEB5A3/2021, England/MILK-FEB5B2/2021, England/MILK-FEB5C1/2021, England/MILK-FEB5D0/2021, England/MILK-FEB5EF/2021, England/MILK-FEB5FE/2021, England/MILK-FEB60A/2021, England/MILK-FEB619/2021, England/MILK-FEB628/2021, England/MILK-FEB637/2021, England/MILK-FEB770/2021, England/MILK-FEB78F/2021, England/MILK-FEB79E/2021, England/MILK-FEB7AD/2021, England/MILK-FEB7BC/2021, England/MILK-FEB7CB/2021, England/MILK-FEB7DA/2021, England/MILK-FEB7E9/2021, England/MILK-FEB7F8/2021, England/MILK-FEB813/2021, England/MILK-FEB822/2021, England/MILK-FEB831/2021, England/MILK-FEB840/2021, England/MILK-FEB85F/2021, England/MILK-FEBD32/2021, England/MILK-FEBD41/2021, England/MILK-FEBD50/2021, England/MILK-FEBD6F/2021, England/MILK-FEBD7E/2021, England/MILK-FEBD8D/2021, England/MILK-FEBD9C/2021, England/MILK-FEBDAB/2021, England/MILK-FEBDBA/2021, England/MILK-FEBDC9/2021, England/MILK-FEBDE7/2021, England/MILK-FEBDF6/2021, England/MILK-FEBE02/2021, England/MILK-FEBE11/2021, England/MILK-FEBE20/2021, England/MILK-FEBE3F/2021, England/MILK-FEBE4E/2021, England/MILK-FEBE5D/2021, England/MILK-FEBE6C/2021, England/MILK-FEBE7B/2021, England/MILK-FEC0FC/2021, England/MILK-FEC108/2021, England/MILK-FEC117/2021, England/MILK-FEC126/2021, England/MILK-FEC135/2021, England/MILK-FEC144/2021, England/MILK-FEC153/2021, England/MILK-FEC162/2021, England/MILK-FEC171/2021, England/MILK-FEC180/2021, England/MILK-FEC19F/2021, England/MILK-FEC1AE/2021, England/MILK-FEC1BD/2021, England/MILK-FEC1CC/2021, England/MILK-FEC1DB/2021, England/MILK-FEC1EA/2021, England/MILK-FEC1F9/2021, England/MILK-FEC205/2021, England/MILK-FEC214/2021, England/MILK-FEC223/2021, England/MILK-FEC232/2021, England/MILK-FEC241/2021, England/MILK-FEC250/2021, England/MILK-FEC26F/2021, England/MILK-FEC28D/2021, England/MILK-FEC2AB/2021, England/MILK-FEC2BA/2021, England/MILK-FEC2C9/2021, England/MILK-FEC2D8/2021, England/MILK-FEC2E7/2021, England/MILK-FEC2F6/2021, England/MILK-FEC302/2021, England/MILK-FEC311/2021, England/MILK-FEC320/2021, England/MILK-FEC33F/2021, England/MTUN-25738BA/2020, England/MTUN-2573BB1/2020, England/MTUN-2573C27/2020, England/NEWC-1AB6312/2021, England/NEWC-1AB6330/2021, England/NEWC-1AB635E/2021, England/NEWC-1AB639A/2021, England/NEWC-1AB63B8/2021, England/NEWC-1AB63C7/2021, England/NEWC-1AB63D6/2021, England/NEWC-1AB63E5/2021, England/NEWC-1AB6479/2021, England/NEWC-1AB6497/2021, England/NEWC-1AB64A6/2021, England/NEWC-1AB64F1/2021, England/NEWC-1AB651C/2021, England/NEWC-1AB652B/2021, England/NEWC-1AB6558/2021, England/NEWC-1AB6567/2021, England/NEWC-1AB6594/2021, England/NEWC-1AB65A3/2021, England/NEWC-1AB65B2/2021, England/NEWC-1AB65C1/2021, England/NEWC-1AB65D0/2021, England/NEWC-1AB65EF/2021, England/NEWC-1AB660A/2021, England/NEWC-1AB6655/2021, England/NEWC-1AB6664/2021, England/NEWC-1AB6673/2021, England/NEWC-1AB6682/2021, England/NEWC-1AB6691/2021, England/NEWC-1AB66BF/2021, England/NEWC-1AB66CE/2021, England/NEWC-1AB66FB/2021, England/NEWC-1AB6707/2021, England/NEWC-1AB6716/2021, England/NEWC-1AB6743/2021, England/NEWC-1AB6752/2021, England/NEWC-1AB6761/2021, England/NEWC-1AB67BC/2021, England/NEWC-1AB67CB/2021, England/NEWC-1AB6813/2021, England/NEWC-1AB6822/2021, England/NEWC-1AB6831/2021, England/NEWC-1AB686E/2021, England/NEWC-1AB687D/2021, England/NEWC-1AB688C/2021, England/NEWC-1AB689B/2021, England/NEWC-1AC8EB2/2021, England/NEWC-1AC8EC1/2021, England/NEWC-1AC8ED0/2021, England/NEWC-1AC8EEF/2021, England/NEWC-1AC8EFE/2021, England/NEWC-1AC8F28/2021, England/NEWC-1AC8F82/2021, England/NEWC-1AC8F91/2021, England/NEWC-1AC8FCE/2021, England/NEWC-1AC8FDD/2021, England/NEWC-1AC8FEC/2021, England/NEWC-1AC8FFB/2021, England/NEWC-1AC9006/2021, England/NEWC-1AC9015/2021, England/NEWC-1AC9024/2021, England/NEWC-1AC9033/2021, England/NEWC-1AC9042/2021, England/NEWC-1AC9051/2021, England/NEWC-1AC9060/2021, England/NEWC-1AC907F/2021, England/NEWC-1AC908E/2021, England/NEWC-1AC90AC/2021, England/NEWC-1AC90BB/2021, England/NEWC-1AC90CA/2021, England/NEWC-1AC90D9/2021, England/NEWC-1AC90F7/2021, England/NEWC-1AC9103/2021, England/NEWC-1AC9121/2021, England/NEWC-1AC9130/2021, England/NEWC-1AC914F/2021, England/NEWC-1AC915E/2021, England/NEWC-1AC916D/2021, England/NEWC-1AC918B/2021, England/NEWC-1AC919A/2021, England/NEWC-1AC91B8/2021, England/NEWC-1AC91C7/2021, England/NEWC-1AC91D6/2021, England/NEWC-1AC91E5/2021, England/NEWC-1AC91F4/2021, England/NEWC-1AC9200/2021, England/NEWC-1AC921F/2021, England/NEWC-1AC922E/2021, England/NEWC-1AC923D/2021, England/NEWC-1AC924C/2021, England/NEWC-1AC926A/2021, England/NEWC-1AC9279/2021, England/NEWC-1AC9288/2021, England/NEWC-1AC9297/2021, England/NEWC-1AC92B5/2021, England/NEWC-1AC92C4/2021, England/NEWC-1AC92D3/2021, England/NEWC-1AC92F1/2021, England/NEWC-1AC931C/2021, England/NEWC-1AC933A/2021, England/NEWC-1AC9349/2021, England/NEWC-1AC93C1/2021, England/NEWC-1AC93EF/2021, England/NEWC-1AC93FE/2021, England/NEWC-1AC940A/2021, England/NEWC-1AC9446/2021, England/NEWC-1AC9455/2021, England/NEWC-1AD541A/2021, England/NEWC-1AD5447/2021, England/NEWC-1AD5456/2021, England/NEWC-1AD5465/2021, England/NEWC-1AD5474/2021, England/NEWC-1AD5483/2021, England/NEWC-1AD5492/2021, England/NEWC-1AD54A1/2021, England/NEWC-1AD54B0/2021, England/NEWC-1AD54ED/2021, England/NEWC-1AD5508/2021, England/NEWC-1AD5517/2021, England/NEWC-1AD5526/2021, England/NEWC-1AD5544/2021, England/NEWC-1AD5553/2021, England/NEWC-1AD5562/2021, England/NEWC-1AD5571/2021, England/NEWC-1AD5580/2021, England/NEWC-1AD559F/2021, England/NEWC-1AD55AE/2021, England/NEWC-1AD55CC/2021, England/NEWC-1AD55DB/2021, England/NEWC-1AD55EA/2021, England/NEWC-1AD55F9/2021, England/NEWC-1AD5605/2021, England/NEWC-1AD5623/2021, England/NEWC-1AD5632/2021, England/NEWC-1AD5641/2021, England/NEWC-1AD623D/2021, England/NEWC-1AD624C/2021, England/NEWC-1AD625B/2021, England/NEWC-1AD6288/2021, England/NEWC-1AD6297/2021, England/NEWC-1AD62B5/2021, England/NEWC-1AD62C4/2021, England/NEWC-1AD62D3/2021, England/NEWC-1AD62E2/2021, England/NEWC-1AD62F1/2021, England/NEWC-1AD630D/2021, England/NEWC-1AD631C/2021, England/NEWC-1AD633A/2021, England/NEWC-1AD6358/2021, England/NEWC-1AD6367/2021, England/NEWC-1AD6376/2021, England/NEWC-1AD6385/2021, England/NEWC-1AD6394/2021, England/NEWC-1AD63B2/2021, England/NEWC-1AD63C1/2021, England/NEWC-1AD63D0/2021, England/NEWC-1AD640A/2021, England/NEWC-1AD6419/2021, England/NEWC-1AD6428/2021, England/NEWC-1AD6437/2021, England/NEWC-1AD6446/2021, England/NEWC-1AD6464/2021, England/NEWC-1AD6491/2021, England/NEWC-1AD64A0/2021, England/NEWC-1AD64BF/2021, England/NEWC-1AD64CE/2021, England/NEWC-1AD64EC/2021, England/NEWC-1AD64FB/2021, England/NEWC-1AD6507/2021, England/NEWC-1AD6516/2021, England/NEWC-1AD6525/2021, England/NEWC-1AD6552/2021, England/NEWC-1AD6570/2021, England/NEWC-1AD658F/2021, England/NEWC-1AD659E/2021, England/NEWC-1AD65AD/2021, England/NEWC-1AD65BC/2021, England/NEWC-1AD65CB/2021, England/NEWC-1AD65DA/2021, England/NEWC-1AD65E9/2021, England/NEWC-1AD6604/2021, England/NEWC-1AD6613/2021, England/NEWC-1AD6622/2021, England/NEWC-1AD665F/2021, England/NEWC-1AD666E/2021, England/NEWC-1AD667D/2021, England/NEWC-1AD668C/2021, England/NEWC-1AD669B/2021, England/NEWC-1AD66AA/2021, England/NEWC-1AD66B9/2021, England/NEWC-1AD66C8/2021, England/NEWC-1AD66D7/2021, England/NEWC-1AD66E6/2021, England/NEWC-1AD66F5/2021, England/NEWC-1AD6710/2021, England/NEWC-1AD672F/2021, England/NEWC-1AD673E/2021, England/NEWC-1AD674D/2021, England/NEWC-1AD675C/2021, England/NEWC-1AD676B/2021, England/NEWC-1AD677A/2021, England/NEWC-1AD6789/2021, England/NEWC-1AD6798/2021, England/NEWC-1AD67A7/2021, England/NEWC-1AD67B6/2021, England/NEWC-1AD67C5/2021, England/NEWC-1AD67D4/2021, England/NEWC-1AD67E3/2021, England/NEWC-1AD67F2/2021, England/NEWC-1AD680E/2021, England/NEWC-1AD974A/2021, England/NEWC-1AD9759/2021, England/NEWC-1AD9786/2021, England/NEWC-1AD97A4/2021, England/NEWC-1AD97B3/2021, England/NEWC-1AD97C2/2021, England/NEWC-1AD97D1/2021, England/NEWC-1AD97FF/2021, England/NEWC-1AD980B/2021, England/NEWC-1AD981A/2021, England/NEWC-1AD9829/2021, England/NEWC-1AD9847/2021, England/NEWC-1AD9883/2021, England/NEWC-1AD9892/2021, England/NEWC-1AD98B0/2021, England/NEWC-1AD98CF/2021, England/NEWC-1AD98ED/2021, England/NEWC-1AD98FC/2021, England/NEWC-1AD9926/2021, England/NEWC-1AD9944/2021, England/NEWC-1AD9953/2021, England/NEWC-1AD9980/2021, England/NEWC-1AD99AE/2021, England/NEWC-1AD99BD/2021, England/NEWC-1AD99F9/2021, England/NEWC-1AD9A05/2021, England/NEWC-1AD9A14/2021, England/NEWC-1AD9A23/2021, England/NEWC-1AD9A32/2021, England/NEWC-1AD9A41/2021, England/NEWC-1AD9A50/2021, England/NEWC-1AD9A9C/2021, England/NEWC-1AD9AC9/2021, England/NEWC-1AD9AD8/2021, England/NEWC-1AD9AE7/2021, England/NEWC-1AD9B02/2021, England/NEWC-1AD9B20/2021, England/NEWC-1AD9B6C/2021, England/NEWC-1AD9B7B/2021, England/NEWC-1AD9B99/2021, England/NEWC-1AD9BB7/2021, England/NEWC-1AD9BC6/2021, England/NEWC-1AD9C0F/2021, England/NEWC-1AD9C1E/2021, England/NEWC-1AD9C2D/2021, England/NEWC-1AD9C3C/2021, England/NEWC-1AD9C4B/2021, England/NEWC-1AD9C5A/2021, England/NEWC-1AD9CA5/2021, England/NEWC-1AD9CD2/2021, England/NEWC-1AD9CE1/2021, England/NEWC-1AD9CF0/2021, England/NEWC-1AD9D0C/2021, England/NEWC-1AD9D1B/2021, England/NEWC-1AD9D2A/2021, England/NEWC-1AD9D39/2021, England/NEWC-1AD9D48/2021, England/NEWC-1AD9D66/2021, England/NEWC-1AD9D84/2021, England/NEWC-1AD9D93/2021, England/NEWC-1AD9DA2/2021, England/NEWC-1AD9DB1/2021, England/NEWC-1AD9DEE/2021, England/NEWC-1AD9E18/2021, England/NEWC-1AD9E27/2021, England/NEWC-1AD9E45/2021, England/NEWC-1AD9E54/2021, England/NEWC-1AD9E63/2021, England/NEWC-1AD9E72/2021, England/NEWC-1AD9E81/2021, England/NEWC-1AD9EAF/2021, England/NEWC-1AD9EBE/2021, England/NEWC-1AD9ECD/2021, England/NEWC-1AD9EDC/2021, England/NEWC-1AD9EEB/2021, England/NEWC-1AD9F06/2021, England/NEWC-1AD9F42/2021, England/NEWC-1AD9F60/2021, England/NEWC-1AD9F8E/2021, England/NEWC-1AD9F9D/2021, England/NEWC-1AD9FE8/2021, England/NEWC-1AD9FF7/2021, England/NEWC-1ADA002/2021, England/NEWC-1ADA011/2021, England/NEWC-1ADA020/2021, England/NEWC-1ADA04E/2021, England/NEWC-1ADA05D/2021, England/NEWC-1ADA06C/2021, England/NEWC-1ADA07B/2021, England/NEWC-1ADA08A/2021, England/NEWC-1ADA099/2021, England/NEWC-1ADA0A8/2021, England/NEWC-1ADA0B7/2021, England/NEWC-1ADA0E4/2021, England/NEWC-1ADA11E/2021, England/NEWC-1ADA12D/2021, England/NEWC-1ADA13C/2021, England/NEWC-1ADA14B/2021, England/NEWC-1ADA15A/2021, England/NEWC-1ADA169/2021, England/NEWC-1ADA178/2021, England/NEWC-1ADA1A5/2021, England/NEWC-1ADA1D2/2021, England/NEWC-1ADA1E1/2021, England/NEWC-1ADA1F0/2021, England/NEWC-1ADA20C/2021, England/NEWC-1ADA21B/2021, England/NEWC-1ADA22A/2021, England/NEWC-1ADA248/2021, England/NEWC-1ADA257/2021, England/NEWC-1ADA275/2021, England/NEWC-1ADA284/2021, England/NEWC-1ADA2A2/2021, England/NEWC-1ADA2B1/2021, England/NEWC-1ADAE9F/2021, England/NEWC-1ADAEAE/2021, England/NEWC-1ADAEBD/2021, England/NEWC-1ADAECC/2021, England/NEWC-1ADAEDB/2021, England/NEWC-1ADAEEA/2021, England/NEWC-1ADAEF9/2021, England/NEWC-1ADAF05/2021, England/NEWC-1ADAF14/2021, England/NEWC-1ADAF41/2021, England/NEWC-1ADAF7E/2021, England/NEWC-1ADAF8D/2021, England/NEWC-1ADAF9C/2021, England/NEWC-1ADAFAB/2021, England/NEWC-1ADAFBA/2021, England/NEWC-1ADAFC9/2021, England/NEWC-1ADAFD8/2021, England/NEWC-1ADAFE7/2021, England/NEWC-1ADAFF6/2021, England/NEWC-1ADB001/2021, England/NEWC-1ADB010/2021, England/NEWC-1ADB02F/2021, England/NEWC-1ADB03E/2021, England/NEWC-1ADB04D/2021, England/NEWC-1ADB07A/2021, England/NEWC-1ADB089/2021, England/NEWC-1ADB0A7/2021, England/NEWC-1ADB0B6/2021, England/NEWC-1ADB0C5/2021, England/NEWC-1ADB0D4/2021, England/NEWC-1ADB0F2/2021, England/NEWC-1ADB10E/2021, England/NEWC-1ADB11D/2021, England/NEWC-1ADB12C/2021, England/NEWC-1ADB13B/2021, England/NEWC-1ADB14A/2021, England/NEWC-1ADB159/2021, England/NEWC-1ADB177/2021, England/NEWC-1ADB186/2021, England/NEWC-1ADB1A4/2021, England/NEWC-1ADB1B3/2021, England/NEWC-1ADB1C2/2021, England/NEWC-1ADB1D1/2021, England/NEWC-1ADB1E0/2021, England/NEWC-1ADB21A/2021, England/NEWC-1ADB238/2021, England/NEWC-1ADB247/2021, England/NEWC-1ADB256/2021, England/NEWC-1ADB274/2021, England/NEWC-1ADB292/2021, England/NEWC-1ADB2A1/2021, England/NEWC-1ADB2B0/2021, England/NEWC-1ADB2CF/2021, England/NEWC-1ADB2DE/2021, England/NEWC-1ADB2ED/2021, England/NEWC-1ADB2FC/2021, England/NEWC-1ADB308/2021, England/NEWC-1ADB317/2021, England/NEWC-1ADB326/2021, England/NEWC-1ADB335/2021, England/NEWC-1ADB353/2021, England/NEWC-1ADB362/2021, England/NEWC-1ADB380/2021, England/NEWC-1ADB39F/2021, England/NEWC-1ADB3BD/2021, England/NEWC-1ADB3CC/2021, England/NEWC-1ADB3DB/2021, England/NEWC-1ADB3F9/2021, England/NEWC-1ADB405/2021, England/NEWC-1ADB414/2021, England/NEWC-1ADB432/2021, England/NEWC-1ADB450/2021, England/NEWC-1ADB46F/2021, England/NEWC-1ADB47E/2021, England/NEWC-1ADB48D/2021, England/NEWC-1ADB49C/2021, England/NEWC-1ADB4AB/2021, England/NEWC-1ADB4C9/2021, England/NEWC-1ADB4D8/2021, England/NEWC-1ADB4E7/2021, England/NEWC-1ADB502/2021, England/NEWC-1ADB511/2021, England/NEWC-1ADB520/2021, England/NEWC-1ADB54E/2021, England/NEWC-1ADB55D/2021, England/NEWC-1ADB56C/2021, England/NEWC-1ADB57B/2021, England/NEWC-1ADB599/2021, England/NEWC-1ADB5A8/2021, England/NEWC-1ADB5B7/2021, England/NEWC-1ADB5C6/2021, England/NEWC-1ADB5F3/2021, England/NEWC-1ADB60F/2021, England/NEWC-1ADB61E/2021, England/NEWC-1ADB63C/2021, England/NEWC-1ADB64B/2021, England/NEWC-1ADB65A/2021, England/NEWC-1ADB669/2021, England/NEWC-1ADB678/2021, England/NEWC-1ADB687/2021, England/NEWC-1ADB6A5/2021, England/NEWC-1ADB6C3/2021, England/NEWC-1ADB6F0/2021, England/NEWC-1ADB70C/2021, England/NEWC-1ADB71B/2021, England/NEWC-1ADB72A/2021, England/NEWC-1ADB739/2021, England/NEWC-1ADB748/2021, England/NEWC-1ADB757/2021, England/NEWC-1ADB784/2021, England/NEWC-1ADB793/2021, England/NEWC-1ADB7A2/2021, England/NEWC-1ADB7B1/2021, England/NEWC-1ADB7C0/2021, England/NEWC-1ADB7EE/2021, England/NEWC-1ADB809/2021, England/NEWC-1ADB818/2021, England/NEWC-1ADB827/2021, England/NEWC-1ADB836/2021, England/NEWC-1ADB845/2021, England/NEWC-1ADB863/2021, England/NEWC-1ADB881/2021, England/NEWC-1ADB890/2021, England/NEWC-1ADB8AF/2021, England/NEWC-1ADB8BE/2021, England/NEWC-1ADB8CD/2021, England/NEWC-1ADB8DC/2021, England/NEWC-1ADB8FA/2021, England/NEWC-1ADB915/2021, England/NEWC-1ADB924/2021, England/NEWC-1ADB942/2021, England/NEWC-1ADB960/2021, England/NEWC-1ADB97F/2021, England/NEWC-1ADB98E/2021, England/NEWC-1ADB99D/2021, England/NEWC-1ADB9AC/2021, England/NEWC-1ADB9BB/2021, England/NEWC-1ADB9D9/2021, England/NEWC-1ADB9E8/2021, England/NEWC-1ADB9F7/2021, England/NEWC-1ADBA03/2021, England/NEWC-1ADBA12/2021, England/NEWC-1ADBA21/2021, England/NEWC-1ADBA30/2021, England/NEWC-1ADBA4F/2021, England/NEWC-1ADCBF0/2021, England/NEWC-1ADCC0C/2021, England/NEWC-1ADCC1B/2021, England/NEWC-1ADCC39/2021, England/NEWC-1ADCC57/2021, England/NEWC-1ADCC75/2021, England/NEWC-1ADCC84/2021, England/NEWC-1ADCC93/2021, England/NEWC-1ADCCA2/2021, England/NEWC-1ADCCB1/2021, England/NEWC-1ADCCDF/2021, England/NEWC-1ADCCEE/2021, England/NEWC-1ADCCFD/2021, England/NEWC-1ADCD09/2021, England/NEWC-1ADCD18/2021, England/NEWC-1ADCD27/2021, England/NEWC-1ADCD36/2021, England/NEWC-1ADCD45/2021, England/NEWC-1ADCD54/2021, England/NEWC-1ADCD63/2021, England/NEWC-1ADCD72/2021, England/NEWC-1ADCD81/2021, England/NEWC-1ADCD90/2021, England/NEWC-1ADCDAF/2021, England/NEWC-1ADCDBE/2021, England/NEWC-1ADCDCD/2021, England/NEWC-1ADCDDC/2021, England/NEWC-1ADCDEB/2021, England/NEWC-1ADCDFA/2021, England/NEWC-1ADCE06/2021, England/NEWC-1ADCE15/2021, England/NEWC-1ADCE33/2021, England/NEWC-1ADCE42/2021, England/NEWC-1ADCE60/2021, England/NEWC-1ADCE7F/2021, England/NEWC-1ADCEAC/2021, England/NEWC-1ADCEBB/2021, England/NEWC-1ADCECA/2021, England/NEWC-1ADCED9/2021, England/NEWC-1ADCEE8/2021, England/NEWC-1ADCEF7/2021, England/NEWC-1ADCF03/2021, England/NEWC-1ADCF12/2021, England/NEWC-1ADCF21/2021, England/NEWC-1ADCF30/2021, England/NEWC-1ADCF4F/2021, England/NEWC-1ADCF6D/2021, England/NEWC-1ADCF7C/2021, England/NEWC-1ADCFA9/2021, England/NEWC-1ADCFC7/2021, England/NEWC-1ADCFD6/2021, England/NEWC-1ADCFE5/2021, England/NEWC-1ADD01E/2021, England/NEWC-1ADD02D/2021, England/NEWC-1ADD03C/2021, England/NEWC-1ADD04B/2021, England/NEWC-1ADD05A/2021, England/NEWC-1ADD069/2021, England/NEWC-1ADD087/2021, England/NEWC-1ADD096/2021, England/NEWC-1ADD0A5/2021, England/NEWC-1ADD0B4/2021, England/NEWC-1ADD0D2/2021, England/NEWC-1ADD0E1/2021, England/NEWC-1ADD0F0/2021, England/NEWC-1ADD10C/2021, England/NEWC-1ADD139/2021, England/NEWC-1ADD148/2021, England/NEWC-1ADD157/2021, England/NEWC-1ADD166/2021, England/NEWC-1ADD184/2021, England/NEWC-1ADD193/2021, England/NEWC-1ADD1B1/2021, England/NEWC-1ADD1C0/2021, England/NEWC-1ADD1DF/2021, England/NEWC-1ADD1EE/2021, England/NEWC-1ADD1FD/2021, England/NEWC-1ADD209/2021, England/NEWC-1ADD218/2021, England/NEWC-1ADD227/2021, England/NEWC-1ADD236/2021, England/NEWC-1ADD245/2021, England/NEWC-1ADD254/2021, England/NEWC-1ADD272/2021, England/NEWC-1ADD281/2021, England/NEWC-1ADD290/2021, England/NEWC-1ADD2AF/2021, England/NEWC-1ADD2CD/2021, England/NEWC-1ADD2DC/2021, England/NEWC-1ADD2EB/2021, England/NEWC-1ADD2FA/2021, England/NEWC-1ADD306/2021, England/NEWC-1ADD324/2021, England/NEWC-1ADD351/2021, England/NEWC-1ADD360/2021, England/NEWC-1ADD37F/2021, England/NEWC-1ADD38E/2021, England/NEWC-1ADD3AC/2021, England/NEWC-1ADD3BB/2021, England/NEWC-1ADD3CA/2021, England/NEWC-1ADD3E8/2021, England/NEWC-1ADD3F7/2021, England/NEWC-1ADD403/2021, England/NEWC-1ADD412/2021, England/NEWC-1ADD421/2021, England/NEWC-1ADD430/2021, England/NEWC-1ADD44F/2021, England/NEWC-1ADD45E/2021, England/NEWC-1ADD46D/2021, England/NEWC-1ADD47C/2021, England/NEWC-1ADD48B/2021, England/NEWC-1ADD4A9/2021, England/NEWC-1ADD4C7/2021, England/NEWC-1ADD4D6/2021, England/NEWC-1ADD4E5/2021, England/NEWC-1ADD500/2021, England/NEWC-1ADD51F/2021, England/NEWC-1ADD52E/2021, England/NEWC-1ADD53D/2021, England/NEWC-1ADD54C/2021, England/NEWC-1ADD55B/2021, England/NEWC-1ADD56A/2021, England/NEWC-1ADD579/2021, England/NEWC-1ADD588/2021, England/NEWC-1ADD597/2021, England/NEWC-1ADD5A6/2021, England/NEWC-1ADD5B5/2021, England/NEWC-1ADD5C4/2021, England/NEWC-1ADD60D/2021, England/NEWC-1ADD61C/2021, England/NEWC-1ADD62B/2021, England/NEWC-1ADD63A/2021, England/NEWC-1ADD649/2021, England/NEWC-1ADD667/2021, England/NEWC-1ADD676/2021, England/NEWC-1ADD685/2021, England/NEWC-1ADD694/2021, England/NEWC-1ADD6B2/2021, England/NEWC-1ADD6EF/2021, England/NEWC-1ADD728/2021, England/NEWC-1ADD737/2021, England/NEWC-1ADD746/2021, England/NEWC-1ADD755/2021, England/NEWC-1ADD782/2021, England/NEWC-1ADD791/2021, England/NEWC-1ADD7A0/2021, England/NEWC-1AFF438/2021, England/NEWC-1AFF447/2021, England/NEWC-1AFF456/2021, England/NEWC-1AFF465/2021, England/NEWC-1AFF474/2021, England/NEWC-1AFF4A1/2021, England/NEWC-1AFF4CF/2021, England/NEWC-1AFF4DE/2021, England/NEWC-1AFF4FC/2021, England/NEWC-1AFF508/2021, England/NEWC-1AFF517/2021, England/NEWC-1AFF535/2021, England/NEWC-1AFF544/2021, England/NEWC-1AFF562/2021, England/NEWC-1AFF571/2021, England/NEWC-1AFF580/2021, England/NEWC-1AFF59F/2021, England/NEWC-1AFF5BD/2021, England/NEWC-1AFF5CC/2021, England/NEWC-1AFF5EA/2021, England/NEWC-1AFF5F9/2021, England/NEWC-1AFF605/2021, England/NEWC-1AFF614/2021, England/NEWC-1AFF623/2021, England/NEWC-1AFF650/2021, England/NEWC-1AFF66F/2021, England/NEWC-1AFF67E/2021, England/NEWC-1AFF68D/2021, England/NEWC-1AFF69C/2021, England/NEWC-1AFF6AB/2021, England/NEWC-1AFF6BA/2021, England/NEWC-1AFF6C9/2021, England/NEWC-1AFF6D8/2021, England/NEWC-1AFF6E7/2021, England/NEWC-1AFF702/2021, England/NEWC-1AFF720/2021, England/NEWC-1AFF74E/2021, England/NEWC-1AFF75D/2021, England/NEWC-1AFF77B/2021, England/NEWC-1AFF78A/2021, England/NEWC-1AFF799/2021, England/NEWC-1AFF7A8/2021, England/NEWC-1AFF7B7/2021, England/NEWC-1AFF7D5/2021, England/NEWC-1AFF7E4/2021, England/NEWC-1AFF7F3/2021, England/NEWC-1AFF80F/2021, England/NEWC-1AFF81E/2021, England/NEWC-1AFF82D/2021, England/NEWC-1AFF83C/2021, England/NEWC-1AFF84B/2021, England/NEWC-1AFF85A/2021, England/NEWC-1AFF869/2021, England/NEWC-1AFF878/2021, England/NEWC-1AFF887/2021, England/NEWC-1AFF896/2021, England/NEWC-1AFF8A5/2021, England/NEWC-1AFF8B4/2021, England/NEWC-1AFF8C3/2021, England/NEWC-1AFF8E1/2021, England/NEWC-1AFF92A/2021, England/NEWC-1AFF939/2021, England/NEWC-1AFF948/2021, England/NEWC-1AFF957/2021, England/NEWC-1B005D6/2021, England/NEWC-1B005E5/2021, England/NEWC-1B005F4/2021, England/NEWC-1B0061F/2021, England/NEWC-1B0062E/2021, England/NEWC-1B0063D/2021, England/NEWC-1B0064C/2021, England/NEWC-1B0065B/2021, England/NEWC-1B0066A/2021, England/NEWC-1B00688/2021, England/NEWC-1B006A6/2021, England/NEWC-1B006B5/2021, England/NEWC-1B006C4/2021, England/NEWC-1B006D3/2021, England/NEWC-1B006F1/2021, England/NEWC-1B0070D/2021, England/NEWC-1B0072B/2021, England/NEWC-1B0073A/2021, England/NEWC-1B00785/2021, England/NEWC-1B00794/2021, England/NEWC-1B007A3/2021, England/NEWC-1B007C1/2021, England/NEWC-1B007D0/2021, England/NEWC-1B007EF/2021, England/NEWC-1B007FE/2021, England/NEWC-1B0080A/2021, England/NEWC-1B00819/2021, England/NEWC-1B00828/2021, England/NEWC-1B00846/2021, England/NEWC-1B00864/2021, England/NEWC-1B00873/2021, England/NEWC-1B00891/2021, England/NEWC-1B008A0/2021, England/NEWC-1B008BF/2021, England/NEWC-1B008CE/2021, England/NEWC-1B008DD/2021, England/NEWC-1B008EC/2021, England/NEWC-1B00916/2021, England/NEWC-1B00925/2021, England/NEWC-1B00934/2021, England/NEWC-1B00952/2021, England/NEWC-1B00970/2021, England/NEWC-1B0098F/2021, England/NEWC-1B009AD/2021, England/NEWC-1B009BC/2021, England/NEWC-1B009E9/2021, England/NEWC-1B009F8/2021, England/NEWC-1B00A04/2021, England/NEWC-1B00A13/2021, England/NEWC-1B00A31/2021, England/NEWC-1B00A40/2021, England/NEWC-1B00A6E/2021, England/NEWC-1B00A7D/2021, England/NEWC-1B00A8C/2021, England/NEWC-1B00A9B/2021, England/NEWC-1B00AAA/2021, England/NEWC-1B00AB9/2021, England/NEWC-1B00AC8/2021, England/NEWC-1B00AD7/2021, England/NEWC-1B00AE6/2021, England/NEWC-1B00B10/2021, England/NEWC-1B00B2F/2021, England/NEWC-1B00B3E/2021, England/NEWC-1B00B4D/2021, England/NEWC-1B00B6B/2021, England/NEWC-1B00B7A/2021, England/NEWC-1B00B89/2021, England/NEWC-1B00B98/2021, England/NEWC-1B00BA7/2021, England/NEWC-1B04684/2021, England/NEWC-1B04693/2021, England/NEWC-1B046A2/2021, England/NEWC-1B046C0/2021, England/NEWC-1B046DF/2021, England/NEWC-1B046FD/2021, England/NEWC-1B04709/2021, England/NEWC-1B04718/2021, England/NEWC-1B04736/2021, England/NEWC-1B04745/2021, England/NEWC-1B04754/2021, England/NEWC-1B04763/2021, England/NEWC-1B04781/2021, England/NEWC-1B04790/2021, England/NEWC-1B047AF/2021, England/NEWC-1B047CD/2021, England/NEWC-1B047DC/2021, England/NEWC-1B047EB/2021, England/NEWC-1B047FA/2021, England/NEWC-1B04806/2021, England/NEWC-1B04815/2021, England/NEWC-1B04824/2021, England/NEWC-1B04833/2021, England/NEWC-1B04842/2021, England/NEWC-1B04851/2021, England/NEWC-1B0487F/2021, England/NEWC-1B0489D/2021, England/NEWC-1B048BB/2021, England/NEWC-1B048CA/2021, England/NEWC-1B048D9/2021, England/NEWC-1B048E8/2021, England/NEWC-1B048F7/2021, England/NEWC-1B04903/2021, England/NEWC-1B04912/2021, England/NEWC-1B04921/2021, England/NEWC-1B04930/2021, England/NEWC-1B0494F/2021, England/NEWC-1B0496D/2021, England/NEWC-1B0498B/2021, England/NEWC-1B049A9/2021, England/NEWC-1B049B8/2021, England/NEWC-1B049C7/2021, England/NEWC-1B049D6/2021, England/NEWC-1B049E5/2021, England/NEWC-1B049F4/2021, England/NEWC-1B04A00/2021, England/NEWC-1B04A2E/2021, England/NEWC-1B04A3D/2021, England/NEWC-1B04A4C/2021, England/NEWC-1B04A6A/2021, England/NEWC-1B04A88/2021, England/NEWC-1B04A97/2021, England/NEWC-1B04AC4/2021, England/NEWC-1B04AE2/2021, England/NEWC-1B04AF1/2021, England/NEWC-1B04B0D/2021, England/NEWC-1B04B1C/2021, England/NEWC-1B04B2B/2021, England/NEWC-1B04B49/2021, England/NEWC-1B04B76/2021, England/NEWC-1B04B85/2021, England/NEWC-1B04B94/2021, England/NEWC-1B04BB2/2021, England/NEWC-1B04BC1/2021, England/NEWC-1B04BEF/2021, England/NEWC-1B04BFE/2021, England/NEWC-1B04C0A/2021, England/NEWC-1B04C19/2021, England/NEWC-1B05234/2021, England/NEWC-1B05252/2021, England/NEWC-1B05261/2021, England/NEWC-1B05270/2021, England/NEWC-1B0528F/2021, England/NEWC-1B052BC/2021, England/NEWC-1B052CB/2021, England/NEWC-1B052E9/2021, England/NEWC-1B052F8/2021, England/NEWC-1B05304/2021, England/NEWC-1B05322/2021, England/NEWC-1B05340/2021, England/NEWC-1B0535F/2021, England/NEWC-1B0536E/2021, England/NEWC-1B0537D/2021, England/NEWC-1B0538C/2021, England/NEWC-1B053AA/2021, England/NEWC-1B053B9/2021, England/NEWC-1B053C8/2021, England/NEWC-1B053D7/2021, England/NEWC-1B053F5/2021, England/NEWC-1B05401/2021, England/NEWC-1B05410/2021, England/NEWC-1B0543E/2021, England/NEWC-1B0544D/2021, England/NEWC-1B0545C/2021, England/NEWC-1B0546B/2021, England/NEWC-1B0547A/2021, England/NEWC-1B05489/2021, England/NEWC-1B05498/2021, England/NEWC-1B054A7/2021, England/NEWC-1B054B6/2021, England/NEWC-1B054C5/2021, England/NEWC-1B054D4/2021, England/NEWC-1B0550E/2021, England/NEWC-1B0551D/2021, England/NEWC-1B0552C/2021, England/NEWC-1B0553B/2021, England/NEWC-1B0554A/2021, England/NEWC-1B05568/2021, England/NEWC-1B05577/2021, England/NEWC-1B05586/2021, England/NEWC-1B055B3/2021, England/NEWC-1B055C2/2021, England/NEWC-1B055D1/2021, England/NEWC-1B055E0/2021, England/NEWC-1B055FF/2021, England/NEWC-1B0560B/2021, England/NEWC-1B05629/2021, England/NEWC-1B05638/2021, England/NEWC-1B05647/2021, England/NEWC-1B05665/2021, England/NEWC-1B05674/2021, England/NEWC-1B05683/2021, England/NEWC-1B05692/2021, England/NEWC-1B056A1/2021, England/NEWC-1B056B0/2021, England/NEWC-1B056DE/2021, England/NEWC-1B056ED/2021, England/NEWC-1B05708/2021, England/NEWC-1B05717/2021, England/NEWC-1B05726/2021, England/NEWC-1B05735/2021, England/NEWC-1B05744/2021, England/NEWC-1B05771/2021, England/NEWC-1B05780/2021, England/NEWC-1B057AE/2021, England/NEWC-1B057BD/2021, England/NEWC-1B057CC/2021, England/NEWC-1B057DB/2021, England/NEWC-1B05805/2021, England/NEWC-1B063D6/2021, England/NEWC-1B063E5/2021, England/NEWC-1B063F4/2021, England/NEWC-1B06400/2021, England/NEWC-1B0642E/2021, England/NEWC-1B0643D/2021, England/NEWC-1B0644C/2021, England/NEWC-1B0645B/2021, England/NEWC-1B0646A/2021, England/NEWC-1B06479/2021, England/NEWC-1B06488/2021, England/NEWC-1B06497/2021, England/NEWC-1B064A6/2021, England/NEWC-1B064B5/2021, England/NEWC-1B064C4/2021, England/NEWC-1B064D3/2021, England/NEWC-1B064F1/2021, England/NEWC-1B0652B/2021, England/NEWC-1B06549/2021, England/NEWC-1B06558/2021, England/NEWC-1B06567/2021, England/NEWC-1B06585/2021, England/NEWC-1B06594/2021, England/NEWC-1B065A3/2021, England/NEWC-1B065B2/2021, England/NEWC-1B065C1/2021, England/NEWC-1B065D0/2021, England/NEWC-1B065EF/2021, England/NEWC-1B065FE/2021, England/NEW
