## Supplementary Data 1 for "Identifying SARS-CoV-2 regional introductions and transmission clusters in real time": cogUk_credits.tsv (part 27 of 36)

C-1B0660A/2021, England/NEWC-1B06619/2021, England/NEWC-1B06628/2021, England/NEWC-1B06655/2021, England/NEWC-1B06664/2021, England/NEWC-1B06673/2021, England/NEWC-1B06682/2021, England/NEWC-1B066A0/2021, England/NEWC-1B066CE/2021, England/NEWC-1B066DD/2021, England/NEWC-1B066EC/2021, England/NEWC-1B066FB/2021, England/NEWC-1B06707/2021, England/NEWC-1B06725/2021, England/NEWC-1B06734/2021, England/NEWC-1B06743/2021, England/NEWC-1B06752/2021, England/NEWC-1B06770/2021, England/NEWC-1B0678F/2021, England/NEWC-1B0679E/2021, England/NEWC-1B067AD/2021, England/NEWC-1B067BC/2021, England/NEWC-1B067CB/2021, England/NEWC-1B067DA/2021, England/NEWC-1B067E9/2021, England/NEWC-1B067F8/2021, England/NEWC-1B06804/2021, England/NEWC-1B06813/2021, England/NEWC-1B06822/2021, England/NEWC-1B06831/2021, England/NEWC-1B06840/2021, England/NEWC-1B0685F/2021, England/NEWC-1B0686E/2021, England/NEWC-1B0687D/2021, England/NEWC-1B0688C/2021, England/NEWC-1B0689B/2021, England/NEWC-1B068AA/2021, England/NEWC-1B068B9/2021, England/NEWC-1B068D7/2021, England/NEWC-1B068E6/2021, England/NEWC-1B068F5/2021, England/NEWC-1B06901/2021, England/NEWC-1B06910/2021, England/NEWC-1B0693E/2021, England/NEWC-1B0694D/2021, England/NEWC-1B1723F/2021, England/NEWC-1B1726C/2021, England/NEWC-1B1727B/2021, England/NEWC-1B17299/2021, England/NEWC-1B172B7/2021, England/NEWC-1B172E4/2021, England/NEWC-1B1730F/2021, England/NEWC-1B1731E/2021, England/NEWC-1B1732D/2021, England/NEWC-1B1733C/2021, England/NEWC-1B1734B/2021, England/NEWC-1B17369/2021, England/NEWC-1B17378/2021, England/NEWC-1B173A5/2021, England/NEWC-1B173D2/2021, England/NEWC-1B1740C/2021, England/NEWC-1B1741B/2021, England/NEWC-1B1742A/2021, England/NEWC-1B17448/2021, England/NEWC-1B17475/2021, England/NEWC-1B17484/2021, England/NEWC-1B17493/2021, England/NEWC-1B174B1/2021, England/NEWC-1B174C0/2021, England/NEWC-1B174DF/2021, England/NEWC-1B174EE/2021, England/NEWC-1B174FD/2021, England/NEWC-1B17527/2021, England/NEWC-1B17554/2021, England/NEWC-1B17572/2021, England/NEWC-1B17581/2021, England/NEWC-1B17590/2021, England/NEWC-1B175BE/2021, England/NEWC-1B175CD/2021, England/NEWC-1B175DC/2021, England/NEWC-1B175EB/2021, England/NEWC-1B175FA/2021, England/NEWC-1B17606/2021, England/NEWC-1B17615/2021, England/NEWC-1B17624/2021, England/NEWC-1B17633/2021, England/NEWC-1B17642/2021, England/NEWC-1B17651/2021, England/NEWC-1B17660/2021, England/NEWC-1B1767F/2021, England/NEWC-1B1768E/2021, England/NEWC-1B1769D/2021, England/NEWC-1B176CA/2021, England/NEWC-1B176F7/2021, England/NEWC-1B17703/2021, England/NEWC-1B17721/2021, England/NEWC-1B17730/2021, England/NEWC-1B1774F/2021, England/NEWC-1B1777C/2021, England/NEWC-1B1778B/2021, England/NEWC-1B1779A/2021, England/NEWC-1B177A9/2021, England/NEWC-1B177B8/2021, England/NEWC-1B177C7/2021, England/NEWC-1B177D6/2021, England/NEWC-1B177E5/2021, England/NEWC-1B18993/2021, England/NEWC-1B189A2/2021, England/NEWC-1B189C0/2021, England/NEWC-1B189DF/2021, England/NEWC-1B189EE/2021, England/NEWC-1B189FD/2021, England/NEWC-1B18A09/2021, England/NEWC-1B18A36/2021, England/NEWC-1B18A72/2021, England/NEWC-1B18A81/2021, England/NEWC-1B18AAF/2021, England/NEWC-1B18ABE/2021, England/NEWC-1B18ADC/2021, England/NEWC-1B18B15/2021, England/NEWC-1B18B24/2021, England/NEWC-1B18B51/2021, England/NEWC-1B18B7F/2021, England/NEWC-1B18BAC/2021, England/NEWC-1B18BD9/2021, England/NEWC-1B18BE8/2021, England/NEWC-1B18C03/2021, England/NEWC-1B18C12/2021, England/NEWC-1B18C4F/2021, England/NEWC-1B18C5E/2021, England/NEWC-1B18C6D/2021, England/NEWC-1B18C8B/2021, England/NEWC-1B18C9A/2021, England/NEWC-1B18CA9/2021, England/NEWC-1B18CB8/2021, England/NEWC-1B18CC7/2021, England/NEWC-1B18CD6/2021, England/NEWC-1B18CE5/2021, England/NEWC-1B18D00/2021, England/NEWC-1B18D1F/2021, England/NEWC-1B18D2E/2021, England/NEWC-1B18D3D/2021, England/NEWC-1B18D4C/2021, England/NEWC-1B18D5B/2021, England/NEWC-1B18D6A/2021, England/NEWC-1B18D97/2021, England/NEWC-1B18DC4/2021, England/NEWC-1B18DD3/2021, England/NEWC-1B18DE2/2021, England/NEWC-1B18DF1/2021, England/NEWC-1B18E0D/2021, England/NEWC-1B18E2B/2021, England/NEWC-1B18E49/2021, England/NEWC-1B18E76/2021, England/NEWC-1B18E94/2021, England/NEWC-1B18EA3/2021, England/NEWC-1B18EB2/2021, England/NEWC-1B18EC1/2021, England/NEWC-1B18EEF/2021, England/NEWC-1B18EFE/2021, England/NEWC-1B18F19/2021, England/NEWC-1B18F28/2021, England/NEWC-1B18F37/2021, England/NEWC-1B18F46/2021, England/NEWC-1B18F64/2021, England/NEWC-1B1A111/2021, England/NEWC-1B1A120/2021, England/NEWC-1B1A13F/2021, England/NEWC-1B1A15D/2021, England/NEWC-1B1A16C/2021, England/NEWC-1B1A17B/2021, England/NEWC-1B1A1A8/2021, England/NEWC-1B1A1B7/2021, England/NEWC-1B1A1C6/2021, England/NEWC-1B1A1E4/2021, England/NEWC-1B1A1F3/2021, England/NEWC-1B1A20F/2021, England/NEWC-1B1A21E/2021, England/NEWC-1B1A23C/2021, England/NEWC-1B1A24B/2021, England/NEWC-1B1A269/2021, England/NEWC-1B1A278/2021, England/NEWC-1B1A287/2021, England/NEWC-1B1A296/2021, England/NEWC-1B1A2D2/2021, England/NEWC-1B1A2F0/2021, England/NEWC-1B1A30C/2021, England/NEWC-1B1A31B/2021, England/NEWC-1B1A32A/2021, England/NEWC-1B1A339/2021, England/NEWC-1B1A348/2021, England/NEWC-1B1A357/2021, England/NEWC-1B1A366/2021, England/NEWC-1B1A375/2021, England/NEWC-1B1A3A2/2021, England/NEWC-1B1A3C0/2021, England/NEWC-1B1A3DF/2021, England/NEWC-1B1A3EE/2021, England/NEWC-1B1A3FD/2021, England/NEWC-1B1A418/2021, England/NEWC-1B1A454/2021, England/NEWC-1B1A463/2021, England/NEWC-1B1A490/2021, England/NEWC-1B1A4AF/2021, England/NEWC-1B1A4BE/2021, England/NEWC-1B1A4CD/2021, England/NEWC-1B1A4DC/2021, England/NEWC-1B1A4EB/2021, England/NEWC-1B1A4FA/2021, England/NEWC-1B1A515/2021, England/NEWC-1B1A533/2021, England/NEWC-1B1A542/2021, England/NEWC-1B1A551/2021, England/NEWC-1B1A57F/2021, England/NEWC-1B1A59D/2021, England/NEWC-1B1A5AC/2021, England/NEWC-1B1A5BB/2021, England/NEWC-1B1A5CA/2021, England/NEWC-1B1A5D9/2021, England/NEWC-1B1A5E8/2021, England/NEWC-1B1A603/2021, England/NEWC-1B1A612/2021, England/NEWC-1B1A621/2021, England/NEWC-1B1A630/2021, England/NEWC-1B1A65E/2021, England/NEWC-1B1A66D/2021, England/NEWC-1B1A67C/2021, England/NEWC-1B1A69A/2021, England/NEWC-1B1A6A9/2021, England/NEWC-1B1A6B8/2021, England/NEWC-1B1A6C7/2021, England/NEWC-1B1A6D6/2021, England/NEWC-1B1A6E5/2021, England/NEWC-1B20215/2021, England/NEWC-1B20224/2021, England/NEWC-1B20233/2021, England/NEWC-1B20242/2021, England/NEWC-1B20251/2021, England/NEWC-1B20260/2021, England/NEWC-1B2027F/2021, England/NEWC-1B2028E/2021, England/NEWC-1B2029D/2021, England/NEWC-1B202BB/2021, England/NEWC-1B202CA/2021, England/NEWC-1B202E8/2021, England/NEWC-1B20312/2021, England/NEWC-1B20321/2021, England/NEWC-1B20330/2021, England/NEWC-1B2034F/2021, England/NEWC-1B2035E/2021, England/NEWC-1B2036D/2021, England/NEWC-1B2037C/2021, England/NEWC-1B2038B/2021, England/NEWC-1B203B8/2021, England/NEWC-1B203C7/2021, England/NEWC-1B203D6/2021, England/NEWC-1B203E5/2021, England/NEWC-1B20400/2021, England/NEWC-1B2042E/2021, England/NEWC-1B2044C/2021, England/NEWC-1B2045B/2021, England/NEWC-1B2046A/2021, England/NEWC-1B20488/2021, England/NEWC-1B20497/2021, England/NEWC-1B204A6/2021, England/NEWC-1B204B5/2021, England/NEWC-1B204D3/2021, England/NEWC-1B277B5/2021, England/NEWC-1B277C4/2021, England/NEWC-1B277D3/2021, England/NEWC-1B277E2/2021, England/NEWC-1B277F1/2021, England/NEWC-1B2781C/2021, England/NEWC-1B2783A/2021, England/NEWC-1B27876/2021, England/NEWC-1B27885/2021, England/NEWC-1B27894/2021, England/NEWC-1B278A3/2021, England/NEWC-1B278B2/2021, England/NEWC-1B278C1/2021, England/NEWC-1B278FE/2021, England/NEWC-1B2790A/2021, England/NEWC-1B27919/2021, England/NEWC-1B27955/2021, England/NEWC-1B27964/2021, England/NEWC-1B27982/2021, England/NEWC-1B27991/2021, England/NEWC-1B279BF/2021, England/NEWC-1B279CE/2021, England/NEWC-1B279DD/2021, England/NEWC-1B279EC/2021, England/NEWC-1B279FB/2021, England/NEWC-1B27A07/2021, England/NEWC-1B27A16/2021, England/NEWC-1B27A34/2021, England/NEWC-1B27A52/2021, England/NEWC-1B27A61/2021, England/NEWC-1B27A70/2021, England/NEWC-1B27A8F/2021, England/NEWC-1B27AAD/2021, England/NEWC-1B27ABC/2021, England/NEWC-1B27AE9/2021, England/NEWC-1B27AF8/2021, England/NEWC-1B27B04/2021, England/NEWC-1B27B13/2021, England/NEWC-1B27B22/2021, England/NEWC-1B27B31/2021, England/NEWC-1B27B40/2021, England/NEWC-1B27B6E/2021, England/NEWC-1B27B8C/2021, England/NEWC-1B27B9B/2021, England/NEWC-1B27BAA/2021, England/NEWC-1B27BC8/2021, England/NEWC-1B27BD7/2021, England/NEWC-1B27BE6/2021, England/NEWC-1B27BF5/2021, England/NEWC-1B27C01/2021, England/NEWC-1B27C10/2021, England/NEWC-1B27C2F/2021, England/NEWC-1B27C4D/2021, England/NEWC-1B27C5C/2021, England/NEWC-1B27C6B/2021, England/NEWC-1B27C7A/2021, England/NEWC-1B27C89/2021, England/NEWC-1B27CA7/2021, England/NEWC-1B27CC5/2021, England/NEWC-1B27CD4/2021, England/NEWC-1B27CE3/2021, England/NEWC-1B27D0E/2021, England/NEWC-1B27D1D/2021, England/NEWC-1B27D2C/2021, England/NEWC-1B27D3B/2021, England/NEWC-1B27D4A/2021, England/NEWC-1B27D59/2021, England/NEWC-1B27D68/2021, England/NEWC-1B27D77/2021, England/NEWC-1B27D86/2021, England/NEWC-1B29B11/2021, England/NEWC-1B29B20/2021, England/NEWC-1B29B3F/2021, England/NEWC-1B29B4E/2021, England/NEWC-1B29B5D/2021, England/NEWC-1B29B6C/2021, England/NEWC-1B29B7B/2021, England/NEWC-1B29B99/2021, England/NEWC-1B29BA8/2021, England/NEWC-1B29BB7/2021, England/NEWC-1B29BD5/2021, England/NEWC-1B29BE4/2021, England/NEWC-1B29C1E/2021, England/NEWC-1B29C2D/2021, England/NEWC-1B29C3C/2021, England/NEWC-1B29C87/2021, England/NEWC-1B29C96/2021, England/NEWC-1B29CB4/2021, England/NEWC-1B29CC3/2021, England/NEWC-1B29CE1/2021, England/NEWC-1B29CF0/2021, England/NEWC-1B29D0C/2021, England/NEWC-1B29D1B/2021, England/NEWC-1B29D2A/2021, England/NEWC-1B29D48/2021, England/NEWC-1B29D57/2021, England/NEWC-1B29D66/2021, England/NEWC-1B29D75/2021, England/NEWC-1B29D84/2021, England/NEWC-1B29DA2/2021, England/NEWC-1B29DB1/2021, England/NEWC-1B29DC0/2021, England/NEWC-1B29DEE/2021, England/NEWC-1B29E09/2021, England/NEWC-1B29E18/2021, England/NEWC-1B29E27/2021, England/NEWC-1B29E45/2021, England/NEWC-1B29E63/2021, England/NEWC-1B29E81/2021, England/NEWC-1B29E90/2021, England/NEWC-1B29EBE/2021, England/NEWC-1B29ECD/2021, England/NEWC-1B29EDC/2021, England/NEWC-1B29EFA/2021, England/NEWC-1B29F06/2021, England/NEWC-1B29F24/2021, England/NEWC-1B29F33/2021, England/NEWC-1B29F42/2021, England/NEWC-1B29F51/2021, England/NEWC-1B29F60/2021, England/NEWC-1B29F7F/2021, England/NEWC-1B29F9D/2021, England/NEWC-1B29FAC/2021, England/NEWC-1B29FCA/2021, England/NEWC-1B29FD9/2021, England/NEWC-1B29FF7/2021, England/NEWC-1B2A011/2021, England/NEWC-1B2A020/2021, England/NEWC-1B2A03F/2021, England/NEWC-1B2A05D/2021, England/NEWC-1B2A07B/2021, England/NEWC-1B2A0A8/2021, England/NEWC-1B2A0B7/2021, England/NEWC-1B2A0E4/2021, England/NEWC-1B2A0F3/2021, England/NEWC-1B2A10F/2021, England/NEWC-1B2A11E/2021, England/NEWC-1B2A12D/2021, England/NEWC-1B2A13C/2021, England/NEWC-1B2A14B/2021, England/NEWC-1B2A15A/2021, England/NEWC-1B2A169/2021, England/NEWC-1B2A196/2021, England/NEWC-1B2A1A5/2021, England/NEWC-1B2A1B4/2021, England/NEWC-1B2A1D2/2021, England/NEWC-1B2A1E1/2021, England/NEWC-1B2A1F0/2021, England/NEWC-1B2A21B/2021, England/NEWC-1B2A239/2021, England/NEWC-1B2A248/2021, England/NEWC-1B2A257/2021, England/NEWC-1B2A266/2021, England/NEWC-1B2A275/2021, England/NEWC-1B2A284/2021, England/NEWC-1B2A2A2/2021, England/NEWC-1B2A2B1/2021, England/NEWC-1B2A2DF/2021, England/NEWC-1B2A2EE/2021, England/NEWC-1B2A2FD/2021, England/NEWC-1B2A309/2021, England/NEWC-1B2A336/2021, England/NEWC-1B2A345/2021, England/NEWC-1B2A354/2021, England/NEWC-1B2A363/2021, England/NEWC-1B2A372/2021, England/NEWC-1B2A381/2021, England/NEWC-1B2A390/2021, England/NEWC-1B2A3CD/2021, England/NEWC-1B2A3DC/2021, England/NEWC-1B2A3FA/2021, England/NEWC-1B2A424/2021, England/NEWC-1B2A433/2021, England/NEWC-1B2A442/2021, England/NEWC-1B2A451/2021, England/NEWC-1B2A49D/2021, England/NEWC-1B2A4AC/2021, England/NEWC-1B2A4BB/2021, England/NEWC-1B2A4D9/2021, England/NEWC-1B2A4E8/2021, England/NEWC-1B2A4F7/2021, England/NEWC-1B2A521/2021, England/NEWC-1B2A54F/2021, England/NEWC-1B2A55E/2021, England/NEWC-1B2A56D/2021, England/NEWC-1B2A57C/2021, England/NEWC-1B2A58B/2021, England/NEWC-1B2A59A/2021, England/NEWC-1B2A5A9/2021, England/NEWC-1B2A5C7/2021, England/NEWC-1B2A5D6/2021, England/NEWC-1B2A5E5/2021, England/NEWC-1B2A5F4/2021, England/NEWC-1B2A600/2021, England/NEWC-1B2A61F/2021, England/NEWC-1B2A62E/2021, England/NEWC-1B2A63D/2021, England/NEWC-1B2A65B/2021, England/NEWC-1B2A679/2021, England/NEWC-1B2A688/2021, England/NEWC-1B2A697/2021, England/NEWC-1B2A6A6/2021, England/NEWC-1B2A6C4/2021, England/NEWC-1B2A6D3/2021, England/NEWC-1B2A6E2/2021, England/NEWC-1B2A6F1/2021, England/NEWC-1B2A70D/2021, England/NEWC-1B2A72B/2021, England/NEWC-1B2A73A/2021, England/NEWC-1B2A749/2021, England/NEWC-1B2A758/2021, England/NEWC-1B2A776/2021, England/NEWC-1B2A785/2021, England/NEWC-1B2A7A3/2021, England/NEWC-1B2A7B2/2021, England/NEWC-1B2A7C1/2021, England/NEWC-1B2A7D0/2021, England/NEWC-1B2A80A/2021, England/NEWC-1B2A819/2021, England/NEWC-1B2A828/2021, England/NEWC-1B2A837/2021, England/NEWC-1B2A846/2021, England/NEWC-1B2A855/2021, England/NEWC-1B2A864/2021, England/NEWC-1B2A873/2021, England/NEWC-1B2A882/2021, England/NEWC-1B2A891/2021, England/NEWC-1B2A8A0/2021, England/NEWC-1B2A8BF/2021, England/NEWC-1B2A8CE/2021, England/NEWC-1B2A8EC/2021, England/NEWC-1B2A8FB/2021, England/NEWC-1B2A907/2021, England/NEWC-1B2A934/2021, England/NEWC-1B2A943/2021, England/NEWC-1B2A952/2021, England/NEWC-1B2A961/2021, England/NEWC-1B2A970/2021, England/NEWC-1B2A99E/2021, England/NEWC-1B2A9CB/2021, England/NEWC-1B2A9DA/2021, England/NEWC-1B2A9E9/2021, England/NEWC-1B2A9F8/2021, England/NEWC-1B2AA04/2021, England/NEWC-1B2AA13/2021, England/NEWC-1B2AA22/2021, England/NEWC-1B2AA31/2021, England/NEWC-1B2AA5F/2021, England/NEWC-1B2AA7D/2021, England/NEWC-1B2AA8C/2021, England/NEWC-1B2AA9B/2021, England/NEWC-1B2AAB9/2021, England/NEWC-1B2AAD7/2021, England/NEWC-1B2AAF5/2021, England/NEWC-1B2AB01/2021, England/NEWC-1B2AB10/2021, England/NEWC-1B2AB2F/2021, England/NEWC-1B2AB3E/2021, England/NEWC-1B2AB5C/2021, England/NEWC-1B2AB6B/2021, England/NEWC-1B2AB7A/2021, England/NEWC-1B2AB89/2021, England/NEWC-1B2AB98/2021, England/NEWC-1B2ABA7/2021, England/NEWC-1B2ABB6/2021, England/NEWC-1B2ABC5/2021, England/NEWC-1B2ABD4/2021, England/NEWC-1B2ABE3/2021, England/NEWC-1B2ABF2/2021, England/NEWC-1B2AC2C/2021, England/NEWC-1B2AC3B/2021, England/NEWC-1B2AC59/2021, England/NEWC-1B2AC77/2021, England/NEWC-1B2AC95/2021, England/NEWC-1B2ACA4/2021, England/NEWC-1B2ACC2/2021, England/NEWC-1B2ACD1/2021, England/NEWC-1B2ACE0/2021, England/NEWC-1B2AD0B/2021, England/NEWC-1B2AD1A/2021, England/NEWC-1B2AD29/2021, England/NEWC-1B2AD47/2021, England/NEWC-1B2AD65/2021, England/NEWC-1B2AD74/2021, England/NEWC-1B2AD83/2021, England/NEWC-1B2AD92/2021, England/NEWC-1B2ADA1/2021, England/NEWC-1B2ADCF/2021, England/NEWC-1B2ADFC/2021, England/NEWC-1B2AE08/2021, England/NEWC-1B2AE17/2021, England/NEWC-1B2AE26/2021, England/NEWC-1B2AE44/2021, England/NEWC-1B2AE53/2021, England/NEWC-1B2AE62/2021, England/NEWC-1B2AE71/2021, England/NEWC-1B2AE80/2021, England/NEWC-1B2AE9F/2021, England/NEWC-1B2AEAE/2021, England/NEWC-1B2AEBD/2021, England/NEWC-1B2AECC/2021, England/NEWC-1B2AEDB/2021, England/NEWC-1B2AEEA/2021, England/NEWC-1B2AEF9/2021, England/NEWC-1B2AF14/2021, England/NEWC-1B2AF41/2021, England/NEWC-1B2AF50/2021, England/NEWC-1B2AF7E/2021, England/NEWC-1B2AF8D/2021, England/NEWC-1B2AF9C/2021, England/NEWC-1B2AFBA/2021, England/NEWC-1B2AFC9/2021, England/NEWC-1B2AFD8/2021, England/NEWC-1B2AFE7/2021, England/NEWC-1B2B010/2021, England/NEWC-1B2B03E/2021, England/NEWC-1B2B06B/2021, England/NEWC-1B2B07A/2021, England/NEWC-1B2B089/2021, England/NEWC-1B2B098/2021, England/NEWC-1B2B0A7/2021, England/NEWC-1B2B0C5/2021, England/NEWC-1B2B0D4/2021, England/NEWC-1B2B0E3/2021, England/NEWC-1B2B0F2/2021, England/NEWC-1B2B10E/2021, England/NEWC-1B2B11D/2021, England/NEWC-1B2B12C/2021, England/NEWC-1B2B14A/2021, England/NEWC-1B2B159/2021, England/NEWC-1B2B1B3/2021, England/NEWC-1B2B1C2/2021, England/NEWC-1B2B1E0/2021, England/NEWC-1B2B20B/2021, England/NEWC-1B2B21A/2021, England/NEWC-1B2B229/2021, England/NEWC-1B2B238/2021, England/NEWC-1B2B256/2021, England/NEWC-1B2B265/2021, England/NEWC-1B2B274/2021, England/NEWC-1B2B283/2021, England/NEWC-1B2B2A1/2021, England/NEWC-1B2B2B0/2021, England/NEWC-1B2B2CF/2021, England/NEWC-1B2B2DE/2021, England/NEWC-1B2B2FC/2021, England/NEWC-1B2B317/2021, England/NEWC-1B2B326/2021, England/NEWC-1B2B335/2021, England/NEWC-1B2B344/2021, England/NEWC-1B2B353/2021, England/NEWC-1B2B362/2021, England/NEWC-1B2B371/2021, England/NEWC-1B2B380/2021, England/NEWC-1B2B3AE/2021, England/NEWC-1B2B3BD/2021, England/NEWC-1B2B3DB/2021, England/NEWC-1B2B3F9/2021, England/NEWC-1B2B405/2021, England/NEWC-1B2B414/2021, England/NEWC-1B2B432/2021, England/NEWC-1B2B441/2021, England/NEWC-1B2B450/2021, England/NEWC-1B2B46F/2021, England/NEWC-1B2B47E/2021, England/NEWC-1B2B48D/2021, England/NEWC-1B2B49C/2021, England/NEWC-1B2B4BA/2021, England/NEWC-1B2B4C9/2021, England/NEWC-1B2B4D8/2021, England/NEWC-1B2B4E7/2021, England/NEWC-1B2B4F6/2021, England/NEWC-1B2B502/2021, England/NEWC-1B2B511/2021, England/NEWC-1B2B53F/2021, England/NEWC-1B2B54E/2021, England/NEWC-1B2B55D/2021, England/NEWC-1B2B56C/2021, England/NEWC-1B2B57B/2021, England/NEWC-1B2B58A/2021, England/NEWC-1B2B599/2021, England/NEWC-1B2B5A8/2021, England/NEWC-1B2B5C6/2021, England/NEWC-1B2B5D5/2021, England/NEWC-1B2B5E4/2021, England/NEWC-1B2B5F3/2021, England/NEWC-1B2B60F/2021, England/NEWC-1B2B62D/2021, England/NEWC-1B2B63C/2021, England/NEWC-1B2B64B/2021, England/NEWC-1B2B65A/2021, England/NEWC-1B2B678/2021, England/NEWC-1B2B687/2021, England/NEWC-1B2B696/2021, England/NEWC-1B2B6A5/2021, England/NEWC-1B2B6B4/2021, England/NEWC-1B2B6C3/2021, England/NEWC-1B2B6D2/2021, England/NEWC-1B2B6E1/2021, England/NEWC-1B2B70C/2021, England/NEWC-1B2B71B/2021, England/NEWC-1B2B757/2021, England/NEWC-1B2B766/2021, England/NEWC-1B2B784/2021, England/NEWC-1B2B793/2021, England/NEWC-1B2B7B1/2021, England/NEWC-1B2B7DF/2021, England/NEWC-1B2B7EE/2021, England/NEWC-1B2B7FD/2021, England/NEWC-1B2B809/2021, England/NEWC-1B2B836/2021, England/NEWC-1B2B854/2021, England/NEWC-1B2B872/2021, England/NEWC-1B2B881/2021, England/NEWC-1B2B890/2021, England/NEWC-1B2B8AF/2021, England/NEWC-1B2B8BE/2021, England/NEWC-1B2B8EB/2021, England/NEWC-1B2B924/2021, England/NEWC-1B2B933/2021, England/NEWC-1B2B942/2021, England/NEWC-1B2B951/2021, England/NEWC-1B2B960/2021, England/NEWC-1B2B98E/2021, England/NEWC-1B2B9AC/2021, England/NEWC-1B2B9BB/2021, England/NEWC-1B2B9CA/2021, England/NEWC-1B2B9E8/2021, England/NEWC-1B2B9F7/2021, England/NEWC-1B2BA03/2021, England/NEWC-1B2BA12/2021, England/NEWC-1B2BA30/2021, England/NEWC-1B2BA4F/2021, England/NEWC-1B2BA6D/2021, England/NEWC-1B2BA7C/2021, England/NEWC-1B2BA8B/2021, England/NEWC-1B2BAB8/2021, England/NEWC-1B2BAE5/2021, England/NEWC-1B2BB00/2021, England/NEWC-1B2BB1F/2021, England/NEWC-1B2BB3D/2021, England/NEWC-1B2BB4C/2021, England/NEWC-1B2BB79/2021, England/NEWC-1B2BB88/2021, England/NEWC-1B2BB97/2021, England/NEWC-1B2BBA6/2021, England/NEWC-1B2BBB5/2021, England/NEWC-1B2BBD3/2021, England/NEWC-1B2BBE2/2021, England/NEWC-1B2BC0D/2021, England/NEWC-1B2BC3A/2021, England/NEWC-1B2BC49/2021, England/NEWC-1B2BC85/2021, England/NEWC-1B2BC94/2021, England/NEWC-1B2BCA3/2021, England/NEWC-1B2BCB2/2021, England/NEWC-1B2BCC1/2021, England/NEWC-1B2BCD0/2021, England/NEWC-1B2BD0A/2021, England/NEWC-1B2BD19/2021, England/NEWC-1B2BD28/2021, England/NEWC-1B2BD37/2021, England/NEWC-1B2BD46/2021, England/NEWC-1B2BD64/2021, England/NEWC-1B2BD82/2021, England/NEWC-1B2BD91/2021, England/NEWC-1B2BDA0/2021, England/NEWC-1B2BDBF/2021, England/NEWC-1B2BDCE/2021, England/NEWC-1B2BDDD/2021, England/NEWC-1B2BDEC/2021, England/NEWC-1B2BE16/2021, England/NEWC-1B2BE25/2021, England/NEWC-1B2BE34/2021, England/NEWC-1B2BE52/2021, England/NEWC-1B2BE61/2021, England/NEWC-1B2BE70/2021, England/NEWC-1B2BE9E/2021, England/NEWC-1B2BEAD/2021, England/NEWC-1B2BEBC/2021, England/NEWC-1B2BECB/2021, England/NEWC-1B2BEDA/2021, England/NEWC-1B2BEE9/2021, England/NEWC-1B2BEF8/2021, England/NEWC-1B2BF04/2021, England/NEWC-1B2BF13/2021, England/NEWC-1B2BF22/2021, England/NEWC-1B2BF40/2021, England/NEWC-1B2BF5F/2021, England/NEWC-1B2BF6E/2021, England/NEWC-1B2BF7D/2021, England/NEWC-1B2BF9B/2021, England/NEWC-1B2BFAA/2021, England/NEWC-1B2BFB9/2021, England/NEWC-1B2BFC8/2021, England/NEWC-1B2BFD7/2021, England/NEWC-1B2BFE6/2021, England/NEWC-1B2BFF5/2021, England/NEWC-1B2C000/2021, England/NEWC-1B2C01F/2021, England/NEWC-1B2C02E/2021, England/NEWC-1B2C03D/2021, England/NEWC-1B2C05B/2021, England/NEWC-1B2C06A/2021, England/NEWC-1B2C079/2021, England/NEWC-1B2C097/2021, England/NEWC-1B2C0A6/2021, England/NEWC-1B2C0B5/2021, England/NEWC-1B2C0C4/2021, England/NEWC-1B2C0D3/2021, England/NEWC-1B2C0E2/2021, England/NEWC-1B2C0F1/2021, England/NEWC-1B2C10D/2021, England/NEWC-1B2C11C/2021, England/NEWC-1B2C12B/2021, England/NEWC-1B2C149/2021, England/NEWC-1B2C158/2021, England/NEWC-1B2C176/2021, England/NEWC-1B2C185/2021, England/NEWC-1B2C194/2021, England/NEWC-1B2C1A3/2021, England/NEWC-1B2C1B2/2021, England/NEWC-1B2C1C1/2021, England/NEWC-1B2C1D0/2021, England/NEWC-1B2C1EF/2021, England/NEWC-1B2C1FE/2021, England/NEWC-1B2C20A/2021, England/NEWC-1B2C219/2021, England/NEWC-1B2C228/2021, England/NEWC-1B2C237/2021, England/NEWC-1B2C264/2021, England/NEWC-1B2C273/2021, England/NEWC-1B2C291/2021, England/NEWC-1B2C2A0/2021, England/NEWC-1B2C2BF/2021, England/NEWC-1B2C2CE/2021, England/NEWC-1B2C2DD/2021, England/NEWC-1B2C2EC/2021, England/NEWC-1B2C2FB/2021, England/NEWC-1B2C307/2021, England/NEWC-1B2C316/2021, England/NEWC-1B2C325/2021, England/NEWC-1B2C334/2021, England/NEWC-1B2C343/2021, England/NEWC-1B2C352/2021, England/NEWC-1B2C361/2021, England/NEWC-1B2C370/2021, England/NEWC-1B2C38F/2021, England/NEWC-1B2C39E/2021, England/NEWC-1B2C3AD/2021, England/NEWC-1B2C3CB/2021, England/NEWC-1B2C3E9/2021, England/NEWC-1B2C3F8/2021, England/NEWC-1B2C404/2021, England/NEWC-1B2C413/2021, England/NEWC-1B2C431/2021, England/NEWC-1B2C45F/2021, England/NEWC-1B2C46E/2021, England/NEWC-1B2C47D/2021, England/NEWC-1B2C48C/2021, England/NEWC-1B2C49B/2021, England/NEWC-1B2C4AA/2021, England/NEWC-1B2C4D7/2021, England/NEWC-1B2C4F5/2021, England/NEWC-1B2C501/2021, England/NEWC-1B2C510/2021, England/NEWC-1B2C52F/2021, England/NEWC-1B2C54D/2021, England/NEWC-1B2C56B/2021, England/NEWC-1B2C57A/2021, England/NEWC-1B2C589/2021, England/NEWC-1B2C598/2021, England/NEWC-1B2C5A7/2021, England/NEWC-1B2C5B6/2021, England/NEWC-1B2C5C5/2021, England/NEWC-1B2C5E3/2021, England/NEWC-1B2C5F2/2021, England/NEWC-1B2C60E/2021, England/NEWC-1B2C61D/2021, England/NEWC-1B2C62C/2021, England/NEWC-1B2C63B/2021, England/NEWC-1B2C64A/2021, England/NEWC-1B2C659/2021, England/NEWC-1B2C668/2021, England/NEWC-1B2C677/2021, England/NEWC-1B2C686/2021, England/NEWC-1B2C695/2021, England/NEWC-1B2C6A4/2021, England/NEWC-1B2C6B3/2021, England/NEWC-1B2C6C2/2021, England/NEWC-1B2C6D1/2021, England/NEWC-1B2C6E0/2021, England/NEWC-1B2C70B/2021, England/NEWC-1B2C729/2021, England/NEWC-1B2C738/2021, England/NEWC-1B2C747/2021, England/NEWC-1B2C756/2021, England/NEWC-1B2C765/2021, England/NEWC-1B2C774/2021, England/NEWC-1B2C783/2021, England/NEWC-1B2C792/2021, England/NEWC-1B2C7A1/2021, England/NEWC-1B2C7B0/2021, England/NEWC-1B2C7CF/2021, England/NEWC-1B2C7DE/2021, England/NEWC-1B2C7ED/2021, England/NEWC-1B2C7FC/2021, England/NEWC-1B2C835/2021, England/NEWC-1B2C844/2021, England/NEWC-1B2C862/2021, England/NEWC-1B2C871/2021, England/NEWC-1B2C880/2021, England/NEWC-1B2C89F/2021, England/NEWC-1B2C8AE/2021, England/NEWC-1B2C8BD/2021, England/NEWC-1B2C8DB/2021, England/NEWC-1B2C8EA/2021, England/NEWC-1B2C8F9/2021, England/NEWC-1B2C914/2021, England/NEWC-1B2C923/2021, England/NEWC-1B2C932/2021, England/NEWC-1B2C941/2021, England/NEWC-1B2C950/2021, England/NEWC-1B2C96F/2021, England/NEWC-1B2C97E/2021, England/NEWC-1B2C98D/2021, England/NEWC-1B2C99C/2021, England/NEWC-1B2C9AB/2021, England/NEWC-1B2C9BA/2021, England/NEWC-1B2C9C9/2021, England/NEWC-1B2C9D8/2021, England/NEWC-1B2C9E7/2021, England/NEWC-1B2C9F6/2021, England/NEWC-1B2CA02/2021, England/NEWC-1B2CA11/2021, England/NEWC-1B2CA20/2021, England/NEWC-1B2CA3F/2021, England/NEWC-1B2CA4E/2021, England/NEWC-1B2CA5D/2021, England/NEWC-1B2CA6C/2021, England/NEWC-1B2CA8A/2021, England/NEWC-1B2CA99/2021, England/NEWC-1B2CAA8/2021, England/NEWC-1B2CAB7/2021, England/NEWC-1B2CAC6/2021, England/NEWC-1B2CAE4/2021, England/NEWC-1B2CAF3/2021, England/NEWC-1B2CB0F/2021, England/NEWC-1B2CB1E/2021, England/NEWC-1B2CB2D/2021, England/NEWC-1B2CB3C/2021, England/NEWC-1B2CB4B/2021, England/NEWC-1B2CB5A/2021, England/NEWC-1B2CB69/2021, England/NEWC-1B2CB87/2021, England/NEWC-1B2CB96/2021, England/NEWC-1B2CBA5/2021, England/NEWC-1B2CBB4/2021, England/NEWC-1B2CBC3/2021, England/NEWC-1B2CBE1/2021, England/NEWC-1B2CC0C/2021, England/NEWC-1B2CC1B/2021, England/NEWC-1B2CC2A/2021, England/NEWC-1B2CC39/2021, England/NEWC-1B2CC48/2021, England/NEWC-1B2CC57/2021, England/NEWC-1B2CC66/2021, England/NEWC-1B2CC75/2021, England/NEWC-1B2CC84/2021, England/NEWC-1B2CC93/2021, England/NEWC-1B2CCA2/2021, England/NEWC-1B2CCB1/2021, England/NEWC-1B2CCC0/2021, England/NEWC-1B2CCDF/2021, England/NEWC-1B2CCEE/2021, England/NEWC-1B2CD09/2021, England/NEWC-1B2CD18/2021, England/NEWC-1B2CD27/2021, England/NEWC-1B2CD45/2021, England/NEWC-1B2CD54/2021, England/NEWC-1B2CD72/2021, England/NEWC-1B2CD90/2021, England/NEWC-1B2CDCD/2021, England/NEWC-1B2CDDC/2021, England/NEWC-1B2CDEB/2021, England/NEWC-1B2CDFA/2021, England/NEWC-1B2CE06/2021, England/NEWC-1B2CE15/2021, England/NEWC-1B2CE24/2021, England/NEWC-1B2CE42/2021, England/NEWC-1B2CE51/2021, England/NEWC-1B2CE60/2021, England/NEWC-1B2CE7F/2021, England/NEWC-1B2CE8E/2021, England/NEWC-1B2CE9D/2021, England/NEWC-1B2CECA/2021, England/NEWC-1B2CED9/2021, England/NEWC-1B2CEE8/2021, England/NEWC-1B2CEF7/2021, England/NEWC-1B2CF03/2021, England/NEWC-1B2CF12/2021, England/NEWC-1B2CF21/2021, England/NEWC-1B2CF30/2021, England/NEWC-1B2CF4F/2021, England/NEWC-1B2CF5E/2021, England/NEWC-1B2CF6D/2021, England/NEWC-1B2CF7C/2021, England/NEWC-1B2CF8B/2021, England/NEWC-1B2CF9A/2021, England/NEWC-1B2CFA9/2021, England/NEWC-1B2CFB8/2021, England/NEWC-1B2CFC7/2021, England/NEWC-1B2CFD6/2021, England/NEWC-1B2CFE5/2021, England/NEWC-1B2CFF4/2021, England/NEWC-1B2D00F/2021, England/NEWC-1B2D01E/2021, England/NEWC-1B2D02D/2021, England/NEWC-1B2D04B/2021, England/NEWC-1B2D05A/2021, England/NEWC-1B2D069/2021, England/NEWC-1B2D078/2021, England/NEWC-1B2D087/2021, England/NEWC-1B2D096/2021, England/NEWC-1B2D0A5/2021, England/NEWC-1B2D0B4/2021, England/NEWC-1B2D0C3/2021, England/NEWC-1B2D0D2/2021, England/NEWC-1B2D0E1/2021, England/NEWC-1B2D0F0/2021, England/NEWC-1B2D10C/2021, England/NEWC-1B2D12A/2021, England/NEWC-1B2D139/2021, England/NEWC-1B2D157/2021, England/NEWC-1B2D166/2021, England/NEWC-1B2D175/2021, England/NEWC-1B2D193/2021, England/NEWC-1B2D1A2/2021, England/NEWC-1B2D1B1/2021, England/NEWC-1B2D1C0/2021, England/NEWC-1B2D1EE/2021, England/NEWC-1B2D1FD/2021, England/NEWC-1B2D209/2021, England/NEWC-1B2D218/2021, England/NEWC-1B2D227/2021, England/NEWC-1B2D236/2021, England/NEWC-1B2D245/2021, England/NEWC-1B2D254/2021, England/NEWC-1B2D272/2021, England/NEWC-1B2D281/2021, England/NEWC-1B2D2AF/2021, England/NEWC-1B2D2CD/2021, England/NEWC-1B2D2DC/2021, England/NEWC-1B2D2FA/2021, England/NEWC-1B2D306/2021, England/NEWC-1B2D324/2021, England/NEWC-1B2D342/2021, England/NEWC-1B2D351/2021, England/NEWC-1B2D360/2021, England/NEWC-1B2D38E/2021, England/NEWC-1B2D3AC/2021, England/NEWC-1B2D3BB/2021, England/NEWC-1B2D3CA/2021, England/NEWC-1B2D3E8/2021, England/NEWC-1B2D3F7/2021, England/NEWC-1B2D403/2021, England/NEWC-1B2D412/2021, England/NEWC-1B2D421/2021, England/NEWC-1B2D430/2021, England/NEWC-1B2D47C/2021, England/NEWC-1B2D48B/2021, England/NEWC-1B2D49A/2021, England/NEWC-1B2D4A9/2021, England/NEWC-1B2D4B8/2021, England/NEWC-1B2D4D6/2021, England/NEWC-1B2D4E5/2021, England/NEWC-1B2D4F4/2021, England/NEWC-1B2D500/2021, England/NEWC-1B2D51F/2021, England/NEWC-1B2D53D/2021, England/NEWC-1B2D54C/2021, England/NEWC-1B2D55B/2021, England/NEWC-1B2D56A/2021, England/NEWC-1B2D579/2021, England/NEWC-1B2D5A6/2021, England/NEWC-1B2D5C4/2021, England/NEWC-1B2D5E2/2021, England/NEWC-1B2D5F1/2021, England/NEWC-1B2D60D/2021, England/NEWC-1B2D61C/2021, England/NEWC-1B2D63A/2021, England/NEWC-1B2D649/2021, England/NEWC-1B2D658/2021, England/NEWC-1B2D667/2021, England/NEWC-1B2D676/2021, England/NEWC-1B2D685/2021, England/NEWC-1B2D6B2/2021, England/NEWC-1B2D6C1/2021, England/NEWC-1B2D6D0/2021, England/NEWC-1B2D6EF/2021, England/NEWC-1B2D6FE/2021, England/NEWC-1B2D70A/2021, England/NEWC-1B2D728/2021, England/NEWC-1B2D737/2021, England/NEWC-1B2D755/2021, England/NEWC-1B2D773/2021, England/NEWC-1B2D791/2021, England/NEWC-1B2D7A0/2021, England/NEWC-1B2D7BF/2021, England/NEWC-1B2D7DD/2021, England/NEWC-1B2D7FB/2021, England/NEWC-1B2D807/2021, England/NEWC-1B2D825/2021, England/NEWC-1B2D834/2021, England/NEWC-1B2D843/2021, England/NEWC-1B2D852/2021, England/NEWC-1B2D861/2021, England/NEWC-1B2D870/2021, England/NEWC-1B2D88F/2021, England/NEWC-1B2D89E/2021, England/NEWC-1B2D8AD/2021, England/NEWC-1B2D8BC/2021, England/NEWC-1B2D8DA/2021, England/NEWC-1B2D8E9/2021, England/NEWC-1B2D8F8/2021, England/NEWC-1B2D904/2021, England/NEWC-1B2D913/2021, England/NEWC-1B2D922/2021, England/NEWC-1B2D95F/2021, England/NEWC-1B2D97D/2021, England/NEWC-1B2D98C/2021, England/NEWC-1B2D99B/2021, England/NEWC-1B2D9AA/2021, England/NEWC-1B2D9C8/2021, England/NEWC-1B2D9E6/2021, England/NEWC-1B2DA01/2021, England/NEWC-1B2DA10/2021, England/NEWC-1B2DA2F/2021, England/NEWC-1B2DA3E/2021, England/NEWC-1B2DA4D/2021, England/NEWC-1B2DA6B/2021, England/NEWC-1B2DA7A/2021, England/NEWC-1B2DA98/2021, England/NEWC-1B2DAA7/2021, England/NEWC-1B2DAB6/2021, England/NEWC-1B2DAC5/2021, England/NEWC-1B2DAD4/2021, England/NEWC-1B2DAE3/2021, England/NEWC-1B2DAF2/2021, England/NEWC-1B2DB0E/2021, England/NEWC-1B2DB1D/2021, England/NEWC-1B2DB3B/2021, England/NEWC-1B2DB59/2021, England/NEWC-1B2DB68/2021, England/NEWC-1B2DB77/2021, England/NEWC-1B2DB86/2021, England/NEWC-1B2DB95/2021, England/NEWC-1B2DBA4/2021, England/NEWC-1B2DBB3/2021, England/NEWC-1B2DBC2/2021, England/NEWC-1B2DBD1/2021, England/NEWC-1B2DBE0/2021, England/NEWC-1B2DBFF/2021, England/NEWC-1B2DC0B/2021, England/NEWC-1B2DC1A/2021, England/NEWC-1B2DC29/2021, England/NEWC-1B2DC38/2021, England/NEWC-1B2DC47/2021, England/NEWC-1B2DC56/2021, England/NEWC-1B2DC65/2021, England/NEWC-1B2DC74/2021, England/NEWC-1B2DC83/2021, England/NEWC-1B2DC92/2021, England/NEWC-1B2DCA1/2021, England/NEWC-1B2DCB0/2021, England/NEWC-1B2DCCF/2021, England/NEWC-1B2DCDE/2021, England/NEWC-1B2DCED/2021, England/NEWC-1B2DCFC/2021, England/NEWC-1B2DD08/2021, England/NEWC-1B2DD17/2021, England/NEWC-1B2DD26/2021, England/NEWC-1B2DD35/2021, England/NEWC-1B2DD44/2021, England/NEWC-1B2DD53/2021, England/NEWC-1B2DD71/2021, England/NEWC-1B2DD80/2021, England/NEWC-1B2DD9F/2021, England/NEWC-1B2DDAE/2021, England/NEWC-1B2DDBD/2021, England/NEWC-1B2DDCC/2021, England/NEWC-1B2DDDB/2021, England/NEWC-1B2DDEA/2021, England/NEWC-1B2DDF9/2021, England/NEWC-1B2DE23/2021, England/NEWC-1B2DE32/2021, England/NEWC-1B2DE41/2021, England/NEWC-1B2DE50/2021, England/NEWC-1B2DE6F/2021, England/NEWC-1B2DE7E/2021, England/NEWC-1B2DE8D/2021, England/NEWC-1B2DEAB/2021, England/NEWC-1B2DEBA/2021, England/NEWC-1B2DEC9/2021, England/NEWC-1B2DED8/2021, England/NEWC-1B2DEE7/2021, England/NEWC-1B2DEF6/2021, England/NEWC-1B2DF02/2021, England/NEWC-1B2DF11/2021, England/NEWC-1B2DF20/2021, England/NEWC-1B2DF3F/2021, England/NEWC-1B2DF4E/2021, England/NEWC-1B2DF5D/2021, England/NEWC-1B2DF6C/2021, England/NEWC-1B2DF7B/2021, England/NEWC-1B2DF8A/2021, England/NEWC-1B2DF99/2021, England/NEWC-1B2DFA8/2021, England/NEWC-1B2DFB7/2021, England/NEWC-1B2DFD5/2021, England/NEWC-1B2DFE4/2021, England/NEWC-1B2DFF3/2021, England/NEWC-1B2E00E/2021, England/NEWC-1B2E01D/2021, England/NEWC-1B2E02C/2021, England/NEWC-1B2E03B/2021, England/NEWC-1B2E04A/2021, England/NEWC-1B2E059/2021, England/NEWC-1B2E068/2021, England/NEWC-1B2E077/2021, England/NEWC-1B2E086/2021, England/NEWC-1B2E095/2021, England/NEWC-1B2E0A4/2021, England/NEWC-1B2E0B3/2021, England/NEWC-1B2E0C2/2021, England/NEWC-1B2E0E0/2021, England/NEWC-1B2E0FF/2021, England/NEWC-1B2E10B/2021, England/NEWC-1B2E11A/2021, England/NEWC-1B2E129/2021, England/NEWC-1B2E138/2021, England/NEWC-1B2E147/2021, England/NEWC-1B2E156/2021, England/NEWC-1B2E165/2021, England/NEWC-1B2E174/2021, England/NEWC-1B2E192/2021, England/NEWC-1B2E1B0/2021, England/NEWC-1B2E1CF/2021, England/NEWC-1B2E1DE/2021, England/NEWC-1B2E1ED/2021, England/NEWC-1B2E1FC/2021, England/NEWC-1B2E208/2021, England/NEWC-1B2E217/2021, England/NEWC-1B2E226/2021, England/NEWC-1B2E235/2021, England/NEWC-1B2E244/2021, England/NEWC-1B2E262/2021, England/NEWC-1B2E271/2021, England/NEWC-1B2E280/2021, England/NEWC-1B2E29F/2021, England/NEWC-1B2E2AE/2021, England/NEWC-1B2E2BD/2021, England/NEWC-1B2E2CC/2021, England/NEWC-1B2E2DB/2021, England/NEWC-1B2E2EA/2021, England/NEWC-1B2E305/2021, England/NEWC-1B2E314/2021, England/NEWC-1B2E323/2021, England/NEWC-1B2E332/2021, England/NEWC-1B2E341/2021, England/NEWC-1B2E36F/2021, England/NEWC-1B2E37E/2021, England/NEWC-1B2E38D/2021, England/NEWC-1B2E39C/2021, England/NEWC-1B2E3BA/2021, England/NEWC-1B2E3C9/2021, England/NEWC-1B2E3D8/2021, England/NEWC-1B2E3E7/2021, England/NEWC-1B2E402/2021, England/NEWC-1B2E411/2021, England/NEWC-1B2E420/2021, England/NEWC-1B2E43F/2021, England/NEWC-1B2E44E/2021, England/NEWC-1B2E45D/2021, England/NEWC-1B2E46C/2021, England/NEWC-1B2E47B/2021, England/NEWC-1B2E499/2021, England/NEWC-1B2E4A8/2021, England/NEWC-1B2E4B7/2021, England/NEWC-1B2E4C6/2021, England/NEWC-1B2E4D5/2021, England/NEWC-1B2E4F3/2021, England/NEWC-1B2E50F/2021, England/NEWC-1B2E52D/2021, England/NEWC-1B2E53C/2021, England/NEWC-1B2E54B/2021, England/NEWC-1B2E578/2021, England/NEWC-1B2E587/2021, England/NEWC-1B2E596/2021, England/NEWC-1B2E5A5/2021, England/NEWC-1B2E5B4/2021, England/NEWC-1B2E5C3/2021, England/NEWC-1B2E5D2/2021, England/NEWC-1B2E5E1/2021, England/NEWC-1B2E5F0/2021, England/NEWC-1B2E60C/2021, England/NEWC-1B2E62A/2021, England/NEWC-1B2E639/2021, England/NEWC-1B2E648/2021, England/NEWC-1B2E657/2021, England/NEWC-1B2E666/2021, England/NEWC-1B2E675/2021, England/NEWC-1B2E684/2021, England/NEWC-1B2E693/2021, England/NEWC-1B2E6A2/2021, England/NEWC-1B2E6B1/2021, England/NEWC-1B2E6C0/2021, England/NEWC-1B2E6EE/2021, England/NEWC-1B2E6FD/2021, England/NEWC-1B2EC73/2021, England/NEWC-1B2EC91/2021, England/NEWC-1B2ECBF/2021, England/NEWC-1B2ECFB/2021, England/NEWC-1B2ED07/2021, England/NEWC-1B2ED16/2021, England/NEWC-1B2ED25/2021, England/NEWC-1B30A92/2021, England/NEWC-1B30AA1/2021, England/NEWC-1B30ACF/2021, England/NEWC-1B30ADE/2021, England/NEWC-1B30AED/2021, England/NEWC-1B30AFC/2021, England/NEWC-1B30B08/2021, England/NEWC-1B30B17/2021, England/NEWC-1B30B26/2021, England/NEWC-1B30B35/2021, England/NEWC-1B30B44/2021, England/NEWC-1B30B53/2021, England/NEWC-1B30B62/2021, England/NEWC-1B30B71/2021, England/NEWC-1B30B80/2021, England/NEWC-1B30B9F/2021, England/NEWC-1B30BAE/2021, England/NEWC-1B30BCC/2021, England/NEWC-1B30BDB/2021, England/NEWC-1B30BEA/2021, England/NEWC-1B30C05/2021, England/NEWC-1B30C14/2021, England/NEWC-1B30C23/2021, England/NEWC-1B30C32/2021, England/NEWC-1B30C41/2021, England/NEWC-1B30C6F/2021, England/NEWC-1B30C9C/2021, England/NEWC-1B30CC9/2021, England/NEWC-1B30CE7/2021, England/NEWC-1B30CF6/2021, England/NEWC-1B30D02/2021, England/NEWC-1B30D20/2021, England/NEWC-1B30D3F/2021, England/NEWC-1B30D4E/2021, England/NEWC-1B30D5D/2021, England/NEWC-1B30D6C/2021, England/NEWC-1B30D7B/2021, England/NEWC-1B30DA8/2021, England/NEWC-1B30DB7/2021, England/NEWC-1B30DC6/2021, England/NEWC-1B30DD5/2021, England/NEWC-1B30DE4/2021, England/NEWC-1B30DF3/2021, England/NEWC-1B30E0F/2021, England/NEWC-1B30E1E/2021, England/NEWC-1B30E3C/2021, England/NEWC-1B30E4B/2021, England/NEWC-1B30E5A/2021, England/NEWC-1B30E78/2021, England/NEWC-1B30E87/2021, England/NEWC-1B30E96/2021, England/NEWC-1B30EA5/2021, England/NEWC-1B30EB4/2021, England/NEWC-1B30EC3/2021, England/NEWC-1B30ED2/2021, England/NEWC-1B30EE1/2021, England/NEWC-1B30F0C/2021, England/NEWC-1B30F1B/2021, England/NEWC-1B30F57/2021, England/NEWC-1B30F66/2021, England/NEWC-1B30F84/2021, England/NEWC-1B30FB1/2021, England/NEWC-1B30FC0/2021, England/NEWC-1B30FDF/2021, England/NEWC-1B30FEE/2021, England/NEWC-1B31008/2021, England/NEWC-1B31026/2021, England/NEWC-1B31044/2021, England/NEWC-1B31053/2021, England/NEWC-1B31062/2021, England/NEWC-1B327F3/2021, England/NEWC-1B3281E/2021, England/NEWC-1B3283C/2021, England/NEWC-1B3284B/2021, England/NEWC-1B3285A/2021, England/NEWC-1B32869/2021, England/NEWC-1B32878/2021, England/NEWC-1B32887/2021, England/NEWC-1B32896/2021, England/NEWC-1B328D2/2021, England/NEWC-1B328E1/2021, England/NEWC-1B328F0/2021, England/NEWC-1B3290C/2021, England/NEWC-1B3291B/2021, England/NEWC-1B3292A/2021, England/NEWC-1B32939/2021, England/NEWC-1B32957/2021, England/NEWC-1B32966/2021, England/NEWC-1B32975/2021, England/NEWC-1B32984/2021, England/NEWC-1B32993/2021, England/NEWC-1B329A2/2021, England/NEWC-1B329B1/2021, England/NEWC-1B329C0/2021, England/NEWC-1B329DF/2021, England/NEWC-1B329FD/2021, England/NEWC-1B32A18/2021, England/NEWC-1B32A27/2021, England/NEWC-1B32A36/2021, England/NEWC-1B32A45/2021, England/NEWC-1B32A54/2021, England/NEWC-1B32A63/2021, England/NEWC-1B32A72/2021, England/NEWC-1B32A90/2021, England/NEWC-1B32AAF/2021, England/NEWC-1B32ABE/2021, England/NEWC-1B32ACD/2021, England/NEWC-1B32ADC/2021, England/NEWC-1B32AEB/2021, England/NEWC-1B32AFA/2021, England/NEWC-1B32B06/2021, England/NEWC-1B32B15/2021, England/NEWC-1B32B24/2021, England/NEWC-1B32B51/2021, England/NEWC-1B32B60/2021, England/NEWC-1B32B7F/2021, England/NEWC-1B32B8E/2021, England/NEWC-1B32B9D/2021, England/NEWC-1B32BBB/2021, England/NEWC-1B32BCA/2021, England/NEWC-1B32BD9/2021, England/NEWC-1B32BE8/2021, England/NEWC-1B32BF7/2021, England/NEWC-1B32C12/2021, England/NEWC-1B32C30/2021, England/NEWC-1B32C4F/2021, England/NEWC-1B32C6D/2021, England/NEWC-1B32C7C/2021, England/NEWC-1B32C9A/2021, England/NEWC-1B32CA9/2021, England/NEWC-1B32CB8/2021, England/NEWC-1B32CC7/2021, England/NEWC-1B32CD6/2021, England/NEWC-1B32CF4/2021, England/NEWC-1B32D1F/2021, England/NEWC-1B32D2E/2021, England/NEWC-1B32D3D/2021, England/NEWC-1B32D4C/2021, England/NEWC-1B32D5B/2021, England/NEWC-1B32D6A/2021, England/NEWC-1B32D79/2021, England/NEWC-1B32D88/2021, England/NEWC-1B32D97/2021, England/NEWC-1B32DA6/2021, England/NEWC-1B32DB5/2021, England/NEWC-1B33F81/2021, England/NEWC-1B33F90/2021, England/NEWC-1B33FAF/2021, England/NEWC-1B33FBE/2021, England/NEWC-1B33FDC/2021, England/NEWC-1B33FEB/2021, England/NEWC-1B33FFA/2021, England/NEWC-1B34005/2021, England/NEWC-1B34023/2021, England/NEWC-1B34032/2021, England/NEWC-1B34050/2021, England/NEWC-1B3409C/2021, England/NEWC-1B340AB/2021, England/NEWC-1B340BA/2021, England/NEWC-1B340C9/2021, England/NEWC-1B340E7/2021, England/NEWC-1B340F6/2021, England/NEWC-1B34102/2021, England/NEWC-1B34111/2021, England/NEWC-1B34120/2021, England/NEWC-1B3413F/2021, England/NEWC-1B3414E/2021, England/NEWC-1B3415D/2021, England/NEWC-1B3416C/2021, England/NEWC-1B3417B/2021, England/NEWC-1B3418A/2021, England/NEWC-1B34199/2021, England/NEWC-1B341A8/2021, England/NEWC-1B341B7/2021, England/NEWC-1B341C6/2021, England/NEWC-1B341D5/2021, England/NEWC-1B341E4/2021, England/NEWC-1B341F3/2021, England/NEWC-1B3420F/2021, England/NEWC-1B3421E/2021, England/NEWC-1B34269/2021, England/NEWC-1B34278/2021, England/NEWC-1B34287/2021, England/NEWC-1B34296/2021, England/NEWC-1B342B4/2021, England/NEWC-1B342C3/2021, England/NEWC-1B342D2/2021, England/NEWC-1B342E1/2021, England/NEWC-1B342F0/2021, England/NEWC-1B3430C/2021, England/NEWC-1B3431B/2021, England/NEWC-1B34339/2021, England/NEWC-1B34357/2021, England/NEWC-1B34366/2021, England/NEWC-1B34375/2021, England/NEWC-1B34393/2021, England/NEWC-1B343C0/2021, England/NEWC-1B343FD/2021, England/NEWC-1B34409/2021, England/NEWC-1B34418/2021, England/NEWC-1B34427/2021, England/NEWC-1B34436/2021, England/NEWC-1B34445/2021, England/NEWC-1B34463/2021, England/NEWC-1B34481/2021, England/NEWC-1B34490/2021, England/NEWC-1B344AF/2021, England/NEWC-1B344BE/2021, England/NEWC-1B344DC/2021, England/NEWC-1B344EB/2021, England/NEWC-1B34506/2021, England/NEWC-1B34515/2021, England/NEWC-1B34524/2021, England/NEWC-1B34533/2021, England/NEWC-1B362B2/2021, England/NEWC-1B362D0/2021, England/NEWC-1B362FE/2021, England/NEWC-1B36319/2021, England/NEWC-1B36328/2021, England/NEWC-1B36337/2021, England/NEWC-1B36346/2021, England/NEWC-1B36373/2021, England/NEWC-1B36382/2021, England/NEWC-1B36391/2021, England/NEWC-1B363CE/2021, England/NEWC-1B363FB/2021, England/NEWC-1B36407/2021, England/NEWC-1B36416/2021, England/NEWC-1B36434/2021, England/NEWC-1B36443/2021, England/NEWC-1B36452/2021, England/NEWC-1B36461/2021, England/NEWC-1B36470/2021, England/NEWC-1B3648F/2021, England/NEWC-1B3649E/2021, England/NEWC-1B364BC/2021, England/NEWC-1B364CB/2021, England/NEWC-1B364E9/2021, England/NEWC-1B36513/2021, England/NEWC-1B36522/2021, England/NEWC-1B36540/2021, England/NEWC-1B3655F/2021, England/NEWC-1B3656E/2021, England/NEWC-1B3658C/2021, England/NEWC-1B3659B/2021, England/NEWC-1B365E6/2021, England/NEWC-1B365F5/2021, England/NEWC-1B3662F/2021, England/NEWC-1B3665C/2021, England/NEWC-1B3666B/2021, England/NEWC-1B3667A/2021, England/NEWC-1B36689/2021, England/NEWC-1B36698/2021, England/NEWC-1B366A7/2021, England/NEWC-1B366B6/2021, England/NEWC-1B366C5/2021, England/NEWC-1B366F2/2021, England/NEWC-1B3671D/2021, England/NEWC-1B3672C/2021, England/NEWC-1B3674A/2021, England/NEWC-1B36759/2021, England/NEWC-1B36768/2021, England/NEWC-1B36786/2021, England/NEWC-1B36795/2021, England/NEWC-1B367A4/2021, England/NEWC-1B367C2/2021, England/NEWC-1B367D1/2021, England/NEWC-1B367FF/2021, England/NEWC-1B3680B/2021, England/NEWC-1B3681A/2021, England/NEWC-1B36829/2021, England/NEWC-1B36838/2021, England/NEWC-1B36847/2021, England/NEWC-1B36865/2021, England/NEWC-1B36874/2021, England/NEWC-1B37A40/2021, England/NEWC-1B37A5F/2021, England/NEWC-1B37A7D/2021, England/NEWC-1B37A8C/2021, England/NEWC-1B37A9B/2021, England/NEWC-1B37AAA/2021, England/NEWC-1B37AB9/2021, England/NEWC-1B37AC8/2021, England/NEWC-1B37AD7/2021, England/NEWC-1B37AE6/2021, England/NEWC-1B37AF5/2021, England/NEWC-1B37B10/2021, England/NEWC-1B37B2F/2021, England/NEWC-1B37B3E/2021, England/NEWC-1B37B4D/2021, England/NEWC-1B37B7A/2021, England/NEWC-1B37B89/2021, England/NEWC-1B37BC5/2021, England/NEWC-1B37BE3/2021, England/NEWC-1B37BF2/2021, England/NEWC-1B37C0E/2021, England/NEWC-1B37C2C/2021, England/NEWC-1B37C3B/2021, England/NEWC-1B37C86/2021, England/NEWC-1B37C95/2021, England/NEWC-1B37CD1/2021, England/NEWC-1B37CFF/2021, England/NEWC-1B37D0B/2021, England/NEWC-1B37D29/2021, England/NEWC-1B37D38/2021, England/NEWC-1B37D47/2021, England/NEWC-1B37D56/2021, England/NEWC-1B37D65/2021, England/NEWC-1B37D74/2021, England/NEWC-1B37DB0/2021, England/NEWC-1B37DCF/2021, England/NEWC-1B37E17/2021, England/NEWC-1B37E26/2021, England/NEWC-1B37E35/2021, England/NEWC-1B37E44/2021, England/NEWC-1B37E53/2021, England/NEWC-1B37EAE/2021, England/NEWC-1B37ECC/2021, England/NEWC-1B37EDB/2021, England/NEWC-1B37EEA/2021, England/NEWC-1B37EF9/2021, England/NEWC-1B37F14/2021, England/NEWC-1B37F32/2021, England/NEWC-1B37F41/2021, England/NEWC-1B37F7E/2021, England/NEWC-1B37F8D/2021, England/NEWC-1B37FBA/2021, England/NEWC-1B37FC9/2021, England/NEWC-1B391C1/2021, England/NEWC-1B391D0/2021, England/NEWC-1B391EF/2021, England/NEWC-1B3920A/2021, England/NEWC-1B39246/2021, England/NEWC-1B39264/2021, England/NEWC-1B39273/2021, England/NEWC-1B39291/2021, England/NEWC-1B392A0/2021, England/NEWC-1B392BF/2021, England/NEWC-1B392FB/2021, England/NEWC-1B39316/2021, England/NEWC-1B39325/2021, England/NEWC-1B39334/2021, England/NEWC-1B39343/2021, England/NEWC-1B39352/2021, England/NEWC-1B39370/2021, England/NEWC-1B3939E/2021, England/NEWC-1B393AD/2021, England/NEWC-1B393CB/2021, England/NEWC-1B393DA/2021, England/NEWC-1B393E9/2021, England/NEWC-1B39404/2021, England/NEWC-1B39413/2021, England/NEWC-1B39431/2021, England/NEWC-1B39440/2021, England/NEWC-1B3948C/2021, England/NEWC-1B3949B/2021, England/NEWC-1B394AA/2021, England/NEWC-1B394C8/2021, England/NEWC-1B394E6/2021, England/NEWC-1B39510/2021, England/NEWC-1B3954D/2021, England/NEWC-1B3955C/2021, England/NEWC-1B3956B/2021, England/NEWC-1B3957A/2021, England/NEWC-1B39589/2021, England/NEWC-1B39598/2021, England/NEWC-1B395A7/2021, England/NEWC-1B395B6/2021, England/NEWC-1B395C5/2021, England/NEWC-1B395D4/2021, England/NEWC-1B395F2/2021, England/NEWC-1B3960E/2021, England/NEWC-1B3961D/2021, England/NEWC-1B3962C/2021, England/NEWC-1B3963B/2021, England/NEWC-1B39659/2021, England/NEWC-1B39668/2021, England/NEWC-1B39677/2021, England/NEWC-1B39686/2021, England/NEWC-1B39695/2021, England/NEWC-1B396A4/2021, England/NEWC-1B396B3/2021, England/NEWC-1B396C2/2021, England/NEWC-1B396D1/2021, England/NEWC-1B396E0/2021, England/NEWC-1B3970B/2021, England/NEWC-1B3971A/2021, England/NEWC-1B39729/2021, England/NEWC-1B39747/2021, England/NEWC-1B39765/2021, England/NEWC-1B39774/2021, England/NEWC-1B39783/2021, England/NEWC-1B3CC72/2021, England/NEWC-1B3CC81/2021, England/NEWC-1B3CC90/2021, England/NEWC-1B3CCAF/2021, England/NEWC-1B3CCCD/2021, England/NEWC-1B3CCDC/2021, England/NEWC-1B3CCEB/2021, England/NEWC-1B3CCFA/2021, England/NEWC-1B3CD06/2021, England/NEWC-1B3CD15/2021, England/NEWC-1B3CD42/2021, England/NEWC-1B3CD51/2021, England/NEWC-1B3CD60/2021, England/NEWC-1B3CD7F/2021, England/NEWC-1B3CD8E/2021, England/NEWC-1B3CD9D/2021, England/NEWC-1B3CDAC/2021, England/NEWC-1B3CDD9/2021, England/NEWC-1B3CDE8/2021, England/NEWC-1B3CDF7/2021, England/NEWC-1B3CE03/2021, England/NEWC-1B3CE12/2021, England/NEWC-1B3CE30/2021, England/NEWC-1B3CE5E/2021, England/NEWC-1B3CE6D/2021, England/NEWC-1B3CE7C/2021, England/NEWC-1B3CE8B/2021, England/NEWC-1B3CE9A/2021, England/NEWC-1B3CEB8/2021, England/NEWC-1B3CEC7/2021, England/NEWC-1B3CED6/2021, England/NEWC-1B3CEE5/2021, England/NEWC-1B3CEF4/2021, England/NEWC-1B3CF1F/2021, England/NEWC-1B3CF2E/2021, England/NEWC-1B3CF3D/2021, England/NEWC-1B3CF5B/2021, England/NEWC-1B3CF6A/2021, England/NEWC-1B3CF79/2021, England/NEWC-1B3CF88/2021, England/NEWC-1B3CF97/2021, England/NEWC-1B3CFA6/2021, England/NEWC-1B3CFB5/2021, England/NEWC-1B3CFC4/2021, England/NEWC-1B3CFD3/2021, England/NEWC-1B3CFE2/2021, England/NEWC-1B3D01B/2021, England/NEWC-1B3D02A/2021, England/NEWC-1B3D039/2021, England/NEWC-1B3D048/2021, England/NEWC-1B3D057/2021, England/NEWC-1B3D066/2021, England/NEWC-1B3D075/2021, England/NEWC-1B3D093/2021, England/NEWC-1B3D0A2/2021, England/NEWC-1B3D0B1/2021, England/NEWC-1B3D0EE/2021, England/NEWC-1B3D0FD/2021, England/NEWC-1B3D109/2021, England/NEWC-1B3D118/2021, England/NEWC-1B3D127/2021, England/NEWC-1B3D136/2021, England/NEWC-1B3D145/2021, England/NEWC-1B3D154/2021, England/NEWC-1B3D163/2021, England/NEWC-1B3D172/2021, England/NEWC-1B3D181/2021, England/NEWC-1B3D190/2021, England/NEWC-1B3D1AF/2021, England/NEWC-1B3D1BE/2021, England/NEWC-1B3D1CD/2021, England/NEWC-1B3D1EB/2021, England/NEWC-1B3D1FA/2021, England/NEWC-1B3D224/2021, England/NEWC-1B3D233/2021, England/NEWC-1B3D242/2021, England/NEWC-1B3E3F3/2021, England/NEWC-1B3E40F/2021, England/NEWC-1B3E41E/2021, England/NEWC-1B3E42D/2021, England/NEWC-1B3E43C/2021, England/NEWC-1B3E44B/2021, England/NEWC-1B3E45A/2021, England/NEWC-1B3E469/2021, England/NEWC-1B3E478/2021, England/NEWC-1B3E487/2021, England/NEWC-1B3E496/2021, England/NEWC-1B3E4B4/2021, England/NEWC-1B3E4E1/2021, England/NEWC-1B3E50C/2021, England/NEWC-1B3E51B/2021, England/NEWC-1B3E539/2021, England/NEWC-1B3E557/2021, England/NEWC-1B3E566/2021, England/NEWC-1B3E575/2021, England/NEWC-1B3E584/2021, England/NEWC-1B3E5A2/2021, England/NEWC-1B3E5B1/2021, England/NEWC-1B3E5DF/2021, England/NEWC-1B3E5EE/2021, England/NEWC-1B3E5FD/2021, England/NEWC-1B3E609/2021, England/NEWC-1B3E618/2021, England/NEWC-1B3E627/2021, England/NEWC-1B3E636/2021, England/NEWC-1B3E645/2021, England/NEWC-1B3E654/2021, England/NEWC-1B3E663/2021, England/NEWC-1B3E672/2021, England/NEWC-1B3E681/2021, England/NEWC-1B3E6AF/2021, England/NEWC-1B3E6BE/2021, England/NEWC-1B3E6CD/2021, England/NEWC-1B3E6DC/2021, England/NEWC-1B3E6EB/2021, England/NEWC-1B3E6FA/2021, England/NEWC-1B3E706/2021, England/NEWC-1B3E733/2021, England/NEWC-1B3E742/2021, England/NEWC-1B3E751/2021, England/NEWC-1B3E760/2021, England/NEWC-1B3E79D/2021, England/NEWC-1B3E7AC/2021, England/NEWC-1B3E7BB/2021, England/NEWC-1B3E7CA/2021, England/NEWC-1B3E7D9/2021, England/NEWC-1B3E7E8/2021, England/NEWC-1B3E7F7/2021, England/NEWC-1B3E803/2021, England/NEWC-1B3E812/2021, England/NEWC-1B3E821/2021, England/NEWC-1B3E830/2021, England/NEWC-1B3E84F/2021, England/NEWC-1B3E85E/2021, England/NEWC-1B3E86D/2021, England/NEWC-1B3E87C/2021, England/NEWC-1B3E88B/2021, England/NEWC-1B3E89A/2021, England/NEWC-1B3E8A9/2021, England/NEWC-1B3E8B8/2021, England/NEWC-1B3E8C7/2021, England/NEWC-1B3E8D6/2021, England/NEWC-1B3E8E5/2021, England/NEWC-1B3E8F4/2021, England/NEWC-1B3E900/2021, England/NEWC-1B3E92E/2021, England/NEWC-1B3E93D/2021, England/NEWC-1B3E94C/2021, England/NEWC-1B3E95B/2021, England/NEWC-1B3E96A/2021, England/NEWC-1B3E979/2021, England/NEWC-1B3E988/2021, England/NEWC-1B3E997/2021, England/NEWC-1B3E9B5/2021, England/NEWC-1B3E9C4/2021, England/NEWC-1B3F592/2021, England/NEWC-1B3F5A1/2021, England/NEWC-1B3F5CF/2021, England/NEWC-1B3F5DE/2021, England/NEWC-1B3F5ED/2021, England/NEWC-1B3F5FC/2021, England/NEWC-1B3F608/2021, England/NEWC-1B3F617/2021, England/NEWC-1B3F626/2021, England/NEWC-1B3F635/2021, England/NEWC-1B3F644/2021, England/NEWC-1B3F653/2021, England/NEWC-1B3F662/2021, England/NEWC-1B3F671/2021, England/NEWC-1B3F680/2021, England/NEWC-1B3F69F/2021, England/NEWC-1B3F6AE/2021, England/NEWC-1B3F6BD/2021, England/NEWC-1B3F6CC/2021, England/NEWC-1B3F6EA/2021, England/NEWC-1B3F6F9/2021, England/NEWC-1B3F705/2021, England/NEWC-1B3F714/2021, England/NEWC-1B3F723/2021, England/NEWC-1B3F732/2021, England/NEWC-1B3F741/2021, England/NEWC-1B3F750/2021, England/NEWC-1B3F77E/2021, England/NEWC-1B3F78D/2021, England/NEWC-1B3F79C/2021, England/NEWC-1B3F7BA/2021, England/NEWC-1B3F7D8/2021, England/NEWC-1B3F7E7/2021, England/NEWC-1B3F802/2021, England/NEWC-1B3F811/2021, England/NEWC-1B3F820/2021, England/NEWC-1B3F83F/2021, England/NEWC-1B3F85D/2021, England/NEWC-1B3F86C/2021, England/NEWC-1B3F87B/2021, England/NEWC-1B3F88A/2021, England/NEWC-1B3F899/2021, England/NEWC-1B3F8A8/2021, England/NEWC-1B3F8D5/2021, England/NEWC-1B3F8E4/2021, England/NEWC-1B3F8F3/2021, England/NEWC-1B3F91E/2021, England/NEWC-1B3F94B/2021, England/NEWC-1B3F95A/2021, England/NEWC-1B3F969/2021, England/NEWC-1B3F978/2021, England/NEWC-1B3F987/2021, England/NEWC-1B3F9B4/2021, England/NEWC-1B3F9C3/2021, England/NEWC-1B3F9D2/2021, England/NEWC-1B3F9E1/2021, England/NEWC-1B3F9F0/2021, England/NEWC-1B3FA0C/2021, England/NEWC-1B3FA1B/2021, England/NEWC-1B3FA39/2021, England/NEWC-1B3FA57/2021, England/NEWC-1B3FA66/2021, England/NEWC-1B3FA75/2021, England/NEWC-1B3FA84/2021, England/NEWC-1B3FA93/2021, England/NEWC-1B3FAA2/2021, England/NEWC-1B3FAC0/2021, England/NEWC-1B3FADF/2021, England/NEWC-1B3FAEE/2021, England/NEWC-1B3FB09/2021, England/NEWC-1B3FB18/2021, England/NEWC-1B3FB36/2021, England/NEWC-1B3FB45/2021, England/NEWC-1B3FB63/2021, England/NEWC-1B403EF/2021, England/NEWC-1B403FE/2021, England/NEWC-1B4040A/2021, England/NEWC-1B40419/2021, England/NEWC-1B40428/2021, England/NEWC-1B40437/2021, England/NEWC-1B40464/2021, England/NEWC-1B40473/2021, England/NEWC-1B40482/2021, England/NEWC-1B40491/2021, England/NEWC-1B404A0/2021, England/NEWC-1B404BF/2021, England/NEWC-1B404CE/2021, England/NEWC-1B404DD/2021, England/NEWC-1B404EC/2021, England/NEWC-1B40507/2021, England/NEWC-1B40534/2021, England/NEWC-1B40543/2021, England/NEWC-1B40552/2021, England/NEWC-1B40570/2021, England/NEWC-1B4058F/2021, England/NEWC-1B405AD/2021, England/NEWC-1B405BC/2021, England/NEWC-1B405CB/2021, England/NEWC-1B405DA/2021, England/NEWC-1B405E9/2021, England/NEWC-1B405F8/2021, England/NEWC-1B40604/2021, England/NEWC-1B40622/2021, England/NEWC-1B40640/2021, England/NEWC-1B4065F/2021, England/NEWC-1B4066E/2021, England/NEWC-1B4067D/2021, England/NEWC-1B4068C/2021, England/NEWC-1B406AA/2021, England/NEWC-1B406B9/2021, England/NEWC-1B406C8/2021, England/NEWC-1B406F5/2021, England/NEWC-1B40701/2021, England/NEWC-1B40710/2021, England/NEWC-1B40D1E/2021, England/NEWC-1B40D3C/2021, England/NEWC-1B40D5A/2021, England/NEWC-1B40D69/2021, England/NEWC-1B40D78/2021, England/NEWC-1B40D87/2021, England/NEWC-1B40DA5/2021, England/NEWC-1B40DB4/2021, England/NEWC-1B40DC3/2021, England/NEWC-1B40DD2/2021, England/NEWC-1B40DE1/2021, England/NEWC-1B40DF0/2021, England/NEWC-1B40E0C/2021, England/NEWC-1B40E1B/2021, England/NEWC-1B40E2A/2021, England/NEWC-1B40E39/2021, England/NEWC-1B40E48/2021, England/NEWC-1B40E57/2021, England/NEWC-1B40E75/2021, England/NEWC-1B40E84/2021, England/NEWC-1B40E93/2021, England/NEWC-1B40EA2/2021, England/NEWC-1B40EB1/2021, England/NEWC-1B40EC0/2021, England/NEWC-1B40EDF/2021, England/NEWC-1B40EEE/2021, England/NEWC-1B40F09/2021, England/NEWC-1B40F18/2021, England/NEWC-1B40F45/2021, England/NEWC-1B40F54/2021, England/NEWC-1B40F63/2021, England/NEWC-1B40F81/2021, England/NEWC-1B40F90/2021, England/NEWC-1B40FAF/2021, England/NEWC-1B40FBE/2021, England/NEWC-1B40FCD/2021, England/NEWC-1B40FDC/2021, England/NEWC-1B40FEB/2021, England/NEWC-1B40FFA/2021, England/NEWC-1B41005/2021, England/NEWC-1B41023/2021, England/NEWC-1B41032/2021, England/NEWC-1B41050/2021, England/NEWC-1B4108D/2021, England/NEWC-1B4109C/2021, England/NEWC-1B410AB/2021, England/NEWC-1B410BA/2021, England/NEWC-1B410C9/2021, England/NEWC-1B410D8/2021, England/NEWC-1B410E7/2021, England/NEWC-1B410F6/2021, England/NEWC-1B41102/2021, England/NEWC-1B41120/2021, England/NEWC-1B4113F/2021, England/NEWC-1B4114E/2021, England/NEWC-1B4115D/2021, England/NEWC-1B4116C/2021, England/NEWC-1B4117B/2021, England/NEWC-1B4118A/2021, England/NEWC-1B41199/2021, England/NEWC-1B411B7/2021, England/NEWC-1B411C6/2021, England/NEWC-1B411D5/2021, England/NEWC-1B411E4/2021, England/NEWC-1B411F3/2021, England/NEWC-1B4121E/2021, England/NEWC-1B4122D/2021, England/NEWC-1B4123C/2021, England/NEWC-1B4124B/2021, England/NEWC-1B4125A/2021, England/NEWC-1B41269/2021, England/NEWC-1B41278/2021, England/NEWC-1B41287/2021, England/NEWC-1B412A5/2021, England/NEWC-1B412C3/2021, England/NEWC-1B412D2/2021, England/NEWC-1B418C1/2021, England/NEWC-1B41ECF/2021, England/NEWC-1B41EDE/2021, England/NEWC-1B41EED/2021, England/NEWC-1B41F08/2021, England/NEWC-1B41F17/2021, England/NEWC-1B41F26/2021, England/NEWC-1B41F35/2021, England/NEWC-1B41F44/2021, England/NEWC-1B41F53/2021, England/NEWC-1B41F62/2021, England/NEWC-1B41F71/2021, England/NEWC-1B41F80/2021, England/NEWC-1B41F9F/2021, England/NEWC-1B41FAE/2021, England/NEWC-1B41FCC/2021, England/NEWC-1B41FDB/2021, England/NEWC-1B41FF9/2021, England/NEWC-1B42004/2021, England/NEWC-1B42013/2021, England/NEWC-1B42022/2021, England/NEWC-1B42031/2021, England/NEWC-1B42040/2021, England/NEWC-1B4205F/2021, England/NEWC-1B4206E/2021, England/NEWC-1B4207D/2021, England/NEWC-1B4208C/2021, England/NEWC-1B4209B/2021, England/NEWC-1B420B9/2021, England/NEWC-1B420C8/2021, England/NEWC-1B420D7/2021, England/NEWC-1B420F5/2021, England/NEWC-1B42101/2021, England/NEWC-1B42110/2021, England/NEWC-1B4212F/2021, England/NEWC-1B4213E/2021, England/NEWC-1B4215C/2021, England/NEWC-1B4217A/2021, England/NEWC-1B42189/2021, England/NEWC-1B42198/2021, England/NEWC-1B421B6/2021, England/NEWC-1B421C5/2021, England/NEWC-1B421D4/2021, England/NEWC-1B421E3/2021, England/NEWC-1B421F2/2021, England/NEWC-1B4220E/2021, England/NEWC-1B4221D/2021, England/NEWC-1B4222C/2021, England/NEWC-1B4223B/2021, England/NEWC-1B4224A/2021, England/NEWC-1B42259/2021, England/NEWC-1B42268/2021, England/NEWC-1B42277/2021, England/NEWC-1B42286/2021, England/NEWC-1B42295/2021, England/NEWC-1B422A4/2021, England/NEWC-1B422C2/2021, England/NEWC-1B422D1/2021, England/NEWC-1B422E0/2021, England/NEWC-1B422FF/2021, England/NEWC-1B42329/2021, England/NEWC-1B42338/2021, England/NEWC-1B42347/2021, England/NEWC-1B42365/2021, England/NEWC-1B42374/2021, England/NEWC-1B42392/2021, England/NEWC-1B423A1/2021, England/NEWC-1B423B0/2021, England/NEWC-1B423DE/2021, England/NEWC-1B423ED/2021, England/NEWC-1B423FC/2021, England/NEWC-1B42408/2021, England/NEWC-1B42417/2021, England/NEWC-1B42444/2021, England/NEWC-1B42453/2021, England/NEWC-1B42462/2021, England/NEWC-1B42480/2021, England/NEWC-1B42A7F/2021, England/NEWC-1B42A9D/2021, England/NEWC-1B42AAC/2021, England/NEWC-1B42ABB/2021, England/NEWC-1B42ACA/2021, England/NEWC-1B42AD9/2021, England/NEWC-1B42AF7/2021, England/NEWC-1B42B03/2021, England/NEWC-1B42B12/2021, England/NEWC-1B42B21/2021, England/NEWC-1B42B4F/2021, England/NEWC-1B42B7C/2021, England/NEWC-1B42B9A/2021, England/NEWC-1B42BA9/2021, England/NEWC-1B42BC7/2021, England/NEWC-1B42BE5/2021, England/NEWC-1B42BF4/2021, England/NEWC-1B42C00/2021, England/NEWC-1B42C1F/2021, England/NEWC-1B42C3D/2021, England/NEWC-1B42C4C/2021, England/NEWC-1B42C5B/2021, England/NEWC-1B42C6A/2021, England/NEWC-1B42C79/2021, England/NEWC-1B42C88/2021, England/NEWC-1B42CA6/2021, England/NEWC-1B42CB5/2021, England/NEWC-1B42CF1/2021, England/NEWC-1B42D0D/2021, England/NEWC-1B42D1C/2021, England/NEWC-1B42D3A/2021, England/NEWC-1B42D49/2021, England/NEWC-1B42D58/2021, England/NEWC-1B42D67/2021, England/NEWC-1B42D85/2021, England/NEWC-1B42DA3/2021, England/NEWC-1B42DB2/2021, England/NEWC-1B42DC1/2021, England/NEWC-1B42DFE/2021, England/NEWC-1B42E0A/2021, England/NEWC-1B42E19/2021, England/NEWC-1B42E28/2021, England/NEWC-1B42E46/2021, England/NEWC-1B42E55/2021, England/NEWC-1B42E73/2021, England/NEWC-1B42E82/2021, England/NEWC-1B42E91/2021, England/NEWC-1B42EA0/2021, England/NEWC-1B42EBF/2021, England/NEWC-1B42ECE/2021, England/NEWC-1B42EDD/2021, England/NEWC-1B42EEC/2021, England/NEWC-1B42EFB/2021, England/NEWC-1B42F16/2021, England/NEWC-1B42F25/2021, England/NEWC-1B42F34/2021, England/NEWC-1B42F52/2021, England/NEWC-1B42F61/2021, England/NEWC-1B42F70/2021, England/NEWC-1B42FAD/2021, England/NEWC-1B42FBC/2021, England/NEWC-1B42FCB/2021, England/NEWC-1B42FDA/2021, England/NEWC-1B42FF8/2021, England/NEWC-1B43003/2021, England/NEWC-1B43012/2021, England/NEWC-1B43021/2021, England/NEWC-1B43030/2021, England/NEWC-1B4306D/2021, England/NEWC-1B4307C/2021, England/NEWC-1B4309A/2021, England/NEWC-1B430A9/2021, England/NEWC-1B430B8/2021, England/NEWC-1B430C7/2021, England/NEWC-1B430D6/2021, England/NEWC-1B4313D/2021, England/NEWC-1B4314C/2021, England/NEWC-1B4315B/2021, England/NEWC-1B4316A/2021, England/NEWC-1B43197/2021, England/NEWC-1B431B5/2021, England/NEWC-1B431C4/2021, England/NEWC-1B431D3/2021, England/NEWC-1B431E2/2021, England/NEWC-1B431F1/2021, England/NEWC-1B4320D/2021, England/NEWC-1B4321C/2021, England/NEWC-1B4322B/2021, England/NEWC-1B4323A/2021, England/NEWC-1B43249/2021, England/NEWC-1B43267/2021, England/NEWC-1B43285/2021, England/NEWC-1B432A3/2021, England/NEWC-1B432B2/2021, England/NEWC-1B432D0/2021, England/NEWC-1B432EF/2021, England/NEWC-1B432FE/2021, England/NEWC-1B4330A/2021, England/NEWC-1B43328/2021, England/NEWC-1B43346/2021, England/NEWC-1B43355/2021, England/NEWC-1B43382/2021, England/NEWC-1B43391/2021, England/NEWC-1B433A0/2021, England/NEWC-1B433BF/2021, England/NEWC-1B433CE/2021, England/NEWC-1B433DD/2021, England/NEWC-1B433EC/2021, England/NEWC-1B43416/2021, England/NEWC-1B43425/2021, England/NEWC-1B43434/2021, England/NEWC-1B43443/2021, England/NEWC-1B43452/2021, England/NEWC-1B43461/2021, England/NEWC-1B434AD/2021, England/NEWC-1B434BC/2021, England/NEWC-1B434CB/2021, England/NEWC-1B434DA/2021, England/NEWC-1B434F8/2021, England/NEWC-1B43504/2021, England/NEWC-1B43513/2021, England/NEWC-1B43522/2021, England/NEWC-1B43531/2021, England/NEWC-1B43540/2021, England/NEWC-1B4355F/2021, England/NEWC-1B4356E/2021, England/NEWC-1B4357D/2021, England/NEWC-1B4358C/2021, England/NEWC-1B435AA/2021, England/NEWC-1B435C8/2021, England/NEWC-1B435D7/2021, England/NEWC-1B435E6/2021, England/NEWC-1B435F5/2021, England/NEWC-1B43601/2021, England/NEWC-1B43610/2021, England/NEWC-1B4362F/2021, England/NEWC-1B4363E/2021, England/NEWC-1B4364D/2021, England/NEWC-1B4366B/2021, England/NEWC-1B4367A/2021, England/NEWC-1B43689/2021, England/NEWC-1B436B6/2021, England/NEWC-1B436D4/2021, England/NEWC-1B436E3/2021, England/NEWC-1B436F2/2021, England/NEWC-1B4370E/2021, England/NEWC-1B4372C/2021, England/NEWC-1B4373B/2021, England/NEWC-1B4374A/2021, England/NEWC-1B43768/2021, England/NEWC-1B43786/2021, England/NEWC-1B43795/2021, England/NEWC-1B437B3/2021, England/NEWC-1B437C2/2021, England/NEWC-1B4380B/2021, England/NEWC-1B4381A/2021, England/NEWC-1B43829/2021, England/NEWC-1B43865/2021, England/NEWC-1B438B0/2021, England/NEWC-1B438DE/2021, England/NEWC-1B438FC/2021, England/NEWC-1B43917/2021, England/NEWC-1B43926/2021, England/NEWC-1B43935/2021, England/NEWC-1B43971/2021, England/NEWC-1B43980/2021, England/NEWC-1B4399F/2021, England/NEWC-1B439AE/2021, England/NEWC-1B439EA/2021, England/NEWC-1B439F9/2021, England/NEWC-1B43A05/2021, England/NEWC-1B43A14/2021, England/NEWC-1B43A23/2021, England/NEWC-1B43A32/2021, England/NEWC-1B43A50/2021, England/NEWC-1B43A9C/2021, England/NEWC-1B43AAB/2021, England/NEWC-1B43AC9/2021, England/NEWC-1B43AF6/2021, England/NEWC-1B43B20/2021, England/NEWC-1B43B3F/2021, England/NEWC-1B43B6C/2021, England/NEWC-1B43B8A/2021, England/NEWC-1B43BA8/2021, England/NEWC-1B43BB7/2021, England/NEWC-1B43BC6/2021, England/NEWC-1B43BD5/2021, England/NEWC-1B43C2D/2021, England/NEWC-1B43C3C/2021, England/NEWC-1B43C69/2021, England/NEWC-1B43C78/2021, England/NEWC-1B43C87/2021, England/NEWC-1B43C96/2021, England/NEWC-1B43CA5/2021, England/NEWC-1B43CB4/2021, England/NEWC-1B43CC3/2021, England/NEWC-1B43CD2/2021, England/NEWC-1B43D0C/2021, England/NEWC-1B43D1B/2021, England/NEWC-1B43D2A/2021, England/NEWC-1B43D39/2021, England/NEWC-1B43D48/2021, England/NEWC-1B43D57/2021, England/NEWC-1B43D66/2021, England/NEWC-1B43D75/2021, England/NEWC-1B43DA2/2021, England/NEWC-1B43DB1/2021, England/NEWC-1B43DC0/2021, England/NEWC-1B43DDF/2021, England/NEWC-1B43DEE/2021, England/NEWC-1B43E09/2021, England/NEWC-1B43E18/2021, England/NEWC-1B43E27/2021, England/NEWC-1B43E36/2021, England/NEWC-1B43E45/2021, England/NEWC-1B43E63/2021, England/NEWC-1B43E72/2021, England/NEWC-1B43E81/2021, England/NEWC-1B43EAF/2021, England/NEWC-1B43EBE/2021, England/NEWC-1B43ECD/2021, England/NEWC-1B43EDC/2021, England/NEWC-1B43EFA/2021, England/NEWC-1B43F06/2021, England/NEWC-1B43F15/2021, England/NEWC-1B43F24/2021, England/NEWC-1B43F33/2021, England/NEWC-1B43F42/2021, England/NEWC-1B43F51/2021, England/NEWC-1B43F8E/2021, England/NEWC-1B43F9D/2021, England/NEWC-1B43FAC/2021, England/NEWC-1B43FBB/2021, England/NEWC-1B43FCA/2021, England/NEWC-1B43FD9/2021, England/NEWC-1B43FE8/2021, England/NEWC-1B43FF7/2021, England/NEWC-1B44002/2021, England/NEWC-1B4403F/2021, England/NEWC-1B4404E/2021, England/NEWC-1B4405D/2021, England/NEWC-1B4406C/2021, England/NEWC-1B4408A/2021, England/NEWC-1B44099/2021, England/NEWC-1B440A8/2021, England/NEWC-1B440B7/2021, England/NEWC-1B440C6/2021, England/NEWC-1B440D5/2021, England/NEWC-1B440F3/2021, England/NEWC-1B4410F/2021, England/NEWC-1B4412D/2021, England/NEWC-1B4414B/2021, England/NEWC-1B4415A/2021, England/NEWC-1B44169/2021, England/NEWC-1B44178/2021, England/NEWC-1B44187/2021, England/NEWC-1B44196/2021, England/NEWC-1B441A5/2021, England/NEWC-1B441B4/2021, England/NEWC-1B441C3/2021, England/NEWC-1B441D2/2021, England/NEWC-1B441E1/2021, England/NEWC-1B441F0/2021, England/NEWC-1B4421B/2021, England/NEWC-1B4422A/2021, England/NEWC-1B44239/2021, England/NEWC-1B44248/2021, England/NEWC-1B44266/2021, England/NEWC-1B44275/2021, England/NEWC-1B44284/2021, England/NEWC-1B442A2/2021, England/NEWC-1B442C0/2021, England/NEWC-1B442DF/2021, England/NEWC-1B442EE/2021, England/NEWC-1B442FD/2021, England/NEWC-1B44309/2021, England/NEWC-1B44318/2021, England/NEWC-1B44336/2021, England/NEWC-1B44363/2021, England/NEWC-1B44372/2021, England/NEWC-1B443AF/2021, England/NEWC-1B443BE/2021, England/NEWC-1B443CD/2021, England/NEWC-1B44406/2021, England/NEWC-1B44415/2021, England/NEWC-1B44424/2021, England/NEWC-1B4448E/2021, England/NEWC-1B444BB/2021, England/NEWC-1B444CA/2021, England/NEWC-1B444D9/2021, England/NEWC-1B444E8/2021, England/NEWC-1B444F7/2021, England/NEWC-1B44503/2021, England/NEWC-1B44521/2021, England/NEWC-1B4454F/2021, England/NEWC-1B4458B/2021, England/NEWC-1B445A9/2021, England/NEWC-1B445E5/2021, England/NEWC-1B445F4/2021, England/NEWC-1B4463D/2021, England/NEWC-1B4464C/2021, England/NEWC-1B4465B/2021, England/NEWC-1B44688/2021, England/NEWC-1B44697/2021, England/NEWC-1B446B5/2021, England/NEWC-1B446D3/2021, England/NEWC-1B446E2/2021, England/NEWC-1B446F1/2021, England/NEWC-1B4470D/2021, England/NEWC-1B4471C/2021, England/NEWC-1B4472B/2021, England/NEWC-1B4473A/2021, England/NEWC-1B44749/2021, England/NEWC-1B44758/2021, England/NEWC-1B44776/2021, England/NEWC-1B44785/2021, England/NEWC-1B44794/2021, England/NEWC-1B447A3/2021, England/NEWC-1B4B5C0/2021, England/NEWC-1B4B5DF/2021, England/NEWC-1B4B5EE/2021, England/NEWC-1B4B5FD/2021, England/NEWC-1B4B609/2021, England/NEWC-1B4B618/2021, England/NEWC-1B4B636/2021, England/NEWC-1B4B645/2021, England/NEWC-1B4B654/2021, England/NEWC-1B4B663/2021, England/NEWC-1B4B672/2021, England/NEWC-1B4B681/2021, England/NEWC-1B4B690/2021, England/NEWC-1B4B6AF/2021, England/NEWC-1B4B6BE/2021, England/NEWC-1B4B6CD/2021, England/NEWC-1B4B6EB/2021, England/NEWC-1B4B6FA/2021, England/NEWC-1B4B706/2021, England/NEWC-1B4B724/2021, England/NEWC-1B4B733/2021, England/NEWC-1B4B742/2021, England/NEWC-1B4B751/2021, England/NEWC-1B4B760/2021, England/NEWC-1B4C91E/2021, England/NEWC-1B4C92D/2021, England/NEWC-1B4C93C/2021, England/NEWC-1B4C94B/2021, England/NEWC-1B4C95A/2021, England/NEWC-1B4C969/2021, England/NEWC-1B4C987/2021, England/NEWC-1B4C996/2021, England/NEWC-1B4C9A5/2021, England/NEWC-1B4C9C3/2021, England/NEWC-1B4C9F0/2021, England/NEWC-1B4CA1B/2021, England/NEWC-1B4CA39/2021, England/NEWC-1B4CA48/2021, England/NEWC-1B4CA57/2021, England/NEWC-1B4CA84/2021, England/NEWC-1B4CA93/2021, England/NEWC-1B4CAB1/2021, England/NEWC-1B4CADF/2021, England/NEWC-1B4CAEE/2021, England/NEWC-1B4CAFD/2021, England/NEWC-1B4CB27/2021, England/NEWC-1B4CB36/2021, England/NEWC-1B4CB45/2021, England/NEWC-1B4CB54/2021, England/NEWC-1B4CB63/2021, England/NEWC-1B4CB72/2021, England/NEWC-1B4CB81/2021, England/NEWC-1B4CB90/2021, England/NEWC-1B4CBBE/2021, England/NEWC-1B4CBDC/2021, England/NEWC-1B4CBEB/2021, England/NEWC-1B4CBFA/2021, England/NEWC-1B4CC24/2021, England/NEWC-1B4CC51/2021, England/NEWC-1B4CC60/2021, England/NEWC-1B4CC7F/2021, England/NEWC-1B4CC9D/2021, England/NEWC-1B4CCAC/2021, England/NEWC-1B4CCD9/2021, England/NEWC-1B4CCE8/2021, England/NEWC-1B4CD12/2021, England/NEWC-1B4CD21/2021, England/NEWC-1B4CD4F/2021, England/NEWC-1B4CD6D/2021, England/NEWC-1B4CD8B/2021, England/NEWC-1B4CD9A/2021, England/NEWC-1B4CDB8/2021, England/NEWC-1B4CDD6/2021, England/NEWC-1B4CDE5/2021, England/NEWC-1B4CE00/2021, England/NEWC-1B4CE1F/2021, England/NEWC-1B4CE2E/2021, England/NEWC-1B4CE3D/2021, England/NEWC-1B4CE4C/2021, England/NEWC-1B4CE5B/2021, England/NEWC-1B4CE6A/2021, England/NEWC-1B4CE79/2021, England/NEWC-1B4CE88/2021, England/NEWC-1B4CE97/2021, England/NEWC-1B4CEA6/2021, England/NEWC-1B4CEC4/2021, England/NEWC-1B4CED3/2021, England/NEWC-1B4CEE2/2021, England/NEWC-1B4E67F/2021, England/NEWC-1B4E68E/2021, England/NEWC-1B4E69D/2021, England/NEWC-1B4E6CA/2021, England/NEWC-1B4E6D9/2021, England/NEWC-1B4E6E8/2021, England/NEWC-1B4E712/2021, England/NEWC-1B4E721/2021, England/NEWC-1B4E730/2021, England/NEWC-1B4E74F/2021, England/NEWC-1B4E75E/2021, England/NEWC-1B4E78B/2021, England/NEWC-1B4E79A/2021, England/NEWC-1B4E7B8/2021, England/NEWC-1B4E7C7/2021, England/NEWC-1B4E7D6/2021, England/NEWC-1B4E7E5/2021, England/NEWC-1B4E7F4/2021, England/NEWC-1B4E800/2021, England/NEWC-1B4E81F/2021, England/NEWC-1B4E82E/2021, England/NEWC-1B4E83D/2021, England/NEWC-1B4E85B/2021, England/NEWC-1B4E879/2021, England/NEWC-1B4E888/2021, England/NEWC-1B4E897/2021, England/NEWC-1B4E8A6/2021, England/NEWC-1B4E8D3/2021, England/NEWC-1B4E8E2/2021, England/NEWC-1B4E8F1/2021, England/NEWC-1B4E949/2021, England/NEWC-1B4E958/2021, England/NEWC-1B4E967/2021, England/NEWC-1B4E976/2021, England/NEWC-1B4E985/2021, England/NEWC-1B4E994/2021, England/NEWC-1B4E9D0/2021, England/NEWC-1B4E9EF/2021, England/NEWC-1B4E9FE/2021, England/NEWC-1B4EA0A/2021, England/NEWC-1B4EA19/2021, England/NEWC-1B4EA28/2021, England/NEWC-1B4EA46/2021, England/NEWC-1B4EA55/2021, England/NEWC-1B4EA64/2021, England/NEWC-1B4EA73/2021, England/NEWC-1B4EA91/2021, England/NEWC-1B4EABF/2021, England/NEWC-1B4EACE/2021, England/NEWC-1B4EADD/2021, England/NEWC-1B4EAEC/2021, England/NEWC-1B4EAFB/2021, England/NEWC-1B4EB16/2021, England/NEWC-1B4EB25/2021, England/NEWC-1B4EB34/2021, England/NEWC-1B4EB43/2021, England/NEWC-1B4EB61/2021, England/NEWC-1B4EB8F/2021, England/NEWC-1B4EBAD/2021, England/NEWC-1B4EBBC/2021, England/NEWC-1B4EBCB/2021, England/NEWC-1B4EBE9/2021, England/NEWC-1B4EBF8/2021, England/NEWC-1B4EC04/2021, England/NEWC-1B4EC13/2021, England/NEWC-1B4EC31/2021, England/NEWC-1B4EC40/2021, England/NEWC-1B4F82D/2021, England/NEWC-1B4F83C/2021, England/NEWC-1B4F84B/2021, England/NEWC-1B4F85A/2021, England/NEWC-1B4F869/2021, England/NEWC-1B4F887/2021, England/NEWC-1B4F8A5/2021, England/NEWC-1B4F8C3/2021, England/NEWC-1B4F8D2/2021, England/NEWC-1B4F8E1/2021, England/NEWC-1B4F8F0/2021, England/NEWC-1B4F90C/2021, England/NEWC-1B4F91B/2021, England/NEWC-1B4F92A/2021, England/NEWC-1B4F939/2021, England/NEWC-1B4F948/2021, England/NEWC-1B4F957/2021, England/NEWC-1B4F966/2021, England/NEWC-1B4F975/2021, England/NEWC-1B4F984/2021, England/NEWC-1B4F993/2021, England/NEWC-1B4F9A2/2021, England/NEWC-1B4F9B1/2021, England/NEWC-1B4F9DF/2021, England/NEWC-1B4FA09/2021, England/NEWC-1B4FA27/2021, England/NEWC-1B4FA36/2021, England/NEWC-1B4FA54/2021, England/NEWC-1B4FA63/2021, England/NEWC-1B4FA81/2021, England/NEWC-1B4FA90/2021, England/NEWC-1B4FABE/2021, England/NEWC-1B4FACD/2021, England/NEWC-1B4FADC/2021, England/NEWC-1B4FAEB/2021, England/NEWC-1B4FAFA/2021, England/NEWC-1B4FB06/2021, England/NEWC-1B4FB15/2021, England/NEWC-1B4FB24/2021, England/NEWC-1B4FB33/2021, England/NEWC-1B4FB42/2021, England/NEWC-1B4FB51/2021, England/NEWC-1B4FB60/2021, England/NEWC-1B4FB7F/2021, England/NEWC-1B4FB8E/2021, England/NEWC-1B4FB9D/2021, England/NEWC-1B4FBAC/2021, England/NEWC-1B4FBCA/2021, England/NEWC-1B4FBF7/2021, England/NEWC-1B4FC03/2021, England/NEWC-1B4FC12/2021, England/NEWC-1B4FC21/2021, England/NEWC-1B4FC30/2021, England/NEWC-1B4FC4F/2021, England/NEWC-1B4FC5E/2021, England/NEWC-1B4FC6D/2021, England/NEWC-1B4FC7C/2021, England/NEWC-1B4FC8B/2021, England/NEWC-1B4FC9A/2021, England/NEWC-1B4FCA9/2021, England/NEWC-1B4FCB8/2021, England/NEWC-1B4FCC7/2021, England/NEWC-1B4FCD6/2021, England/NEWC-1B4FCE5/2021, England/NEWC-1B4FCF4/2021, England/NEWC-1B4FD00/2021, England/NEWC-1B4FD1F/2021, England/NEWC-1B4FD3D/2021, England/NEWC-1B4FD4C/2021, England/NEWC-1B4FD5B/2021, England/NEWC-1B4FD6A/2021, England/NEWC-1B4FD79/2021, England/NEWC-1B4FD88/2021, England/NEWC-1B4FD97/2021, England/NEWC-1B4FDA6/2021, England/NEWC-1B4FDB5/2021, England/NEWC-1B6299A/2021, England/NEWC-1B629A9/2021, England/NEWC-1B629E5/2021, England/NEWC-1B62A00/2021, England/NEWC-1B62A1F/2021, England/NEWC-1B62A3D/2021, England/NEWC-1B62A4C/2021, England/NEWC-1B62A5B/2021, England/NEWC-1B62A6A/2021, England/NEWC-1B62A88/2021, England/NEWC-1B62A97/2021, England/NEWC-1B62AD3/2021, England/NEWC-1B62AF1/2021, England/NEWC-1B62B0D/2021, England/NEWC-1B62B49/2021, England/NEWC-1B62B58/2021, England/NEWC-1B62B76/2021, England/NEWC-1B62BC1/2021, England/NEWC-1B62BEF/2021, England/NEWC-1B646FB/2021, England/NEWC-1B64725/2021, England/NEWC-1B64734/2021, England/NEWC-1B64743/2021, England/NEWC-1B64752/2021, England/NEWC-1B64770/2021, England/NEWC-1B6478F/2021, England/NEWC-1B6479E/2021, England/NEWC-1B647CB/2021, England/NEWC-1B647DA/2021, England/NEWC-1B647E9/2021, England/NEWC-1B64804/2021, England/NEWC-1B64831/2021, England/NEWC-1B64840/2021, England/NEWC-1B6485F/2021, England/NEWC-1B6486E/2021, England/NEWC-1B6487D/2021, England/NEWC-1B6489B/2021, England/NEWC-1B648AA/2021, England/NEWC-1B648C8/2021, England/NEWC-1B648D7/2021, England/NEWC-1B648E6/2021, England/NEWC-1B648F5/2021, England/NEWC-1B64901/2021, England/NEWC-1B64910/2021, England/NEWC-1B6492F/2021, England/NEWC-1B6494D/2021, England/NEWC-1B6495C/2021, England/NEWC-1B6496B/2021, England/NEWC-1B6497A/2021, England/NEWC-1B64998/2021, England/NEWC-1B649A7/2021, England/NEWC-1B649B6/2021, England/NEWC-1B649C5/2021, England/NEWC-1B649D4/2021, England/NEWC-1B649F2/2021, England/NEWC-1B64A0E/2021, England/NEWC-1B6A4FB/2021, England/NEWC-1B6A516/2021, England/NEWC-1B6A525/2021, England/NEWC-1B6A552/2021, England/NEWC-1B6A561/2021, England/NEWC-1B6A570/2021, England/NEWC-1B6A58F/2021, England/NEWC-1B6A59E/2021, England/NEWC-1B6A5AD/2021, England/NEWC-1B6A5BC/2021, England/NEWC-1B6A5CB/2021, England/NEWC-1B6A5DA/2021, England/NEWC-1B6A5E9/2021, England/NEWC-1B6A604/2021, England/NEWC-1B6A613/2021, England/NEWC-1B6A622/2021, England/NEWC-1B6A631/2021, England/NEWC-1B6A640/2021, England/NEWC-1B6A65F/2021, England/NEWC-1B6A66E/2021, England/NEWC-1B6A67D/2021, England/NEWC-1B6A69B/2021, England/NEWC-1B6A6AA/2021, England/NEWC-1B6A6B9/2021, England/NEWC-1B6A6C8/2021, England/NEWC-1B6A6D7/2021, England/NEWC-1B6A6E6/2021, England/NEWC-1B6A6F5/2021, England/NEWC-1B6A701/2021, England/NEWC-1B6A710/2021, England/NEWC-1B6A72F/2021, England/NEWC-1B6A73E/2021, England/NEWC-1B6A74D/2021, England/NEWC-1B6A75C/2021, England/NEWC-1B6A76B/2021, England/NEWC-1B6A77A/2021, England/NEWC-1B6A789/2021, England/NEWC-1B6A798/2021, England/NEWC-1B6A7A7/2021, England/NEWC-1B6A7B6/2021, England/NEWC-1B6A7C5/2021, England/NEWC-1B6A7D4/2021, England/NEWC-1B6A7E3/2021, England/NEWC-1B6A7F2/2021, England/NEWC-1B6A80E/2021, England/NEWC-1B6A81D/2021, England/NEWC-1B6A82C/2021, England/NEWC-1B6A83B/2021, England/NEWC-1B6A859/2021, England/NEWC-1B6A868/2021, England/NEWC-1B6A877/2021, England/NEWC-1B6A895/2021, England/NEWC-1B6A8A4/2021, England/NEWC-1B6A8B3/2021, England/NEWC-1B6A8C2/2021, England/NEWC-1B6A8D1/2021, England/NEWC-1B6A8FF/2021, England/NEWC-1B6A90B/2021, England/NEWC-1B6A91A/2021, England/NEWC-1B6A929/2021, England/NEWC-1B6A938/2021, England/NEWC-1B6A947/2021, England/NEWC-1B6A956/2021, England/NEWC-1B6A974/2021, England/NEWC-1B6A983/2021, England/NEWC-1B6A9A1/2021, England/NEWC-1B6A9B0/2021, England/NEWC-1B6A9CF/2021, England/NEWC-1B6A9DE/2021, England/NEWC-1B6A9ED/2021, England/NEWC-1B6A9FC/2021, England/NEWC-1B6AA08/2021, England/NEWC-1B6AA17/2021, England/NEWC-1B6AA26/2021, England/NEWC-1B6AA35/2021, England/NEWC-1B6AA53/2021, England/NEWC-1B6AA62/2021, England/NEWC-1B6AA71/2021, England/NEWC-1B6AA80/2021, England/NEWC-1B6AA9F/2021, England/NEWC-1B6AAAE/2021, England/NEWC-1B6AABD/2021, England/NEWC-1B6AACC/2021, England/NEWC-1B6C64E/2021, England/NEWC-1B6C65D/2021, England/NEWC-1B6C66C/2021, England/NEWC-1B6C67B/2021, England/NEWC-1B6C68A/2021, England/NEWC-1B6C699/2021, England/NEWC-1B6C6A8/2021, England/NEWC-1B6C6B7/2021, England/NEWC-1B6C6C6/2021, England/NEWC-1B6C6D5/2021, England/NEWC-1B6C6E4/2021, England/NEWC-1B6C6F3/2021, England/NEWC-1B6C70F/2021, England/NEWC-1B6C71E/2021, England/NEWC-1B6C72D/2021, England/NEWC-1B6C73C/2021, England/NEWC-1B6C769/2021, England/NEWC-1B6C778/2021, England/NEWC-1B6C796/2021, England/NEWC-1B6C7A5/2021, England/NEWC-1B6C7B4/2021, England/NEWC-1B6C7E1/2021, England/NEWC-1B6C7F0/2021, England/NEWC-1B6C80C/2021, England/NEWC-1B6C81B/2021, England/NEWC-1B6C82A/2021, England/NEWC-1B6C839/2021, England/NEWC-1B6C848/2021, England/NEWC-1B6C866/2021, England/NEWC-1B6C875/2021, England/NEWC-1B6C893/2021, England/NEWC-1B6C8A2/2021, England/NEWC-1B6C8B1/2021, England/NEWC-1B6C8C0/2021, England/NEWC-1B6C8DF/2021, England/NEWC-1B6C8EE/2021, England/NEWC-1B6C8FD/2021, England/NEWC-1B6C909/2021, England/NEWC-1B6C918/2021, England/NEWC-1B6C927/2021, England/NEWC-1B6C936/2021, England/NEWC-1B6C945/2021, England/NEWC-1B6C963/2021, England/NEWC-1B6C972/2021, England/NEWC-1B6C981/2021, England/NEWC-1B6C990/2021, England/NEWC-1B6C9AF/2021, England/NEWC-1B6C9BE/2021, England/NEWC-1B6C9DC/2021, England/NEWC-1B6C9EB/2021, England/NEWC-1B6C9FA/2021, England/NEWC-1B6CA06/2021, England/NEWC-1B6CA15/2021, England/NEWC-1B6CA24/2021, England/NEWC-1B6CA33/2021, England/NEWC-1B6CA42/2021, England/NEWC-1B6CA51/2021, England/NEWC-1B6CA60/2021, England/NEWC-1B6CA7F/2021, England/NEWC-1B6CA8E/2021, England/NEWC-1B6CA9D/2021, England/NEWC-1B6CABB/2021, England/NEWC-1B6CAD9/2021, England/NEWC-1B6CAE8/2021, England/NEWC-1B6CAF7/2021, England/NEWC-1B6CB03/2021, England/NEWC-1B6CB21/2021, England/NEWC-1B6CB4F/2021, England/NEWC-1B6CB5E/2021, England/NEWC-1B6CB6D/2021, England/NEWC-1B6CB7C/2021, England/NEWC-1B6CB8B/2021, England/NEWC-1B6CB9A/2021, England/NEWC-1B6CBA9/2021, England/NEWC-1B6CBC7/2021, England/NEWC-1B6CBD6/2021, England/NEWC-1B6CBE5/2021, England/NEWC-1B6CBF4/2021, England/NEWC-1B6CC00/2021, England/NEWC-1B6CC1F/2021, England/NEWC-1B6CC2E/2021, England/NEWC-1B6CC3D/2021, England/NEWC-1B6CC4C/2021, England/NEWC-1B6CC5B/2021, England/NEWC-1B6CC6A/2021, England/NEWC-1B6CC79/2021, England/NEWC-1B6CCA6/2021, England/NEWC-1B6CCB5/2021, England/NEWC-1B6CCC4/2021, England/NEWC-1B6CCD3/2021, England/NEWC-1B6CCE2/2021, England/NEWC-1B6CCF1/2021, England/NEWC-1B6CD0D/2021, England/NEWC-1B6CD1C/2021, England/NEWC-1B6CD2B/2021, England/NEWC-1B6CD3A/2021, England/NEWC-1B6CD49/2021, England/NEWC-1B6CD58/2021, England/NEWC-1B6CD67/2021, England/NEWC-1B6CD76/2021, England/NEWC-1B6CD85/2021, England/NEWC-1B6CD94/2021, England/NEWC-1B6CDA3/2021, England/NEWC-1B6CDB2/2021, England/NEWC-1B6CDC1/2021, England/NEWC-1B6CDD0/2021, England/NEWC-1B6CDEF/2021, England/NEWC-1B6CDFE/2021, England/NEWC-1B6CE0A/2021, England/NEWC-1B74397/2021, England/NEWC-1B743A6/2021, England/NEWC-1B743B5/2021, England/NEWC-1B743C4/2021, England/NEWC-1B743F1/2021, England/NEWC-1B7440D/2021, England/NEWC-1B7441C/2021, England/NEWC-1B7442B/2021, England/NEWC-1B7443A/2021, England/NEWC-1B74449/2021, England/NEWC-1B74458/2021, England/NEWC-1B74467/2021, England/NEWC-1B74476/2021, England/NEWC-1B74485/2021, England/NEWC-1B74494/2021, England/NEWC-1B744A3/2021, England/NEWC-1B744B2/2021, England/NEWC-1B744C1/2021, England/NEWC-1B744D0/2021, England/NEWC-1B744EF/2021, England/NEWC-1B744FE/2021, England/NEWC-1B7450A/2021, England/NEWC-1B74519/2021, England/NEWC-1B74528/2021, England/NEWC-1B74537/2021, England/NEWC-1B74546/2021, England/NEWC-1B74555/2021, England/NEWC-1B74564/2021, England/NEWC-1B74573/2021, England/NEWC-1B74582/2021, England/NEWC-1B74591/2021, England/NEWC-1B745A0/2021, England/NEWC-1B745BF/2021, England/NEWC-1B745CE/2021, England/NEWC-1B745DD/2021, England/NEWC-1B745EC/2021, England/NEWC-1B745FB/2021, England/NEWC-1B74607/2021, England/NEWC-1B74625/2021, England/NEWC-1B74634/2021, England/NEWC-1B74643/2021, England/NEWC-1B74661/2021, England/NEWC-1B74670/2021, England/NEWC-1B7468F/2021, England/NEWC-1B7469E/2021, England/NEWC-1B746AD/2021, England/NEWC-1B746BC/2021, England/NEWC-1B746DA/2021, England/NEWC-1B746E9/2021, England/NEWC-1B74704/2021, England/NEWC-1B74713/2021, England/NEWC-1B74722/2021, England/NEWC-1B74731/2021, England/NEWC-1B74740/2021, England/NEWC-1B7475F/2021, England/NEWC-1B7476E/2021, England/NEWC-1B7477D/2021, England/NEWC-1B7478C/2021, England/NEWC-1B7479B/2021, England/NEWC-1B747AA/2021, England/NEWC-1B747B9/2021, England/NEWC-1B747C8/2021, England/NEWC-1B747D7/2021, England/NEWC-1B747E6/2021, England/NEWC-1B747F5/2021, England/NEWC-1B74801/2021, England/NEWC-1B7482F/2021, England/NEWC-1B7483E/2021, England/NEWC-1B7485C/2021, England/NEWC-1B7486B/2021, England/NEWC-1B7487A/2021, England/NEWC-1B74889/2021, England/NEWC-1B748A7/2021, England/NEWC-1B748B6/2021, England/NEWC-1B748C5/2021, England/NEWC-1B748D4/2021, England/NEWC-1B748E3/2021, England/NEWC-1B748F2/2021, England/NEWC-1B7490E/2021, England/NEWC-1B7492C/2021, England/NEWC-1B7493B/2021, England/NEWC-1B7494A/2021, England/NEWC-1B74959/2021, England/NEWC-1B74968/2021, England/NEWC-1B780F6/2021, England/NEWC-1B78102/2021, England/NEWC-1B78111/2021, England/NEWC-1B78120/2021, England/NEWC-1B7814E/2021, England/NEWC-1B7815D/2021, England/NEWC-1B7816C/2021, England/NEWC-1B7817B/2021, England/NEWC-1B781A8/2021, England/NEWC-1B781B7/2021, England/NEWC-1B781C6/2021, England/NEWC-1B781D5/2021, England/NEWC-1B781E4/2021, England/NEWC-1B7820F/2021, England/NEWC-1B7821E/2021, England/NEWC-1B7822D/2021, England/NEWC-1B7823C/2021, England/NEWC-1B7824B/2021, England/NEWC-1B78269/2021, England/NEWC-1B78278/2021, England/NEWC-1B782C3/2021, England/NEWC-1B782E1/2021, England/NEWC-1B782F0/2021, England/NEWC-1B7830C/2021, England/NEWC-1B7831B/2021, England/NEWC-1B7832A/2021, England/NEWC-1B78339/2021, England/NEWC-1B78348/2021, England/NEWC-1B78357/2021, England/NEWC-1B78375/2021, England/NEWC-1B78384/2021, England/NEWC-1B78393/2021, England/NEWC-1B783A2/2021, England/NEWC-1B783B1/2021, England/NEWC-1B783C0/2021, England/NEWC-1B783DF/2021, England/NEWC-1B783FD/2021, England/NEWC-1B78409/2021, England/NEWC-1B78427/2021, England/NEWC-1B936F3/2021, England/NEWC-1B9370F/2021, England/NEWC-1B9371E/2021, England/NEWC-1B9372D/2021, England/NEWC-1B9373C/2021, England/NEWC-1B9375A/2021, England/NEWC-1B93769/2021, England/NEWC-1B93787/2021, England/NEWC-1B93796/2021, England/NEWC-1B937A5/2021, England/NEWC-1B937B4/2021, England/NEWC-1B937C3/2021, England/NEWC-1B937D2/2021, England/NEWC-1B937E1/2021, England/NEWC-1B9381B/2021, England/NEWC-1B9382A/2021, England/NEWC-1B93839/2021, England/NEWC-1B93848/2021, England/NEWC-1B93857/2021, England/NEWC-1B93866/2021, England/NEWC-1B93875/2021, England/NEWC-1B93884/2021, England/NEWC-1B93893/2021, England/NEWC-1B938A2/2021, England/NEWC-1B938C0/2021, England/NEWC-1B938DF/2021, England/NEWC-1B938FD/2021, England/NEWC-1B93909/2021, England/NEWC-1B93927/2021, England/NEWC-1B93936/2021, England/NEWC-1B93954/2021, England/NEWC-1B93963/2021, England/NEWC-1B93972/2021, England/NEWC-1B93981/2021, England/NEWC-1B939AF/2021, England/NEWC-1B939BE/2021, England/NEWC-1B939CD/2021, England/NEWC-1B939DC/2021, England/NEWC-1B939FA/2021, England/NEWC-1B93A15/2021, England/NEWC-1B93A33/2021, England/NEWC-1B93A42/2021, England/NEWC-1B93A51/2021, England/NEWC-1B93A60/2021, England/NEWC-1B93A8E/2021, England/NEWC-1B93A9D/2021, England/NEWC-1B93AAC/2021, England/NEWC-1B93ABB/2021, England/NEWC-1B93ACA/2021, England/NEWC-1B93AD9/2021, England/NEWC-1B93AE8/2021, England/NEWC-1B93AF7/2021, England/NEWC-1B93B03/2021, England/NEWC-1B93B12/2021, England/NEWC-1BA220C/2021, England/NEWC-1BA221B/2021, England/NEWC-1BA2248/2021, England/NEWC-1BA2266/2021, England/NEWC-1BA2275/2021, England/NEWC-1BA2284/2021, England/NEWC-1BA2293/2021, England/NEWC-1BA22A2/2021, England/NEWC-1BA22DF/2021, England/NEWC-1BA22FD/2021, England/NEWC-1BA2309/2021, England/NEWC-1BA2318/2021, England/NEWC-1BA2327/2021, England/NEWC-1BA2336/2021, England/NEWC-1BA2354/2021, England/NEWC-1BA2372/2021, England/NEWC-1BA2381/2021, England/NEWC-1BA23AF/2021, England/NEWC-1BA23CD/2021, England/NEWC-1BA2406/2021, England/NEWC-1BA2433/2021, England/NEWC-1BA2442/2021, England/NEWC-1BA2451/2021, England/NEWC-1BA247F/2021, England/NEWC-1BA248E/2021, England/NEWC-1BA24AC/2021, England/NEWC-1BA24D9/2021, England/NEWC-1BA24E8/2021, England/NEWC-1BA24F7/2021, England/NEWC-1BA2503/2021, England/NEWC-1BA2512/2021, England/NEWC-1BA2521/2021, England/NEWC-1BA254F/2021, England/NEWC-1BA256D/2021, England/NEWC-1BA257C/2021, England/NEWC-1BA259A/2021, England/NEWC-1BA25A9/2021, England/NEWC-1BA25C7/2021, England/NEWC-1BA25D6/2021, England/NEWC-1BA2600/2021, England/NEWC-1BA261F/2021, England/NEWC-1BA264C/2021, England/NEWC-1BA2679/2021, England/NEWC-1BA2688/2021, England/NEWC-1BA26A6/2021, England/NEWC-1BA26B5/2021, England/NEWC-1BA26D3/2021, England/NEWC-1BA270D/2021, England/NEWC-1BA271C/2021, England/NEWC-1BA273A/2021, England/NEWC-1BA2749/2021, England/NEWC-1BA2767/2021, England/NEWC-1BA2785/2021, England/NEWC-1BA27B2/2021, England/NEWC-1BA27C1/2021, England/NEWC-1BA397F/2021, England/NEWC-1BA398E/2021, England/NEWC-1BA399D/2021, England/NEWC-1BA39AC/2021, England/NEWC-1BA39BB/2021, England/NEWC-1BA39D9/2021, England/NEWC-1BA39E8/2021, England/NEWC-1BA39F7/2021, England/NEWC-1BA3A03/2021, England/NEWC-1BA3A12/2021, England/NEWC-1BA3A4F/2021, England/NEWC-1BA3A5E/2021, England/NEWC-1BA3A6D/2021, England/NEWC-1BA3A9A/2021, England/NEWC-1BA3AA9/2021, England/NEWC-1BA3AB8/2021, England/NEWC-1BA3AC7/2021, England/NEWC-1BA3AD6/2021, England/NEWC-1BA3AE5/2021, England/NEWC-1BA3AF4/2021, England/NEWC-1BA3B00/2021, England/NEWC-1BA3B1F/2021, England/NEWC-1BA3B2E/2021, England/NEWC-1BA3B3D/2021, England/NEWC-1BA3B4C/2021, England/NEWC-1BA3B79/2021, England/NEWC-1BA3B88/2021, England/NEWC-1BA3B97/2021, England/NEWC-1BA3BB5/2021, England/NEWC-1BA3BC4/2021, England/NEWC-1BA3BD3/2021, England/NEWC-1BA3BF1/2021, England/NEWC-1BA3C2B/2021, England/NEWC-1BA3C3A/2021, England/NEWC-1BA3C67/2021, England/NEWC-1BA3C76/2021, England/NEWC-1BA3C85/2021, England/NEWC-1BA3C94/2021, England/NEWC-1BA3CA3/2021, England/NEWC-1BA3CB2/2021, England/NEWC-1BA3CC1/2021, England/NEWC-1BA3CD0/2021, England/NEWC-1BA3CFE/2021, England/NEWC-1BA3D0A/2021, England/NEWC-1BA3D19/2021, England/NEWC-1BA3D28/2021, England/NEWC-1BA3D46/2021, England/NEWC-1BA3D55/2021, England/NEWC-1BA3D64/2021, England/NEWC-1BA3D73/2021, England/NEWC-1BA3D82/2021, England/NEWC-1BA3D91/2021, England/NEWC-1BA3DA0/2021, England/NEWC-1BA3DBF/2021, England/NEWC-1BA3DCE/2021, England/NEWC-1BA3DEC/2021, England/NEWC-1BA3E07/2021, England/NEWC-1BA3E16/2021, England/NEWC-1BA3E25/2021, England/NEWC-1BA3E43/2021, England/NEWC-1BA3E52/2021, England/NEWC-1BAB4D0/2021, England/NEWC-1BAB4EF/2021, England/NEWC-1BAB4FE/2021, England/NEWC-1BAB50A/2021, England/NEWC-1BAB519/2021, England/NEWC-1BAB528/2021, England/NEWC-1BAB546/2021, England/NEWC-1BAB555/2021, England/NEWC-1BAB573/2021, England/NEWC-1BAB591/2021, England/NEWC-1BAB5A0/2021, England/NEWC-1BAB5BF/2021, England/NEWC-1BAB5CE/2021, England/NEWC-1BAB5FB/2021, England/NEWC-1BAB607/2021, England/NEWC-1BAB616/2021, England/NEWC-1BAB625/2021, England/NEWC-1BAB643/2021, England/NEWC-1BAB652/2021, England/NEWC-1BAB661/2021, England/NEWC-1BAB670/2021, England/NEWC-1BAB68F/2021, England/NEWC-1BAB69E/2021, England/NEWC-1BAB6AD/2021, England/NEWC-1BAB6CB/2021, England/NEWC-1BAB6E9/2021, England/NEWC-1BAB713/2021, England/NEWC-1BAB722/2021, England/NEWC-1BAB731/2021, England/NEWC-1BAB740/2021, England/NEWC-1BAB75F/2021, England/NEWC-1BAB76E/2021, England/NEWC-1BAB78C/2021, England/NEWC-1BAB79B/2021, England/NEWC-1BAB7AA/2021, England/NEWC-1BAB7C8/2021, England/NEWC-1BAB7D7/2021, England/NEWC-1BAB7F5/2021, England/NEWC-1BAB801/2021, England/NEWC-1BAB810/2021, England/NEWC-1BAB82F/2021, England/NEWC-1BAB85C/2021, England/NEWC-1BAB86B/2021, England/NEWC-1BAB87A/2021, England/NEWC-1BAB889/2021, England/NEWC-1BAB898/2021, England/NEWC-1BAB8A7/2021, England/NEWC-1BAB8B6/2021, England/NEWC-1BAB8C5/2021, England/NEWC-1BAB8D4/2021, England/NEWC-1BAB8F2/2021, England/NEWC-1BAB91D/2021, England/NEWC-1BAB92C/2021, England/NEWC-1BAB94A/2021, England/NEWC-1BAB959/2021, England/NEWC-1BAB968/2021, England/NEWC-1BAB977/2021, England/NEWC-1BAB986/2021, England/NEWC-1BAB995/2021, England/NEWC-1BAB9A4/2021, England/NEWC-1BAB9B3/2021, England/NEWC-1BAB9C2/2021, England/NEWC-1BAB9D1/2021, England/NEWC-1BAB9E0/2021, England/NEWC-1BAB9FF/2021, England/NEWC-1BABA0B/2021, England/NEWC-1BABA1A/2021, England/NEWC-1BABA29/2021, England/NEWC-1BABA38/2021, England/NEWC-1BABA47/2021, England/NEWC-1BABA56/2021, England/NEWC-1BABA65/2021, England/NEWC-1BABA83/2021, England/NEWC-1BABAA1/2021, England/NEWC-1BAC67F/2021, England/NEWC-1BAC68E/2021, England/NEWC-1BAC69D/2021, England/NEWC-1BAC6AC/2021, England/NEWC-1BAC6BB/2021, England/NEWC-1BAC6CA/2021, England/NEWC-1BAC6D9/2021, England/NEWC-1BAC6F7/2021, England/NEWC-1BAC703/2021, England/NEWC-1BAC712/2021, England/NEWC-1BAC74F/2021, England/NEWC-1BAC75E/2021, England/NEWC-1BAC77C/2021, England/NEWC-1BAC78B/2021, England/NEWC-1BAC7A9/2021, England/NEWC-1BAC7B8/2021, England/NEWC-1BAC7C7/2021, England/NEWC-1BAC7D6/2021, England/NEWC-1BAC7F4/2021, England/NEWC-1BAC800/2021, England/NEWC-1BAC81F/2021, England/NEWC-1BAC83D/2021, England/NEWC-1BAC84C/2021, England/NEWC-1BAC85B/2021, England/NEWC-1BAC86A/2021, England/NEWC-1BAC879/2021, England/NEWC-1BAC888/2021, England/NEWC-1BAC897/2021, England/NEWC-1BAC8A6/2021, England/NEWC-1BAC8B5/2021, England/NEWC-1BAC8C4/2021, England/NEWC-1BAC8D3/2021, England/NEWC-1BAC8E2/2021, England/NEWC-1BAC8F1/2021, England/NEWC-1BAC90D/2021, England/NEWC-1BAC91C/2021, England/NEWC-1BAC92B/2021, England/NEWC-1BAC93A/2021, England/NEWC-1BAC949/2021, England/NEWC-1BAC958/2021, England/NEWC-1BAC967/2021, England/NEWC-1BAC976/2021, England/NEWC-1BAC985/2021, England/NEWC-1BAC994/2021, England/NEWC-1BAC9A3/2021, England/NEWC-1BAC9B2/2021, England/NEWC-1BAC9C1/2021, England/NEWC-1BAC9EF/2021, England/NEWC-1BACA28/2021, England/NEWC-1BACA37/2021, England/NEWC-1BACA46/2021, England/NEWC-1BACA55/2021, England/NEWC-1BACA64/2021, England/NEWC-1BACA73/2021, England/NEWC-1BACA91/2021, England/NEWC-1BACAA0/2021, England/NEWC-1BACABF/2021, England/NEWC-1BACACE/2021, England/NEWC-1BACADD/2021, England/NEWC-1BACAFB/2021, England/NEWC-1BACB16/2021, England/NEWC-1BACB25/2021, England/NEWC-1BACB34/2021, England/NEWC-1BACB43/2021, England/NEWC-1BACB52/2021, England/NEWC-1BACB61/2021, England/NEWC-1BACB70/2021, England/NEWC-1BACB8F/2021, England/NEWC-1BACB9E/2021, England/NEWC-1BACBAD/2021, England/NEWC-1BACBBC/2021, England/NEWC-1BACBDA/2021, England/NEWC-1BACBE9/2021, England/NEWC-1BACBF8/2021, England/NEWC-1BACC04/2021, England/NEWC-1BACC13/2021, England/NEWC-1BACC31/2021, England/NEWC-1BACC40/2021, England/NEWC-1BADE0D/2021, England/NEWC-1BADE1C/2021, England/NEWC-1BADE2B/2021, England/NEWC-1BADE3A/2021, England/NEWC-1BADE49/2021, England/NEWC-1BADE58/2021, England/NEWC-1BADE85/2021, England/NEWC-1BADE94/2021, England/NEWC-1BADEB2/2021, England/NEWC-1BADEEF/2021, England/NEWC-1BADEFE/2021, England/NEWC-1BADF0A/2021, England/NEWC-1BADF28/2021, England/NEWC-1BADF37/2021, England/NEWC-1BADF55/2021, England/NEWC-1BADF73/2021, England/NEWC-1BADF82/2021, England/NEWC-1BADFA0/2021, England/NEWC-1BADFCE/2021, England/NEWC-1BADFDD/2021, England/NEWC-1BADFEC/2021, England/NEWC-1BAE015/2021, England/NEWC-1BAE024/2021, England/NEWC-1BAE033/2021, England/NEWC-1BAE042/2021, England/NEWC-1BAE051/2021, England/NEWC-1BAE060/2021, England/NEWC-1BAE07F/2021, England/NEWC-1BAE08E/2021, England/NEWC-1BAE0BB/2021, England/NEWC-1BAE0CA/2021, England/NEWC-1BAE0D9/2021, England/NEWC-1BAE0E8/2021, England/NEWC-1BAE103/2021, England/NEWC-1BAE112/2021, England/NEWC-1BAE121/2021, England/NEWC-1BAE130/2021, England/NEWC-1BAE14F/2021, England/NEWC-1BAE15E/2021, England/NEWC-1BAE16D/2021, England/NEWC-1BAE17C/2021, England/NEWC-1BAE19A/2021, England/NEWC-1BAE1A9/2021, England/NEWC-1BAE1B8/2021, England/NEWC-1BAE1D6/2021, England/NEWC-1BAE21F/2021, England/NEWC-1BAE23D/2021, England/NEWC-1BAE24C/2021, England/NEWC-1BAE25B/2021, England/NEWC-1BAE26A/2021, England/NEWC-1BAE279/2021, England/NEWC-1BAE288/2021, England/NEWC-1BAE297/2021, England/NEWC-1BAE2B5/2021, England/NEWC-1BAE2C4/2021, England/NEWC-1BAE2E2/2021, England/NEWC-1BAE30D/2021, England/NEWC-1BAE31C/2021, England/NEWC-1BAE33A/2021, England/NEWC-1BAE349/2021, England/NEWC-1BAE358/2021, England/NEWC-1BAE367/2021, England/NEWC-1BAE376/2021, England/NEWC-1BAE394/2021, England/NEWC-1BAE3A3/2021, England/NEWC-1BAE3C1/2021, England/NEWC-1BAF57F/2021, England/NEWC-1BAF58E/2021, England/NEWC-1BAF59D/2021, England/NEWC-1BAF5AC/2021, England/NEWC-1BAF5BB/2021, England/NEWC-1BAF5CA/2021, England/NEWC-1BAF5D9/2021, England/NEWC-1BAF603/2021, England/NEWC-1BAF612/2021, England/NEWC-1BAF64F/2021, England/NEWC-1BAF66D/2021, England/NEWC-1BAF67C/2021, England/NEWC-1BAF6A9/2021, England/NEWC-1BAF6C7/2021, England/NEWC-1BAF6D6/2021, England/NEWC-1BAF6E5/2021, England/NEWC-1BAF6F4/2021, England/NEWC-1BAF700/2021, England/NEWC-1BAF72E/2021, England/NEWC-1BAF73D/2021, England/NEWC-1BAF74C/2021, England/NEWC-1BAF76A/2021, England/NEWC-1BAF788/2021, England/NEWC-1BAF7A6/2021, England/NEWC-1BAF7C4/2021, England/NEWC-1BAF7D3/2021, England/NEWC-1BAF7E2/2021, England/NEWC-1BAF7F1/2021, England/NEWC-1BAF80D/2021, England/NEWC-1BAF81C/2021, England/NEWC-1BAF83A/2021, England/NEWC-1BAF849/2021, England/NEWC-1BAF867/2021, England/NEWC-1BAF876/2021, England/NEWC-1BAF885/2021, England/NEWC-1BAF894/2021, England/NEWC-1BAF8A3/2021, England/NEWC-1BAF8B2/2021, England/NEWC-1BAF8C1/2021, England/NEWC-1BAF8D0/2021, England/NEWC-1BAF8EF/2021, England/NEWC-1BAF8FE/2021, England/NEWC-1BAF90A/2021, England/NEWC-1BAF919/2021, England/NEWC-1BAF928/2021, England/NEWC-1BAF946/2021, England/NEWC-1BAF964/2021, England/NEWC-1BAF973/2021, England/NEWC-1BAF982/2021, England/NEWC-1BAF991/2021, England/NEWC-1BAF9BF/2021, England/NEWC-1BAF9CE/2021, England/NEWC-1BAF9DD/2021, England/NEWC-1BAF9EC/2021, England/NEWC-1BAF9FB/2021, England/NEWC-1BAFA07/2021, England/NEWC-1BAFA16/2021, England/NEWC-1BAFA43/2021, England/NEWC-1BAFA61/2021, England/NEWC-1BAFA8F/2021, England/NEWC-1BAFA9E/2021, England/NEWC-1BAFAAD/2021, England/NEWC-1BAFABC/2021, England/NEWC-1BAFAE9/2021, England/NEWC-1BAFAF8/2021, England/NEWC-1BAFB04/2021, England/NEWC-1BAFB13/2021, England/NEWC-1BAFB22/2021, England/NEWC-1BAFB31/2021, England/NEWC-1BAFB40/2021, England/NEWC-1BB18BD/2021, England/NEWC-1BB18CC/2021, England/NEWC-1BB18DB/2021, England/NEWC-1BB18EA/2021, England/NEWC-1BB18F9/2021, England/NEWC-1BB1905/2021, England/NEWC-1BB1914/2021, England/NEWC-1BB1923/2021, England/NEWC-1BB1932/2021, England/NEWC-1BB197E/2021, England/NEWC-1BB198D/2021, England/NEWC-1BB199C/2021, England/NEWC-1BB19AB/2021, England/NEWC-1BB19BA/2021, England/NEWC-1BB19C9/2021, England/NEWC-1BB19D8/2021, England/NEWC-1BB19E7/2021, England/NEWC-1BB19F6/2021, England/NEWC-1BB1A11/2021, England/NEWC-1BB1A20/2021, England/NEWC-1BB1A3F/2021, England/NEWC-1BB1A4E/2021, England/NEWC-1BB1A5D/2021, England/NEWC-1BB1A6C/2021, England/NEWC-1BB1A7B/2021, England/NEWC-1BB1A8A/2021, England/NEWC-1BB1A99/2021, England/NEWC-1BB1AA8/2021, England/NEWC-1BB1AC6/2021, England/NEWC-1BB1AD5/2021, England/NEWC-1BB1AE4/2021, England/NEWC-1BB1AF3/2021, England/NEWC-1BB1B0F/2021, England/NEWC-1BB1B1E/2021, England/NEWC-1BB1B2D/2021, England/NEWC-1BB1B4B/2021, England/NEWC-1BB1B5A/2021, England/NEWC-1BB1B69/2021, England/NEWC-1BB1B78/2021, England/NEWC-1BB1B87/2021, England/NEWC-1BB1B96/2021, England/NEWC-1BB1BB4/2021, England/NEWC-1BB1BC3/2021, England/NEWC-1BB1BD2/2021, England/NEWC-1BB1BE1/2021, England/NEWC-1BB1BF0/2021, England/NEWC-1BB1C0C/2021, England/NEWC-1BB1C1B/2021, England/NEWC-1BB1C2A/2021, England/NEWC-1BB1C57/2021, England/NEWC-1BB1C84/2021, England/NEWC-1BB1C93/2021, England/NEWC-1BB1CEE/2021, England/NEWC-1BB1CFD/2021, England/NEWC-1BB1D09/2021, England/NEWC-1BB1D36/2021, England/NEWC-1BB1D45/2021, England/NEWC-1BB1D54/2021, England/NEWC-1BB1D63/2021, England/NEWC-1BB1D90/2021, England/NEWC-1BB1DAF/2021, England/NEWC-1BB1DBE/2021, England/NEWC-1BB1DCD/2021, England/NEWC-1BB1DFA/2021, England/NEWC-1BB1E06/2021, England/NEWC-1BB1E15/2021, England/NEWC-1BB1E24/2021, England/NEWC-1BB1E33/2021, England/NEWC-1BB1E42/2021, England/NEWC-1BB1E51/2021, England/NEWC-1BB1E60/2021, England/NEWC-1BB1E7F/2021, England/NEWC-1BB1E8E/2021, England/NEWC-1BB303B/2021, England/NEWC-1BB304A/2021, England/NEWC-1BB3059/2021, England/NEWC-1BB3068/2021, England/NEWC-1BB3086/2021, England/NEWC-1BB30A4/2021, England/NEWC-1BB30B3/2021, England/NEWC-1BB30C2/2021, England/NEWC-1BB30D1/2021, England/NEWC-1BB30E0/2021, England/NEWC-1BB30FF/2021, England/NEWC-1BB311A/2021, England/NEWC-1BB3129/2021, England/NEWC-1BB3138/2021, England/NEWC-1BB3147/2021, England/NEWC-1BB3156/2021, England/NEWC-1BB3165/2021, England/NEWC-1BB3174/2021, England/NEWC-1BB31A1/2021, England/NEWC-1BB31B0/2021, England/NEWC-1BB31CF/2021, England/NEWC-1BB3208/2021, England/NEWC-1BB3217/2021, England/NEWC-1BB3235/2021, England/NEWC-1BB3244/2021, England/NEWC-1BB3253/2021, England/NEWC-1BB3271/2021, England/NEWC-1BB3280/2021, England/NEWC-1BB32AE/2021, England/NEWC-1BB32CC/2021, England/NEWC-1BB32DB/2021, England/NEWC-1BB32EA/2021, England/NEWC-1BB32F9/2021, England/NEWC-1BB3314/2021, England/NEWC-1BB3323/2021, England/NEWC-1BB3332/2021, England/NEWC-1BB3341/2021, England/NEWC-1BB3350/2021, England/NEWC-1BB336F/2021, England/NEWC-1BB337E/2021, England/NEWC-1BB338D/2021, England/NEWC-1BB33AB/2021, England/NEWC-1BB33BA/2021, England/NEWC-1BB33C9/2021, England/NEWC-1BB33D8/2021, England/NEWC-1BB33E7/2021, England/NEWC-1BB33F6/2021, England/NEWC-1BB3402/2021, England/NEWC-1BB3411/2021, England/NEWC-1BB3420/2021, England/NEWC-1BB344E/2021, England/NEWC-1BB346C/2021, England/NEWC-1BB347B/2021, England/NEWC-1BB3499/2021, England/NEWC-1BB34A8/2021, England/NEWC-1BB34B7/2021, England/NEWC-1BB34C6/2021, England/NEWC-1BB34D5/2021, England/NEWC-1BB350F/2021, England/NEWC-1BB353C/2021, England/NEWC-1BB355A/2021, England/NEWC-1BB3569/2021, England/NEWC-1BB3578/2021, England/NEWC-1BB35A5/2021, England/NEWC-1BB35B4/2021, England/NEWC-1BB35C3/2021, England/NEWC-1BB35D2/2021, England/NEWC-1BB35E1/2021, England/NEWC-1BB360C/2021, England/NEWC-1BB4D9D/2021, England/NEWC-1BB4DAC/2021, England/NEWC-1BB4DBB/2021, England/NEWC-1BB4DCA/2021, England/NEWC-1BB4DE8/2021, England/NEWC-1BB4DF7/2021, England/NEWC-1BB4E12/2021, England/NEWC-1BB4E21/2021, England/NEWC-1BB4E30/2021, England/NEWC-1BB4E4F/2021, England/NEWC-1BB4E5E/2021, England/NEWC-1BB4E6D/2021, England/NEWC-1BB4E7C/2021, England/NEWC-1BB4E8B/2021, England/NEWC-1BB4EA9/2021, England/NEWC-1BB4EB8/2021, England/NEWC-1BB4EC7/2021, England/NEWC-1BB4ED6/2021, England/NEWC-1BB4F00/2021, England/NEWC-1BB4F1F/2021, England/NEWC-1BB4F2E/2021, England/NEWC-1BB4F88/2021, England/NEWC-1BB4F97/2021, England/NEWC-1BB4FA6/2021, England/NEWC-1BB4FC4/2021, England/NEWC-1BB4FD3/2021, England/NEWC-1BB4FE2/2021, England/NEWC-1BB4FF1/2021, England/NEWC-1BB500C/2021, England/NEWC-1BB5039/2021, England/NEWC-1BB5048/2021, England/NEWC-1BB5057/2021, England/NEWC-1BB5066/2021, England/NEWC-1BB5075/2021, England/NEWC-1BB5084/2021, England/NEWC-1BB5093/2021, England/NEWC-1BB50A2/2021, England/NEWC-1BB50DF/2021, England/NEWC-1BB5109/2021, England/NEWC-1BB5118/2021, England/NEWC-1BB5145/2021, England/NEWC-1BB5154/2021, England/NEWC-1BB5163/2021, England/NEWC-1BB5172/2021, England/NEWC-1BB5181/2021, England/NEWC-1BB5190/2021, England/NEWC-1BB51AF/2021, England/NEWC-1BB51BE/2021, England/NEWC-1BB51DC/2021, England/NEWC-1BB51FA/2021, England/NEWC-1BB5215/2021, England/NEWC-1BB5251/2021, England/NEWC-1BB5260/2021, England/NEWC-1BB528E/2021, England/NEWC-1BB529D/2021, England/NEWC-1BB52AC/2021, England/NEWC-1BB52BB/2021, England/NEWC-1BB52CA/2021, England/NEWC-1BB52E8/2021, England/NEWC-1BB52F7/2021, England/NEWC-1BB5312/2021, England/NEWC-1BB5330/2021, England/NEWC-1BB534F/2021, England/NEWC-1BB535E/2021, England/NEWC-1BB536D/2021, England/NEWC-1BB651B/2021, England/NEWC-1BB652A/2021, England/NEWC-1BB6539/2021, England/NEWC-1BB6548/2021, England/NEWC-1BB6557/2021, England/NEWC-1BB6575/2021, England/NEWC-1BB6584/2021, England/NEWC-1BB6593/2021, England/NEWC-1BB65B1/2021, England/NEWC-1BB65C0/2021, England/NEWC-1BB65FD/2021, England/NEWC-1BB6609/2021, England/NEWC-1BB6618/2021, England/NEWC-1BB6627/2021, England/NEWC-1BB6636/2021, England/NEWC-1BB6645/2021, England/NEWC-1BB6654/2021, England/NEWC-1BB6681/2021, England/NEWC-1BB6690/2021, England/NEWC-1BB66AF/2021, England/NEWC-1BB66BE/2021, England/NEWC-1BB66CD/2021, England/NEWC-1BB66EB/2021, England/NEWC-1BB66FA/2021, England/NEWC-1BB6706/2021, England/NEWC-1BB6715/2021, England/NEWC-1BB6733/2021, England/NEWC-1BB6742/2021, England/NEWC-1BB6751/2021, England/NEWC-1BB6760/2021, England/NEWC-1BB677F/2021, England/NEWC-1BB678E/2021, England/NEWC-1BB67BB/2021, England/NEWC-1BB67CA/2021, England/NEWC-1BB67E8/2021, England/NEWC-1BB6803/2021, England/NEWC-1BB6821/2021, England/NEWC-1BB6830/2021, England/NEWC-1BB684F/2021, England/NEWC-1BB685E/2021, England/NEWC-1BB686D/2021, England/NEWC-1BB687C/2021, England/NEWC-1BB688B/2021, England/NEWC-1BB689A/2021, England/NEWC-1BB68A9/2021, England/NEWC-1BB68B8/2021, England/NEWC-1BB68C7/2021, England/NEWC-1BB68D6/2021, England/NEWC-1BB68E5/2021, England/NEWC-1BB68F4/2021, England/NEWC-1BB6900/2021, England/NEWC-1BB691F/2021, England/NEWC-1BB692E/2021, England/NEWC-1BB693D/2021, England/NEWC-1BB694C/2021, England/NEWC-1BB696A/2021, England/NEWC-1BB6979/2021, England/NEWC-1BB6988/2021, England/NEWC-1BB6997/2021, England/NEWC-1BB69A6/2021, England/NEWC-1BB69B5/2021, England/NEWC-1BB69D3/2021, England/NEWC-1BB69E2/2021, England/NEWC-1BB69F1/2021, England/NEWC-1BB6A0D/2021, England/NEWC-1BB6A2B/2021, England/NEWC-1BB6A3A/2021, England/NEWC-1BB6A49/2021, England/NEWC-1BB6A58/2021, England/NEWC-1BB6A67/2021, England/NEWC-1BB6A76/2021, England/NEWC-1BB6A85/2021, England/NEWC-1BB6A94/2021, England/NEWC-1BB6AA3/2021, England/NEWC-1BB6AC1/2021, England/NEWC-1BB6AEF/2021, England/NEWC-1BC1559/2021, England/NEWC-1BC1568/2021, England/NEWC-1BC1577/2021, England/NEWC-1BC1586/2021, England/NEWC-1BC1595/2021, England/NEWC-1BC15A4/2021, England/NEWC-1BC15B3/2021, England/NEWC-1BC15E0/2021, England/NEWC-1BC15FF/2021, England/NEWC-1BC160B/2021, England/NEWC-1BC161A/2021, England/NEWC-1BC1629/2021, England/NEWC-1BC1638/2021, England/NEWC-1BC1647/2021, England/NEWC-1BC1665/2021, England/NEWC-1BC1674/2021, England/NEWC-1BC1683/2021, England/NEWC-1BC1692/2021, England/NEWC-1BC16B0/2021, England/NEWC-1BC16CF/2021, England/NEWC-1BC16ED/2021, England/NEWC-1BC16FC/2021, England/NEWC-1BC1708/2021, England/NEWC-1BC1717/2021, England/NEWC-1BC1726/2021, England/NEWC-1BC1735/2021, England/NEWC-1BC1744/2021, England/NEWC-1BC1753/2021, England/NEWC-1BC1762/2021, England/NEWC-1BC1771/2021, England/NEWC-1BC1780/2021, England/NEWC-1BC179F/2021, England/NEWC-1BC17AE/2021, England/NEWC-1BC17CC/2021, England/NEWC-1BC17DB/2021, England/NEWC-1BC17EA/2021, England/NEWC-1BC17F9/2021, England/NEWC-1BC1814/2021, England/NEWC-1BC1823/2021, England/NEWC-1BC1832/2021, England/NEWC-1BC1850/2021, England/NEWC-1BC187E/2021, England/NEWC-1BC188D/2021, England/NEWC-1BC189C/2021, England/NEWC-1BC18BA/2021, England/NEWC-1BC18E7/2021, England/NEWC-1BC18F6/2021, England/NEWC-1BC1902/2021, England/NEWC-1BC1911/2021, England/NEWC-1BC193F/2021, England/NEWC-1BC196C/2021, England/NEWC-1BC197B/2021, England/NEWC-1BC198A/2021, England/NEWC-1BC1999/2021, England/NEWC-1BC19A8/2021, England/NEWC-1BC19B7/2021, England/NEWC-1BC19C6/2021, England/NEWC-1BC19D5/2021, England/NEWC-1BC19E4/2021, England/NEWC-1BC1A0F/2021, England/NEWC-1BC1A4B/2021, England/NEWC-1BC1A69/2021, England/NEWC-1BC1A78/2021, England/NEWC-1BC1A96/2021, England/NEWC-1BC1AB4/2021, England/NEWC-1BC1AC3/2021, England/NEWC-1BC1AF0/2021, England/NEWC-1BC1B0C/2021, England/NEWC-1BC1B1B/2021, England/NEWC-1BC2CDB/2021, England/NEWC-1BC2CEA/2021, England/NEWC-1BC2CF9/2021, England/NEWC-1BC2D05/2021, England/NEWC-1BC2D14/2021, England/NEWC-1BC2D23/2021, England/NEWC-1BC2D32/2021, England/NEWC-1BC2D41/2021, England/NEWC-1BC2D50/2021, England/NEWC-1BC2D6F/2021, England/NEWC-1BC2D7E/2021, England/NEWC-1BC2D8D/2021, England/NEWC-1BC2D9C/2021, England/NEWC-1BC2DAB/2021, England/NEWC-1BC2DBA/2021, England/NEWC-1BC2DC9/2021, England/NEWC-1BC2DD8/2021, England/NEWC-1BC2DE7/2021, England/NEWC-1BC2DF6/2021, England/NEWC-1BC2E02/2021, England/NEWC-1BC2E11/2021, England/NEWC-1BC2E20/2021, England/NEWC-1BC2E3F/2021, England/NEWC-1BC2E4E/2021, England/NEWC-1BC2E5D/2021, England/NEWC-1BC2E6C/2021, England/NEWC-1BC2E7B/2021, England/NEWC-1BC2EA8/2021, England/NEWC-1BC2EC6/2021, England/NEWC-1BC2ED5/2021, England/NEWC-1BC2EE4/2021, England/NEWC-1BC2F0F/2021, England/NEWC-1BC2F2D/2021, England/NEWC-1BC2F4B/2021, England/NEWC-1BC2F69/2021, England/NEWC-1BC2F96/2021, England/NEWC-1BC2FA5/2021, England/NEWC-1BC2FB4/2021, England/NEWC-1BC2FC3/2021, England/NEWC-1BC2FD2/2021, England/NEWC-1BC2FE1/2021, England/NEWC-1BC2FF0/2021, England/NEWC-1BC300B/2021, England/NEWC-1BC301A/2021, England/NEWC-1BC3029/2021, England/NEWC-1BC3038/2021, England/NEWC-1BC3065/2021, England/NEWC-1BC3083/2021, England/NEWC-1BC3092/2021, England/NEWC-1BC30A1/2021, England/NEWC-1BC30B0/2021, England/NEWC-1BC30CF/2021, England/NEWC-1BC30DE/2021, England/NEWC-1BC30ED/2021, England/NEWC-1BC3108/2021, England/NEWC-1BC3117/2021, England/NEWC-1BC3126/2021, England/NEWC-1BC3135/2021, England/NEWC-1BC3144/2021, England/NEWC-1BC3153/2021, England/NEWC-1BC3162/2021, England/NEWC-1BC3171/2021, England/NEWC-1BC319F/2021, England/NEWC-1BC31AE/2021, England/NEWC-1BC31BD/2021, England/NEWC-1BC31CC/2021, England/NEWC-1BC31DB/2021, England/NEWC-1BC31F9/2021, England/NEWC-1BC3205/2021, England/NEWC-1BC3214/2021, England/NEWC-1BC3223/2021, England/NEWC-1BC3232/2021, England/NEWC-1BC389A/2021, England/NEWC-1BC38A9/2021, England/NEWC-1BC38B8/2021, England/NEWC-1BC38D6/2021, England/NEWC-1BC3900/2021, England/NEWC-1BC391F/2021, England/NEWC-1BC392E/2021, England/NEWC-1BC393D/2021, England/NEWC-1BC395B/2021, England/NEWC-1BC396A/2021, England/NEWC-1BC3979/2021, England/NEWC-1BC3988/2021, England/NEWC-1BC3997/2021, England/NEWC-1BC39B5/2021, England/NEWC-1BC39E2/2021, England/NEWC-1BC3A1C/2021, England/NEWC-1BC3A2B/2021, England/NEWC-1BC3A3A/2021, England/NEWC-1BC3A49/2021, England/NEWC-1BC3A67/2021, England/NEWC-1BC3A76/2021, England/NEWC-1BC3A85/2021, England/NEWC-1BC3AA3/2021, England/NEWC-1BC3AB2/2021, England/NEWC-1BC3AD0/2021, England/NEWC-1BC3AFE/2021, England/NEWC-1BC3B0A/2021, England/NEWC-1BC3B28/2021, England/NEWC-1BC3B37/2021, England/NEWC-1BC3B55/2021, England/NEWC-1BC3B64/2021, England/NEWC-1BC3B73/2021, England/NEWC-1BC3B82/2021, England/NEWC-1BC3B91/2021, England/NEWC-1BC3BA0/2021, England/NEWC-1BC3BBF/2021, England/NEWC-1BC3BDD/2021, England/NEWC-1BC3BEC/2021, England/NEWC-1BC3BFB/2021, England/NEWC-1BC3C16/2021, England/NEWC-1BC3C25/2021, England/NEWC-1BC3C43/2021, England/NEWC-1BC3C61/2021, England/NEWC-1BC3C70/2021, England/NEWC-1BC3C8F/2021, England/NEWC-1BC3C9E/2021, England/NEWC-1BC3CBC/2021, England/NEWC-1BC3CCB/2021, England/NEWC-1BC3CE9/2021, England/NEWC-1BC3CF8/2021, England/NEWC-1BC3D04/2021, England/NEWC-1BC3D13/2021, England/NEWC-1BC3D22/2021, England/NEWC-1BC3D40/2021, England/NEWC-1BC3D5F/2021, England/NEWC-1BC3D6E/2021, England/NEWC-1BC3D7D/2021, England/NEWC-1BC3D9B/2021, England/NEWC-1BC3DB9/2021, England/NEWC-1BC3DD7/2021, England/NEWC-1BC3DE6/2021, England/NEWC-1BC3DF5/2021, England/NEWC-1BC3E01/2021, England/NEWC-1BC3E10/2021, England/NEWC-1BC3E2F/2021, England/NEWC-1BC3E3E/2021, England/NEWC-1BC3E6B/2021, England/NEWC-1BC3E7A/2021, England/NEWC-1BC3E89/2021, England/NEWC-1BC3E98/2021, England/NEWC-1BC3EA7/2021, England/NEWC-1BC3EB6/2021, England/NEWC-1BC3EE3/2021, England/NEWC-1BC3EF2/2021, England/NEWC-1BC3F0E/2021, England/NEWC-1BC3F1D/2021, England/NEWC-1BC3F2C/2021, England/NEWC-1BC3F4A/2021, England/NEWC-1BC3F59/2021, England/NEWC-1BC3F68/2021, England/NEWC-1BC3F77/2021, England/NEWC-1BC3FA4/2021, England/NEWC-1BC3FC2/2021, England/NEWC-1BC3FD1/2021, England/NEWC-1BC3FFF/2021, England/NEWC-1BC400A/2021, England/NEWC-1BC4019/2021, England/NEWC-1BC4028/2021, England/NEWC-1BC4037/2021, England/NEWC-1BC4055/2021, England/NEWC-1BC4073/2021, England/NEWC-1BC4082/2021, England/NEWC-1BC4091/2021, England/NEWC-1BC40A0/2021, England/NEWC-1BC40BF/2021, England/NEWC-1BC40CE/2021, England/NEWC-1BC40DD/2021, England/NEWC-1BC40EC/2021, England/NEWC-1BC40FB/2021, England/NEWC-1BC4107/2021, England/NEWC-1BC4116/2021, England/NEWC-1BC4125/2021, England/NEWC-1BC4134/2021, England/NEWC-1BC4143/2021, England/NEWC-1BC4161/2021, England/NEWC-1BC418F/2021, England/NEWC-1BC419E/2021, England/NEWC-1BC41AD/2021, England/NEWC-1BC41CB/2021, England/NEWC-1BC41DA/2021, England/NEWC-1BC41E9/2021, England/NEWC-1BC41F8/2021, England/NEWC-1BC4204/2021, England/NEWC-1BC4213/2021, England/NEWC-1BC4222/2021, England/NEWC-1BC4231/2021, England/NEWC-1BC4240/2021, England/NEWC-1BC425F/2021, England/NEWC-1BC426E/2021, England/NEWC-1BC427D/2021, England/NEWC-1BC428C/2021, England/NEWC-1BC429B/2021, England/NEWC-1BC42AA/2021, England/NEWC-1BC42B9/2021, England/NEWC-1BC42C8/2021, England/NEWC-1BC42E6/2021, England/NEWC-1BC42F5/2021, England/NEWC-1BC4301/2021, England/NEWC-1BC4310/2021, England/NEWC-1BC432F/2021, England/NEWC-1BC433E/2021, England/NEWC-1BC434D/2021, England/NEWC-1BC435C/2021, England/NEWC-1BC437A/2021, England/NEWC-1BC4398/2021, England/NEWC-1BC43A7/2021, England/NEWC-1BC43B6/2021, England/NEWC-1BC43D4/2021, England/NEWC-1BC43E3/2021, England/NEWC-1BC441D/2021, England/NEWC-1BC443B/2021, England/NEWC-1BC444A/2021, England/NEWC-1BC5BDB/2021, England/NEWC-1BC5BEA/2021, England/NEWC-1BC5C05/2021, England/NEWC-1BC5C14/2021, England/NEWC-1BC5C23/2021, England/NEWC-1BC5C32/2021, England/NEWC-1BC5C41/2021, England/NEWC-1BC5C50/2021, England/NEWC-1BC5C6F/2021, England/NEWC-1BC5C7E/2021, England/NEWC-1BC5C8D/2021, England/NEWC-1BC5C9C/2021, England/NEWC-1BC5CAB/2021, England/NEWC-1BC5CBA/2021, England/NEWC-1BC5CC9/2021, England/NEWC-1BC5CE7/2021, England/NEWC-1BC5CF6/2021, England/NEWC-1BC5D02/2021, England/NEWC-1BC5D20/2021, England/NEWC-1BC5D3F/2021, England/NEWC-1BC5D4E/2021, England/NEWC-1BC5D5D/2021, England/NEWC-1BC5D6C/2021, England/NEWC-1BC5D7B/2021, England/NEWC-1BC5D8A/2021, England/NEWC-1BC5D99/2021, England/NEWC-1BC5DC6/2021, England/NEWC-1BC5DD5/2021, England/NEWC-1BC5DF3/2021, England/NEWC-1BC5E0F/2021, England/NEWC-1BC5E1E/2021, England/NEWC-1BC5E2D/2021, England/NEWC-1BC5E3C/2021, England/NEWC-1BC5E4B/2021, England/NEWC-1BC5E5A/2021, England/NEWC-1BC5E69/2021, England/NEWC-1BC5E78/2021, England/NEWC-1BC5E96/2021, England/NEWC-1BC5EA5/2021, England/NEWC-1BC5EC3/2021, England/NEWC-1BC5ED2/2021, England/NEWC-1BC5EF0/2021, England/NEWC-1BC5F0C/2021, England/NEWC-1BC5F2A/2021, England/NEWC-1BC5F39/2021, England/NEWC-1BC5F48/2021, England/NEWC-1BC5F66/2021, England/NEWC-1BC5F75/2021, England/NEWC-1BC5F84/2021, England/NEWC-1BC5FC0/2021, England/NEWC-1BC5FDF/2021, England/NEWC-1BC6008/2021, England/NEWC-1BC6017/2021, England/NEWC-1BC6026/2021, England/NEWC-1BC6035/2021, England/NEWC-1BC6044/2021, England/NEWC-1BC6053/2021, England/NEWC-1BC6062/2021, England/NEWC-1BC6080/2021, England/NEWC-1BC60CC/2021, England/NEWC-1BC60F9/2021, England/NEWC-1BC6105/2021, England/NEWC-1BC6123/2021, England/NEWC-1BC6132/2021, England/NEWC-1BC6141/2021, England/NEWC-1BC6150/2021, England/NEWC-1BC616F/2021, England/NEWC-1BC617E/2021, England/NEWC-1BC618D/2021, England/NEWC-1BC619C/2021, England/NEWC-1BC61AB/2021, England/NEWC-1BC7377/2021, England/NEWC-1BC7386/2021, England/NEWC-1BC7395/2021, England/NEWC-1BC73A4/2021, England/NEWC-1BC73B3/2021, England/NEWC-1BC73D1/2021, England/NEWC-1BC73E0/2021, England/NEWC-1BC740B/2021, England/NEWC-1BC7429/2021, England/NEWC-1BC7438/2021, England/NEWC-1BC7447/2021, England/NEWC-1BC7465/2021, England/NEWC-1BC7483/2021, England/NEWC-1BC7492/2021, England/NEWC-1BC74B0/2021, England/NEWC-1BC74ED/2021, England/NEWC-1BC74FC/2021, England/NEWC-1BC7508/2021, England/NEWC-1BC7517/2021, England/NEWC-1BC7526/2021, England/NEWC-1BC7535/2021, England/NEWC-1BC7553/2021, England/NEWC-1BC7571/2021, England/NEWC-1BC7580/2021, England/NEWC-1BC75DB/2021, England/NEWC-1BC75EA/2021, England/NEWC-1BC75F9/2021, England/NEWC-1BC7614/2021, England/NEWC-1BC7623/2021, England/NEWC-1BC7641/2021, England/NEWC-1BC7650/2021, England/NEWC-1BC766F/2021, England/NEWC-1BC767E/2021, England/NEWC-1BC768D/2021, England/NEWC-1BC769C/2021, England/NEWC-1BC76AB/2021, England/NEWC-1BC76BA/2021, England/NEWC-1BC76C9/2021, England/NEWC-1BC76D8/2021, England/NEWC-1BC76E7/2021, England/NEWC-1BC7711/2021, England/NEWC-1BC7720/2021, England/NEWC-1BC773F/2021, England/NEWC-1BC774E/2021, England/NEWC-1BC775D/2021, England/NEWC-1BC776C/2021, England/NEWC-1BC777B/2021, England/NEWC-1BC77A8/2021, England/NEWC-1BC77B7/2021, England/NEWC-1BC77C6/2021, England/NEWC-1BC77D5/2021, England/NEWC-1BC77E4/2021, England/NEWC-1BC77F3/2021, England/NEWC-1BC780F/2021, England/NEWC-1BC781E/2021, England/NEWC-1BC783C/2021, England/NEWC-1BC784B/2021, England/NEWC-1BC785A/2021, England/NEWC-1BC7869/2021, England/NEWC-1BC7887/2021, England/NEWC-1BC7896/2021, England/NEWC-1BC78A5/2021, England/NEWC-1BC78B4/2021, England/NEWC-1BC78C3/2021, England/NEWC-1BC78D2/2021, England/NEWC-1BC78E1/2021, England/NEWC-1BC78F0/2021, England/NEWC-1BC790C/2021, England/NEWC-1BC791B/2021, England/NEWC-1BC792A/2021, England/NEWC-1BC90C9/2021, England/NEWC-1BC90E7/2021, England/NEWC-1BC90F6/2021, England/NEWC-1BC9102/2021, England/NEWC-1BC9111/2021, England/NEWC-1BC9120/2021, England/NEWC-1BC913F/2021, England/NEWC-1BC914E/2021, England/NEWC-1BC915D/2021, England/NEWC-1BC916C/2021, England/NEWC-1BC917B/2021, England/NEWC-1BC918A/2021, England/NEWC-1BC91A8/2021, England/NEWC-1BC91B7/2021, England/NEWC-1BC91E4/2021, England/NEWC-1BC91F3/2021, England/NEWC-1BC921E/2021, England/NEWC-1BC922D/2021, England/NEWC-1BC924B/2021, England/NEWC-1BC925A/2021, England/NEWC-1BC9269/2021, England/NEWC-1BC9278/2021, England/NEWC-1BC9287/2021, England/NEWC-1BC92A5/2021, England/NEWC-1BC92C3/2021, England/NEWC-1BC92D2/2021, England/NEWC-1BC92E1/2021, England/NEWC-1BC930C/2021, England/NEWC-1BC931B/2021, England/NEWC-1BC932A/2021, England/NEWC-1BC9348/2021, England/NEWC-1BC9357/2021, England/NEWC-1BC9366/2021, England/NEWC-1BC9375/2021, England/NEWC-1BC9384/2021, England/NEWC-1BC9393/2021, England/NEWC-1BC93A2/2021, England/NEWC-1BC93B1/2021, England/NEWC-1BC93C0/2021, England/NEWC-1BC93DF/2021, England/NEWC-1BC93EE/2021, England/NEWC-1BC93FD/2021, England/NEWC-1BC9409/2021, England/NEWC-1BC9418/2021, England/NEWC-1BC9427/2021, England/NEWC-1BC9445/2021, England/NEWC-1BC9454/2021, England/NEWC-1BC9463/2021, England/NEWC-1BC9472/2021, England/NEWC-1BC9481/2021, England/NEWC-1BC9490/2021, England/NEWC-1BC94AF/2021, England/NEWC-1BC94BE/2021, England/NEWC-1BC94CD/2021, England/NEWC-1BC94DC/2021, England/NEWC-1BC94EB/2021, England/NEWC-1BC94FA/2021, England/NEWC-1BC9515/2021, England/NEWC-1BC9524/2021, England/NEWC-1BC9533/2021, England/NEWC-1BC9542/2021, England/NEWC-1BC9560/2021, England/NEWC-1BC958E/2021, England/NEWC-1BC959D/2021, England/NEWC-1BC95AC/2021, England/NEWC-1BC95CA/2021, England/NEWC-1BC95D9/2021, England/NEWC-1BC95E8/2021, England/NEWC-1BC95F7/2021, England/NEWC-1BC9603/2021, England/NEWC-1BC9612/2021, England/NEWC-1BC9630/2021, England/NEWC-1BC964F/2021, England/NEWC-1BC965E/2021, England/NEWC-1BC966D/2021, England/NEWC-1BC967C/2021, England/NEWC-1BC968B/2021, England/NEWC-1BCA65D/2021, England/NEWC-1BCA68A/2021, England/NEWC-1BCA699/2021, England/NEWC-1BCA6A8/2021, England/NEWC-1BCA6B7/2021, England/NEWC-1BCA6D5/2021, England/NEWC-1BCA6E4/2021, England/NEWC-1BCA70F/2021, England/NEWC-1BCA71E/2021, England/NEWC-1BCA73C/2021, England/NEWC-1BCA75A/2021, England/NEWC-1BCA769/2021, England/NEWC-1BCA787/2021, England/NEWC-1BCA796/2021, England/NEWC-1BCA7A5/2021, England/NEWC-1BCA7B4/2021, England/NEWC-1BCA7D2/2021, England/NEWC-1BCA7E1/2021, England/NEWC-1BCA7F0/2021, England/NEWC-1BCA80C/2021, England/NEWC-1BCA81B/2021, England/NEWC-1BCA82A/2021, England/NEWC-1BCA839/2021, England/NEWC-1BCA848/2021, England/NEWC-1BCA857/2021, England/NEWC-1BCA866/2021, England/NEWC-1BCA875/2021, England/NEWC-1BCA893/2021, England/NEWC-1BCA8A2/2021, England/NEWC-1BCA8B1/2021, England/NEWC-1BCA8C0/2021, England/NEWC-1BCA8DF/2021, England/NEWC-1BCA8EE/2021, England/NEWC-1BCA8FD/2021, England/NEWC-1BCA909/2021, England/NEWC-1BCA927/2021, England/NEWC-1BCA936/2021, England/NEWC-1BCA945/2021, England/NEWC-1BCA954/2021, England/NEWC-1BCA963/2021, England/NEWC-1BCA9AF/2021, England/NEWC-1BCA9BE/2021, England/NEWC-1BCA9CD/2021, England/NEWC-1BCA9EB/2021, England/NEWC-1BCA9FA/2021, England/NEWC-1BCAA06/2021, England/NEWC-1BCAA24/2021, England/NEWC-1BCAA42/2021, England/NEWC-1BCAA51/2021, England/NEWC-1BCAA60/2021, England/NEWC-1BCAA7F/2021, England/NEWC-1BCAA8E/2021, England/NEWC-1BCAA9D/2021, England/NEWC-1BCAAAC/2021, England/NEWC-1BCAABB/2021, England/NEWC-1BCAAD9/2021, England/NEWC-1BCAAE8/2021, England/NEWC-1BCAAF7/2021, England/NEWC-1BCAB03/2021, England/NEWC-1BCAB12/2021, England/NEWC-1BCAB21/2021, England/NEWC-1BCAB4F/2021, England/NEWC-1BCAB5E/2021, England/NEWC-1BCAB6D/2021, England/NEWC-1BCAB7C/2021, England/NEWC-1BCAB8B/2021, England/NEWC-1BCAB9A/2021, England/NEWC-1BCABA9/2021, England/NEWC-1BCABC7/2021, England/NEWC-1BCABD6/2021, England/NEWC-1BCABE5/2021, England/NEWC-1BCABF4/2021, England/NEWC-1BCAC00/2021, England/NEWC-1BCAC1F/2021, England/NEWC-1BCAC3D/2021, England/NEWC-1BCAC6A/2021, England/NEWC-1BCAC88/2021, England/NEWC-1BCAC97/2021, England/NEWC-1BCACA6/2021, England/NEWC-1BCACB5/2021, England/NEWC-1BCACE2/2021, England/NEWC-1BCACF1/2021, England/NEWC-1BCAD0D/2021, England/NEWC-1BCAD2B/2021, England/NEWC-1BCAD3A/2021, England/NEWC-1BCAD49/2021, England/NEWC-1BCAD58/2021, England/NEWC-1BCAD67/2021, England/NEWC-1BCAD76/2021, England/NEWC-1BCAD85/2021, England/NEWC-1BCAD94/2021, England/NEWC-1BCADA3/2021, England/NEWC-1BCADB2/2021, England/NEWC-1BCADC1/2021, England/NEWC-1BCADEF/2021, England/NEWC-1BCADFE/2021, England/NEWC-1BCAE0A/2021, England/NEWC-1BCAE19/2021, England/NEWC-1BCAE46/2021, England/NEWC-1BCAE55/2021, England/NEWC-1BCAE64/2021, England/NEWC-1BCAE73/2021, England/NEWC-1BCAE82/2021, England/NEWC-1BCAE91/2021, England/NEWC-1BCAEA0/2021, England/NEWC-1BCAECE/2021, England/NEWC-1BCAEDD/2021, England/NEWC-1BCAEEC/2021, England/NEWC-1BCAEFB/2021, England/NEWC-1BCAF07/2021, England/NEWC-1BCAF25/2021, England/NEWC-1BCAF43/2021, England/NEWC-1BCAF52/2021, England/NEWC-1BCAF61/2021, England/NEWC-1BCAF70/2021, England/NEWC-1BCAF8F/2021, England/NEWC-1BCAF9E/2021, England/NEWC-1BCAFAD/2021, England/NEWC-1BCAFBC/2021, England/NEWC-1BCAFCB/2021, England/NEWC-1BCAFE9/2021, England/NEWC-1BCAFF8/2021, England/NEWC-1BCB012/2021, England/NEWC-1BCB030/2021, England/NEWC-1BCB05E/2021, England/NEWC-1BCB06D/2021, England/NEWC-1BCB07C/2021, England/NEWC-1BCB08B/2021, England/NEWC-1BCB09A/2021, England/NEWC-1BCB0A9/2021, England/NEWC-1BCB0B8/2021, England/NEWC-1BCB0C7/2021, England/NEWC-1BCB0E5/2021, England/NEWC-1BCB0F4/2021, England/NEWC-1BCB100/2021, England/NEWC-1BCB11F/2021, England/NEWC-1BCB13D/2021, England/NEWC-1BCB14C/2021, England/NEWC-1BCB15B/2021, England/NEWC-1BCB16A/2021, England/NEWC-1BCB179/2021, England/NEWC-1BCB188/2021, England/NEWC-1BCB1A6/2021, England/NEWC-1BCB1B5/2021, England/NEWC-1BCB1C4/2021, England/NEWC-1BCB1D3/2021, England/NEWC-1BCB1E2/2021, England/NEWC-1BCB7D1/2021, England/NEWC-1BCB7E0/2021, England/NEWC-1BCB7FF/2021, England/NEWC-1BCB80B/2021, England/NEWC-1BCB81A/2021, England/NEWC-1BCB829/2021, England/NEWC-1BCB838/2021, England/NEWC-1BCB847/2021, England/NEWC-1BCB865/2021, England/NEWC-1BCB874/2021, England/NEWC-1BCB883/2021, England/NEWC-1BCB892/2021, England/NEWC-1BCB8A1/2021, England/NEWC-1BCB8CF/2021, England/NEWC-1BCB8DE/2021, England/NEWC-1BCB8ED/2021, England/NEWC-1BCB908/2021, England/NEWC-1BCB917/2021, England/NEWC-1BCB926/2021, England/NEWC-1BCB935/2021, England/NEWC-1BCB944/2021, England/NEWC-1BCB953/2021, England/NEWC-1BCB971/2021, England/NEWC-1BCB980/2021, England/NEWC-1BCB99F/2021, England/NEWC-1BCB9AE/2021, England/NEWC-1BCB9BD/2021, England/NEWC-1BCB9CC/2021, England/NEWC-1BCB9EA/2021, England/NEWC-1BCB9F9/2021, England/NEWC-1BCBA05/2021, England/NEWC-1BCBA14/2021, England/NEWC-1BCBA23/2021, England/NEWC-1BCBA32/2021, England/NEWC-1BCBA41/2021, England/NEWC-1BCBA50/2021, England/NEWC-1BCBA6F/2021, England/NEWC-1BCBA8D/2021, England/NEWC-1BCBAAB/2021, England/NEWC-1BCBABA/2021, England/NEWC-1BCBAC9/2021, England/NEWC-1BCBAE7/2021, England/NEWC-1BCBAF6/2021, England/NEWC-1BCBB02/2021, England/NEWC-1BCBB11/2021, England/NEWC-1BCBB20/2021, England/NEWC-1BCBB5D/2021, England/NEWC-1BCBB6C/2021, England/NEWC-1BCBB7B/2021, England/NEWC-1BCBB8A/2021, England/NEWC-1BCBBA8/2021, England/NEWC-1BCBBC6/2021, England/NEWC-1BCBBD5/2021, England/NEWC-1BCBBE4/2021, England/NEWC-1BCBBF3/2021, England/NEWC-1BCBC0F/2021, England/NEWC-1BCBC1E/2021, England/NEWC-1BCBC2D/2021, England/NEWC-1BCBC3C/2021, England/NEWC-1BCBC4B/2021, England/NEWC-1BCBC5A/2021, England/NEWC-1BCBC78/2021, England/NEWC-1BCBCA5/2021, England/NEWC-1BCBCC3/2021, England/NEWC-1BCBCD2/2021, England/NEWC-1BCBCE1/2021, England/NEWC-1BCBCF0/2021, England/NEWC-1BCBD0C/2021, England/NEWC-1BCBD1B/2021, England/NEWC-1BCBD2A/2021, England/NEWC-1BCBD39/2021, England/NEWC-1BCBD48/2021, England/NEWC-1BCBD57/2021, England/NEWC-1BCBD66/2021, England/NEWC-1BCBD84/2021, England/NEWC-1BCC390/2021, England/NEWC-1BCC3BE/2021, England/NEWC-1BCC3CD/2021, England/NEWC-1BCC3DC/2021, England/NEWC-1BCC3EB/2021, England/NEWC-1BCC3FA/2021, England/NEWC-1BCC415/2021, England/NEWC-1BCC424/2021, England/NEWC-1BCC433/2021, England/NEWC-1BCC451/2021, England/NEWC-1BCC460/2021, England/NEWC-1BCC47F/2021, England/NEWC-1BCC48E/2021, England/NEWC-1BCC49D/2021, England/NEWC-1BCC4AC/2021, England/NEWC-1BCC4BB/2021, England/NEWC-1BCC4CA/2021, England/NEWC-1BCC4D9/2021, England/NEWC-1BCC4E8/2021, England/NEWC-1BCC4F7/2021, England/NEWC-1BCC503/2021, England/NEWC-1BCC512/2021, England/NEWC-1BCC521/2021, England/NEWC-1BCC530/2021, England/NEWC-1BCC54F/2021, England/NEWC-1BCC55E/2021, England/NEWC-1BCC56D/2021, England/NEWC-1BCC59A/2021, England/NEWC-1BCC5A9/2021, England/NEWC-1BCC5B8/2021, England/NEWC-1BCC5C7/2021, England/NEWC-1BCC5D6/2021, England/NEWC-1BCC5E5/2021, England/NEWC-1BCC600/2021, England/NEWC-1BCC61F/2021, England/NEWC-1BCC63D/2021, England/NEWC-1BCC64C/2021, England/NEWC-1BCC65B/2021, England/NEWC-1BCC66A/2021, England/NEWC-1BCC6A6/2021, England/NEWC-1BCC6B5/2021, England/NEWC-1BCC6D3/2021, England/NEWC-1BCC6E2/2021, England/NEWC-1BCC6F1/2021, England/NEWC-1BCC70D/2021, England/NEWC-1BCC71C/2021, England/NEWC-1BCC72B/2021, England/NEWC-1BCC73A/2021, England/NEWC-1BCC767/2021, England/NEWC-1BCC776/2021, England/NEWC-1BCC785/2021, England/NEWC-1BCC794/2021, England/NEWC-1BCC7A3/2021, England/NEWC-1BCC7B2/2021, England/NEWC-1BCC7C1/2021, England/NEWC-1BCC7D0/2021, England/NEWC-1BCC7EF/2021, England/NEWC-1BCC7FE/2021, England/NEWC-1BCC80A/2021, England/NEWC-1BCC819/2021, England/NEWC-1BCC828/2021, England/NEWC-1BCC837/2021, England/NEWC-1BCC846/2021, England/NEWC-1BCC855/2021, England/NEWC-1BCC864/2021, England/NEWC-1BCC891/2021, England/NEWC-1BCC8DD/2021, England/NEWC-1BCC907/2021, England/NEWC-1BCC916/2021, England/NEWC-1BCC925/2021, England/NEWC-1BCC934/2021, England/NEWC-1BCC943/2021, England/NEWC-1BCC952/2021, England/NEWC-1BCC961/2021, England/NEWC-1BCDB1F/2021, England/NEWC-1BCDB2E/2021, England/NEWC-1BCDB3D/2021, England/NEWC-1BCDB5B/2021, England/NEWC-1BCDB6A/2021, England/NEWC-1BCDB79/2021, England/NEWC-1BCDB88/2021, England/NEWC-1BCDB97/2021, England/NEWC-1BCDBB5/2021, England/NEWC-1BCDBD3/2021, England/NEWC-1BCDBE2/2021, England/NEWC-1BCDBF1/2021, England/NEWC-1BCDC0D/2021, England/NEWC-1BCDC1C/2021, England/NEWC-1BCDC2B/2021, England/NEWC-1BCDC3A/2021, England/NEWC-1BCDC49/2021, England/NEWC-1BCDC58/2021, England/NEWC-1BCDC76/2021, England/NEWC-1BCDC85/2021, England/NEWC-1BCDC94/2021, England/NEWC-1BCDCA3/2021, England/NEWC-1BCDCB2/2021, England/NEWC-1BCDCC1/2021, England/NEWC-1BCDCD0/2021, England/NEWC-1BCDD0A/2021, England/NEWC-1BCDD19/2021, England/NEWC-1BCDD28/2021, England/NEWC-1BCDD37/2021, England/NEWC-1BCDD46/2021, England/NEWC-1BCDD55/2021, England/NEWC-1BCDD64/2021, England/NEWC-1BCDD82/2021, England/NEWC-1BCDD91/2021, England/NEWC-1BCDDA0/2021, England/NEWC-1BCDDBF/2021, England/NEWC-1BCDDCE/2021, England/NEWC-1BCDDEC/2021, England/NEWC-1BCDDFB/2021, England/NEWC-1BCDE07/2021, England/NEWC-1BCDE16/2021, England/NEWC-1BCDE25/2021, England/NEWC-1BCDE34/2021, England/NEWC-1BCDE52/2021, England/NEWC-1BCDE61/2021, England/NEWC-1BCDE8F/2021, England/NEWC-1BCDEAD/2021, England/NEWC-1BCDEDA/2021, England/NEWC-1BCDEE9/2021, England/NEWC-1BCDEF8/2021, England/NEWC-1BCDF04/2021, England/NEWC-1BCDF13/2021, England/NEWC-1BCDF22/2021, England/NEWC-1BCDF31/2021, England/NEWC-1BCDF40/2021, England/NEWC-1BCDF5F/2021, England/NEWC-1BCDF6E/2021, England/NEWC-1BCDF7D/2021, England/NEWC-1BCDF8C/2021, England/NEWC-1BCDFAA/2021, England/NEWC-1BCDFB9/2021, England/NEWC-1BCDFD7/2021, England/NEWC-1BCDFF5/2021, England/NEWC-1BCE000/2021, England/NEWC-1BCE02E/2021, England/NEWC-1BCE04C/2021, England/NEWC-1BCE06A/2021, England/NEWC-1BCE079/2021, England/NEWC-1BCE088/2021, England/NEWC-1BCE097/2021, England/NEWC-1BCE0A6/2021, England/NEWC-1BCE0B5/2021, England/NEWC-1BCE0C4/2021, England/NEWC-1BCE0D3/2021, England/NEWC-1BCECB1/2021, England/NEWC-1BCECC0/2021, England/NEWC-1BCECDF/2021, England/NEWC-1BCECEE/2021, England/NEWC-1BCECFD/2021, England/NEWC-1BCED09/2021, England/NEWC-1BCED18/2021, England/NEWC-1BCED36/2021, England/NEWC-1BCED54/2021, England/NEWC-1BCED72/2021, England/NEWC-1BCED81/2021, England/NEWC-1BCED90/2021, England/NEWC-1BCEDAF/2021, England/NEWC-1BCEDBE/2021, England/NEWC-1BCEDEB/2021, England/NEWC-1BCEDFA/2021, England/NEWC-1BCEE06/2021, England/NEWC-1BCEE24/2021, England/NEWC-1BCEE33/2021, England/NEWC-1BCEE42/2021, England/NEWC-1BCEE51/2021, England/NEWC-1BCEE60/2021, England/NEWC-1BCEE8E/2021, England/NEWC-1BCEE9D/2021, England/NEWC-1BCEEBB/2021, England/NEWC-1BCEECA/2021, England/NEWC-1BCEED9/2021, England/NEWC-1BCEF03/2021, England/NEWC-1BCEF21/2021, England/NEWC-1BCEF30/2021, England/NEWC-1BCEF4F/2021, England/NEWC-1BCEF5E/2021, England/NEWC-1BCEF6D/2021, England/NEWC-1BCEF8B/2021, England/NEWC-1BCEF9A/2021, England/NEWC-1BCEFC7/2021, England/NEWC-1BCEFE5/2021, England/NEWC-1BCEFF4/2021, England/NEWC-1BCF00F/2021, England/NEWC-1BCF01E/2021, England/NEWC-1BCF03C/2021, England/NEWC-1BCF04B/2021, England/NEWC-1BCF05A/2021, England/NEWC-1BCF078/2021, England/NEWC-1BCF087/2021, England/NEWC-1BCF096/2021, England/NEWC-1BCF0A5/2021, England/NEWC-1BCF0B4/2021, England/NEWC-1BCF0D2/2021, England/NEWC-1BCF0E1/2021, England/NEWC-1BCF11B/2021, England/NEWC-1BCF12A/2021, England/NEWC-1BCF139/2021, England/NEWC-1BCF148/2021, England/NEWC-1BCF166/2021, England/NEWC-1BCF175/2021, England/NEWC-1BCF1A2/2021, England/NEWC-1BCF1B1/2021, England/NEWC-1BCF1C0/2021, England/NEWC-1BCF1EE/2021, England/NEWC-1BCF1FD/2021, England/NEWC-1BCF209/2021, England/NEWC-1BCF218/2021, England/NEWC-1BCF227/2021, England/NEWC-1BCF236/2021, England/NEWC-1BCF245/2021, England/NEWC-1BCF254/2021, England/NEWC-1BCF263/2021, England/NEWC-1BCF272/2021, England/NEWC-1BCF281/2021, England/NEWC-1BCF88F/2021, England/NEWC-1BCF8AD/2021, England/NEWC-1BCF8BC/2021, England/NEWC-1BCF8E9/2021, England/NEWC-1BCF8F8/2021, England/NEWC-1BCF904/2021, England/NEWC-1BCF913/2021, England/NEWC-1BCF922/2021, England/NEWC-1BCF931/2021, England/NEWC-1BCF95F/2021, England/NEWC-1BCF96E/2021, England/NEWC-1BCF97D/2021, England/NEWC-1BCF9B9/2021, England/NEWC-1BCF9C8/2021, England/NEWC-1BCF9D7/2021, England/NEWC-1BCF9E6/2021, England/NEWC-1BCF9F5/2021, England/NEWC-1BCFA01/2021, England/NEWC-1BCFA10/2021, England/NEWC-1BCFA2F/2021, England/NEWC-1BCFA3E/2021, England/NEWC-1BCFA5C/2021, England/NEWC-1BCFA98/2021, England/NEWC-1BCFAA7/2021, England/NEWC-1BCFAB6/2021, England/NEWC-1BCFAC5/2021, England/NEWC-1BCFAE3/2021, England/NEWC-1BCFAF2/2021, England/NEWC-1BCFB0E/2021, England/NEWC-1BCFB2C/2021, England/NEWC-1BCFB3B/2021, England/NEWC-1BCFB4A/2021, England/NEWC-1BCFB59/2021, England/NEWC-1BCFB68/2021, England/NEWC-1BCFB95/2021, England/NEWC-1BCFBA4/2021, England/NEWC-1BCFBB3/2021, England/NEWC-1BCFBC2/2021, England/NEWC-1BCFBD1/2021, England/NEWC-1BCFBE0/2021, England/NEWC-1BCFC0B/2021, England/NEWC-1BCFC1A/2021, England/NEWC-1BCFC47/2021, England/NEWC-1BCFC56/2021, England/NEWC-1BCFC74/2021, England/NEWC-1BCFC83/2021, England/NEWC-1BCFC92/2021, England/NEWC-1BCFCA1/2021, England/NEWC-1BCFCB0/2021, England/NEWC-1BCFCCF/2021, England/NEWC-1BCFCED/2021, England/NEWC-1BCFCFC/2021, England/NEWC-1BCFD08/2021, England/NEWC-1BCFD17/2021, England/NEWC-1BCFD26/2021, England/NEWC-1BCFD44/2021, England/NEWC-1BCFD53/2021, England/NEWC-1BCFD62/2021, England/NEWC-1BCFDAE/2021, England/NEWC-1BCFDBD/2021, England/NEWC-1BCFDCC/2021, England/NEWC-1BCFDDB/2021, England/NEWC-1BCFDF9/2021, England/NEWC-1BCFE05/2021, England/NEWC-1BCFE14/2021, England/NEWC-1BCFE32/2021, England/NEWC-1BCFE41/2021, England/NEWC-1BD15DE/2021, England/NEWC-1BD15ED/2021, England/NEWC-1BD1608/2021, England/NEWC-1BD1617/2021, England/NEWC-1BD1635/2021, England/NEWC-1BD1644/2021, England/NEWC-1BD1653/2021, England/NEWC-1BD1671/2021, England/NEWC-1BD1680/2021, England/NEWC-1BD169F/2021, England/NEWC-1BD16AE/2021, England/NEWC-1BD16BD/2021, England/NEWC-1BD16CC/2021, England/NEWC-1BD16EA/2021, England/NEWC-1BD16F9/2021, England/NEWC-1BD1705/2021, England/NEWC-1BD1714/2021, England/NEWC-1BD1732/2021, England/NEWC-1BD1750/2021, England/NEWC-1BD178D/2021, England/NEWC-1BD179C/2021, England/NEWC-1BD17AB/2021, England/NEWC-1BD17BA/2021, England/NEWC-1BD17C9/2021, England/NEWC-1BD17D8/2021, England/NEWC-1BD17E7/2021, England/NEWC-1BD17F6/2021, England/NEWC-1BD1802/2021, England/NEWC-1BD1811/2021, England/NEWC-1BD1820/2021, England/NEWC-1BD183F/2021, England/NEWC-1BD184E/2021, England/NEWC-1BD185D/2021, England/NEWC-1BD186C/2021, England/NEWC-1BD187B/2021, England/NEWC-1BD188A/2021, England/NEWC-1BD18A8/2021, England/NEWC-1BD18B7/2021, England/NEWC-1BD18C6/2021, England/NEWC-1BD18D5/2021, England/NEWC-1BD18E4/2021, England/NEWC-1BD18F3/2021, England/NEWC-1BD190F/2021, England/NEWC-1BD192D/2021, England/NEWC-1BD194B/2021, England/NEWC-1BD195A/2021, England/NEWC-1BD1969/2021, England/NEWC-1BD1978/2021, England/NEWC-1BD1996/2021, England/NEWC-1BD19A5/2021, England/NEWC-1BD19B4/2021, England/NEWC-1BD19C3/2021, England/NEWC-1BD19D2/2021, England/NEWC-1BD19E1/2021, England/NEWC-1BD1A0C/2021, England/NEWC-1BD1A1B/2021, England/NEWC-1BD1A2A/2021, England/NEWC-1BD1A39/2021, England/NEWC-1BD1A48/2021, England/NEWC-1BD1A57/2021, England/NEWC-1BD1A66/2021, England/NEWC-1BD1A84/2021, England/NEWC-1BD1AA2/2021, England/NEWC-1BD1AC0/2021, England/NEWC-1BD1ADF/2021, England/NEWC-1BD1B09/2021, England/NEWC-1BD1B18/2021, England/NEWC-1BD1B27/2021, England/NEWC-1BD1B36/2021, England/NEWC-1BD1B45/2021, England/NEWC-1BD1B54/2021, England/NEWC-1BD1B63/2021, England/NEWC-1BD1B72/2021, England/NEWC-1BD1B81/2021, England/NEWC-1BD1B90/2021, England/NEWC-1BD1BAF/2021, England/NEWC-1BD2D5D/2021, England/NEWC-1BD2D6C/2021, England/NEWC-1BD2D7B/2021, England/NEWC-1BD2D99/2021, England/NEWC-1BD2DA8/2021, England/NEWC-1BD2DB7/2021, England/NEWC-1BD2DE4/2021, England/NEWC-1BD2E0F/2021, England/NEWC-1BD2E1E/2021, England/NEWC-1BD2E3C/2021, England/NEWC-1BD2E4B/2021, England/NEWC-1BD2E5A/2021, England/NEWC-1BD2E69/2021, England/NEWC-1BD2E96/2021, England/NEWC-1BD2EA5/2021, England/NEWC-1BD2EB4/2021, England/NEWC-1BD2EC3/2021, England/NEWC-1BD2EE1/2021, England/NEWC-1BD2F0C/2021, England/NEWC-1BD2F2A/2021, England/NEWC-1BD2F39/2021, England/NEWC-1BD2F48/2021, England/NEWC-1BD2F57/2021, England/NEWC-1BD2F93/2021, England/NEWC-1BD2FA2/2021, England/NEWC-1BD2FB1/2021, England/NEWC-1BD2FC0/2021, England/NEWC-1BD3008/2021, England/NEWC-1BD3017/2021, England/NEWC-1BD3026/2021, England/NEWC-1BD3035/2021, England/NEWC-1BD3044/2021, England/NEWC-1BD3053/2021, England/NEWC-1BD3062/2021, England/NEWC-1BD30AE/2021, England/NEWC-1BD30CC/2021, England/NEWC-1BD30F9/2021, England/NEWC-1BD3105/2021, England/NEWC-1BD3114/2021, England/NEWC-1BD3123/2021, England/NEWC-1BD3141/2021, England/NEWC-1BD3150/2021, England/NEWC-1BD316F/2021, England/NEWC-1BD317E/2021, England/NEWC-1BD318D/2021, England/NEWC-1BD319C/2021, England/NEWC-1BD31AB/2021, England/NEWC-1BD31C9/2021, England/NEWC-1BD31D8/2021, England/NEWC-1BD31E7/2021, England/NEWC-1BD31F6/2021, England/NEWC-1BD3202/2021, England/NEWC-1BD3220/2021, England/NEWC-1BD324E/2021, England/NEWC-1BD325D/2021, England/NEWC-1BD326C/2021, England/NEWC-1BD328A/2021, England/NEWC-1BD3299/2021, England/NEWC-1BD32B7/2021, England/NEWC-1BD32C6/2021, England/NEWC-1BD32E4/2021, England/NEWC-1BD32F3/2021, England/NEWC-1BD331E/2021, England/NEWC-1BD332D/2021, England/NEWC-1BD44DE/2021, England/NEWC-1BD44ED/2021, England/NEWC-1BD44FC/2021, England/NEWC-1BD4508/2021, England/NEWC-1BD4517/2021, England/NEWC-1BD4535/2021, England/NEWC-1BD4544/2021, England/NEWC-1BD4562/2021, England/NEWC-1BD4571/2021, England/NEWC-1BD45AE/2021, England/NEWC-1BD45BD/2021, England/NEWC-1BD45CC/2021, England/NEWC-1BD45DB/2021, England/NEWC-1BD4605/2021, England/NEWC-1BD4623/2021, England/NEWC-1BD4632/2021, England/NEWC-1BD4641/2021, England/NEWC-1BD469C/2021, England/NEWC-1BD46AB/2021, England/NEWC-1BD46BA/2021, England/NEWC-1BD46C9/2021, England/NEWC-1BD46D8/2021, England/NEWC-1BD46E7/2021, England/NEWC-1BD4702/2021, England/NEWC-1BD4711/2021, England/NEWC-1BD4720/2021, England/NEWC-1BD473F/2021, England/NEWC-1BD474E/2021, England/NEWC-1BD475D/2021, England/NEWC-1BD476C/2021, England/NEWC-1BD478A/2021, England/NEWC-1BD4799/2021, England/NEWC-1BD47A8/2021, England/NEWC-1BD47B7/2021, England/NEWC-1BD47C6/2021, England/NEWC-1BD47D5/2021, England/NEWC-1BD47E4/2021, England/NEWC-1BD47F3/2021, England/NEWC-1BD480F/2021, England/NEWC-1BD481E/2021, England/NEWC-1BD482D/2021, England/NEWC-1BD483C/2021, England/NEWC-1BD484B/2021, England/NEWC-1BD485A/2021, England/NEWC-1BD4896/2021, England/NEWC-1BD48A5/2021, England/NEWC-1BD48C3/2021, England/NEWC-1BD48D2/2021, England/NEWC-1BD490C/2021, England/NEWC-1BD491B/2021, England/NEWC-1BD492A/2021, England/NEWC-1BD4939/2021, England/NEWC-1BD4948/2021, England/NEWC-1BD4957/2021, England/NEWC-1BD4975/2021, England/NEWC-1BD4984/2021, England/NEWC-1BD49A2/2021, England/NEWC-1BD49B1/2021, England/NEWC-1BD49C0/2021, England/NEWC-1BD49DF/2021, England/NEWC-1BD49EE/2021, England/NEWC-1BD49FD/2021, England/NEWC-1BD4A09/2021, England/NEWC-1BD4A36/2021, England/NEWC-1BD4A63/2021, England/NEWC-1BD4A72/2021, England/NEWC-1BD4A90/2021, England/NEWC-1BD4AAF/2021, England/NEWC-1BE185A/2021, England/NEWC-1BE1869/2021, England/NEWC-1BE1878/2021, England/NEWC-1BE1887/2021, England/NEWC-1BE1896/2021, England/NEWC-1BE18A5/2021, England/NEWC-1BE18C3/2021, England/NEWC-1BE18D2/2021, England/NEWC-1BE18F0/2021, England/NEWC-1BE190C/2021, England/NEWC-1BE192A/2021, England/NEWC-1BE1939/2021, England/NEWC-1BE1948/2021, England/NEWC-1BE1957/2021, England/NEWC-1BE1975/2021, England/NEWC-1BE1984/2021, England/NEWC-1BE1993/2021, England/NEWC-1BE19B1/2021, England/NEWC-1BE19C0/2021, England/NEWC-1BE19EE/2021, England/NEWC-1BE1A09/2021, England/NEWC-1BE1A27/2021, England/NEWC-1BE1A36/2021, England/NEWC-1BE1A72/2021, England/NEWC-1BE1A81/2021, England/NEWC-1BE1A90/2021, England/NEWC-1BE1AAF/2021, England/NEWC-1BE1ABE/2021, England/NEWC-1BE1ACD/2021, England/NEWC-1BE1ADC/2021, England/NEWC-1BE1AEB/2021, England/NEWC-1BE1AFA/2021, England/NEWC-1BE1B06/2021, England/NEWC-1BE1B15/2021, England/NEWC-1BE1B24/2021, England/NEWC-1BE1B42/2021, England/NEWC-1BE1B51/2021, England/NEWC-1BE1B60/2021, England/NEWC-1BE1B7F/2021, England/NEWC-1BE1BAC/2021, England/NEWC-1BE1BCA/2021, England/NEWC-1BE1BD9/2021, England/NEWC-1BE1C03/2021, England/NEWC-1BE1C12/2021, England/NEWC-1BE1C21/2021, England/NEWC-1BE1C30/2021, England/NEWC-1BE1C4F/2021, England/NEWC-1BE1C6D/2021, England/NEWC-1BE1C7C/2021, England/NEWC-1BE1C9A/2021, England/NEWC-1BE1CA9/2021, England/NEWC-1BE1CC7/2021, England/NEWC-1BE1CF4/2021, England/NEWC-1BE1D00/2021, England/NEWC-1BE1D1F/2021, England/NEWC-1BE1D5B/2021, England/NEWC-1BE1D6A/2021, England/NEWC-1BE1D79/2021, England/NEWC-1BE1D97/2021, England/NEWC-1BE1DA6/2021, England/NEWC-1BE1DB5/2021, England/NEWC-1BE1DC4/2021, England/NEWC-1BE1DD3/2021, England/NEWC-1BE1DE2/2021, England/NEWC-1BE1DF1/2021, England/NEWC-1BE1E0D/2021, England/NEWC-1BE29FC/2021, England/NEWC-1BE2A08/2021, England/NEWC-1BE2A17/2021, England/NEWC-1BE2A26/2021, England/NEWC-1BE2A35/2021, England/NEWC-1BE2A44/2021, England/NEWC-1BE2A53/2021, England/NEWC-1BE2A62/2021, England/NEWC-1BE2A71/2021, England/NEWC-1BE2A80/2021, England/NEWC-1BE2ABD/2021, England/NEWC-1BE2ACC/2021, England/NEWC-1BE2ADB/2021, England/NEWC-1BE2AF9/2021, England/NEWC-1BE2B05/2021, England/NEWC-1BE2B14/2021, England/NEWC-1BE2B23/2021, England/NEWC-1BE2B32/2021, England/NEWC-1BE2B41/2021, England/NEWC-1BE2B50/2021, England/NEWC-1BE2B6F/2021, England/NEWC-1BE2B8D/2021, England/NEWC-1BE2B9C/2021, England/NEWC-1BE2BAB/2021, England/NEWC-1BE2BBA/2021, England/NEWC-1BE2BC9/2021, England/NEWC-1BE2BD8/2021, England/NEWC-1BE2BE7/2021, England/NEWC-1BE2BF6/2021, England/NEWC-1BE2C02/2021, England/NEWC-1BE2C11/2021, England/NEWC-1BE2C3F/2021, England/NEWC-1BE2C4E/2021, England/NEWC-1BE2C5D/2021, England/NEWC-1BE2C7B/2021, England/NEWC-1BE2C8A/2021, England/NEWC-1BE2C99/2021, England/NEWC-1BE2CA8/2021, England/NEWC-1BE2CB7/2021, England/NEWC-1BE2CD5/2021, England/NEWC-1BE2CE4/2021, England/NEWC-1BE2CF3/2021, England/NEWC-1BE2D0F/2021, England/NEWC-1BE2D1E/2021, England/NEWC-1BE2D2D/2021, England/NEWC-1BE2D3C/2021, England/NEWC-1BE2D4B/2021, England/NEWC-1BE2D5A/2021, England/NEWC-1BE2D69/2021, England/NEWC-1BE2D78/2021, England/NEWC-1BE2D87/2021, England/NEWC-1BE2D96/2021, England/NEWC-1BE2DA5/2021, England/NEWC-1BE2DB4/2021, England/NEWC-1BE2DC3/2021, England/NEWC-1BE2DE1/2021, England/NEWC-1BE2DF0/2021, England/NEWC-1BE2E0C/2021, England/NEWC-1BE2E1B/2021, England/NEWC-1BE2E2A/2021, England/NEWC-1BE2E39/2021, England/NEWC-1BE2E57/2021, England/NEWC-1BE2E66/2021, England/NEWC-1BE2E75/2021, England/NEWC-1BE2E84/2021, England/NEWC-1BE2EA2/2021, England/NEWC-1BE2EB1/2021, England/NEWC-1BE2EDF/2021, England/NEWC-1BE2EFD/2021, England/NEWC-1BE2F09/2021, England/NEWC-1BE2F18/2021, England/NEWC-1BE2F45/2021, England/NEWC-1BE2F54/2021, England/NEWC-1BE2F81/2021, England/NEWC-1BE2F90/2021, England/NEWC-1BE2FAF/2021, England/NEWC-1BE2FCD/2021, England/NEWC-1BE475A/2021, England/NEWC-1BE4769/2021, England/NEWC-1BE4778/2021, England/NEWC-1BE4787/2021, England/NEWC-1BE4796/2021, England/NEWC-1BE47A5/2021, England/NEWC-1BE47B4/2021, England/NEWC-1BE47C3/2021, England/NEWC-1BE47F0/2021, England/NEWC-1BE480C/2021, England/NEWC-1BE481B/2021, England/NEWC-1BE482A/2021, England/NEWC-1BE4839/2021, England/NEWC-1BE4848/2021, England/NEWC-1BE4866/2021, England/NEWC-1BE4884/2021, England/NEWC-1BE4893/2021, England/NEWC-1BE48A2/2021, England/NEWC-1BE48B1/2021, England/NEWC-1BE48C0/2021, England/NEWC-1BE48EE/2021, England/NEWC-1BE48FD/2021, England/NEWC-1BE4918/2021, England/NEWC-1BE4927/2021, England/NEWC-1BE4936/2021, England/NEWC-1BE4945/2021, England/NEWC-1BE4954/2021, England/NEWC-1BE4981/2021, England/NEWC-1BE49AF/2021, England/NEWC-1BE49BE/2021, England/NEWC-1BE49CD/2021, England/NEWC-1BE49FA/2021, England/NEWC-1BE4A06/2021, England/NEWC-1BE4A15/2021, England/NEWC-1BE4A24/2021, England/NEWC-1BE4A33/2021, England/NEWC-1BE4A42/2021, England/NEWC-1BE4A51/2021, England/NEWC-1BE4A7F/2021, England/NEWC-1BE4A8E/2021, England/NEWC-1BE4A9D/2021, England/NEWC-1BE4AAC/2021, England/NEWC-1BE4AD9/2021, England/NEWC-1BE4AE8/2021, England/NEWC-1BE4AF7/2021, England/NEWC-1BE4B12/2021, England/NEWC-1BE4B21/2021, England/NEWC-1BE4B30/2021, England/NEWC-1BE4B5E/2021, England/NEWC-1BE4B6D/2021, England/NEWC-1BE4B8B/2021, England/NEWC-1BE4B9A/2021, England/NEWC-1BE4BB8/2021, England/NEWC-1BE4BC7/2021, England/NEWC-1BE4BD6/2021, England/NEWC-1BE4BE5/2021, England/NEWC-1BE4C00/2021, England/NEWC-1BE4C1F/2021, England/NEWC-1BE4C2E/2021, England/NEWC-1BE4C4C/2021, England/NEWC-1BE4C5B/2021, England/NEWC-1BE4C6A/2021, England/NEWC-1BE4C88/2021, England/NEWC-1BE4C97/2021, England/NEWC-1BE4CA6/2021, England/NEWC-1BE4CB5/2021, England/NEWC-1BE4CC4/2021, England/NEWC-1BE4CE2/2021, England/NEWC-1BE4D1C/2021, England/NEWC-1BE4D2B/2021, England/NEWC-1BE64BB/2021, England/NEWC-1BE64CA/2021, England/NEWC-1BE64D9/2021, England/NEWC-1BE64E8/2021, England/NEWC-1BE64F7/2021, England/NEWC-1BE6503/2021, England/NEWC-1BE6512/2021, England/NEWC-1BE6521/2021, England/NEWC-1BE6530/2021, England/NEWC-1BE654F/2021, England/NEWC-1BE655E/2021, England/NEWC-1BE657C/2021, England/NEWC-1BE658B/2021, England/NEWC-1BE659A/2021, England/NEWC-1BE65A9/2021, England/NEWC-1BE65B8/2021, England/NEWC-1BE65C7/2021, England/NEWC-1BE65D6/2021, England/NEWC-1BE65F4/2021, England/NEWC-1BE6600/2021, England/NEWC-1BE661F/2021, England/NEWC-1BE662E/2021, England/NEWC-1BE664C/2021, England/NEWC-1BE665B/2021, England/NEWC-1BE666A/2021, England/NEWC-1BE6679/2021, England/NEWC-1BE6688/2021, England/NEWC-1BE6697/2021, England/NEWC-1BE66A6/2021, England/NEWC-1BE66B5/2021, England/NEWC-1BE66C4/2021, England/NEWC-1BE66D3/2021, England/NEWC-1BE66E2/2021, England/NEWC-1BE66F1/2021, England/NEWC-1BE670D/2021, England/NEWC-1BE671C/2021, England/NEWC-1BE672B/2021, England/NEWC-1BE673A/2021, England/NEWC-1BE6749/2021, England/NEWC-1BE6758/2021, England/NEWC-1BE6767/2021, England/NEWC-1BE6776/2021, England/NEWC-1BE6785/2021, England/NEWC-1BE6794/2021, England/NEWC-1BE67A3/2021, England/NEWC-1BE67B2/2021, England/NEWC-1BE67C1/2021, England/NEWC-1BE67D0/2021, England/NEWC-1BE67EF/2021, England/NEWC-1BE67FE/2021, England/NEWC-1BE680A/2021, England/NEWC-1BE6819/2021, England/NEWC-1BE6828/2021, England/NEWC-1BE6837/2021, England/NEWC-1BE6846/2021, England/NEWC-1BE6864/2021, England/NEWC-1BE6873/2021, England/NEWC-1BE6882/2021, England/NEWC-1BE6891/2021, England/NEWC-1BE68A0/2021, England/NEWC-1BE68BF/2021, England/NEWC-1BE68CE/2021, England/NEWC-1BE68DD/2021, England/NEWC-1BE68FB/2021, England/NEWC-1BE6907/2021, England/NEWC-1BE6916/2021, England/NEWC-1BE6925/2021, England/NEWC-1BE6934/2021, England/NEWC-1BE6943/2021, England/NEWC-1BE6952/2021, England/NEWC-1BE6961/2021, England/NEWC-1BE6970/2021, England/NEWC-1BE698F/2021, England/NEWC-1BE699E/2021, England/NEWC-1BE69AD/2021, England/NEWC-1BE69BC/2021, England/NEWC-1BE69CB/2021, England/NEWC-1BE69DA/2021, England/NEWC-1BE69E9/2021, England/NEWC-1BE69F8/2021, England/NEWC-1BE6A04/2021, England/NEWC-1BE6A22/2021, England/NEWC-1BE6A31/2021, England/NEWC-1BE6A40/2021, England/NEWC-1BE6A5F/2021, England/NEWC-1BE6A6E/2021, England/NEWC-1BE6A7D/2021, England/NEWC-1BE7C3A/2021, England/NEWC-1BE7C49/2021, England/NEWC-1BE7C58/2021, England/NEWC-1BE7C67/2021, England/NEWC-1BE7C85/2021, England/NEWC-1BE7C94/2021, England/NEWC-1BE7CA3/2021, England/NEWC-1BE7CB2/2021, England/NEWC-1BE7CC1/2021, England/NEWC-1BE7CEF/2021, England/NEWC-1BE7CFE/2021, England/NEWC-1BE7D0A/2021, England/NEWC-1BE7D19/2021, England/NEWC-1BE7D28/2021, England/NEWC-1BE7D37/2021, England/NEWC-1BE7D46/2021, England/NEWC-1BE7D55/2021, England/NEWC-1BE7D64/2021, England/NEWC-1BE7D73/2021, England/NEWC-1BE7D82/2021, England/NEWC-1BE7DA0/2021, England/NEWC-1BE7DBF/2021, England/NEWC-1BE7DCE/2021, England/NEWC-1BE7DDD/2021, England/NEWC-1BE7DEC/2021, England/NEWC-1BE7E07/2021, England/NEWC-1BE7E16/2021, England/NEWC-1BE7E25/2021, England/NEWC-1BE7E34/2021, England/NEWC-1BE7E43/2021, England/NEWC-1BE7E52/2021, England/NEWC-1BE7E70/2021, England/NEWC-1BE7E8F/2021, England/NEWC-1BE7E9E/2021, England/NEWC-1BE7EAD/2021, England/NEWC-1BE7EBC/2021, England/NEWC-1BE7ECB/2021, England/NEWC-1BE7EF8/2021, England/NEWC-1BE7F04/2021, England/NEWC-1BE7F22/2021, England/NEWC-1BE7F40/2021, England/NEWC-1BE7F5F/2021, England/NEWC-1BE7F6E/2021, England/NEWC-1BE7FB9/2021, England/NEWC-1BE7FC8/2021, England/NEWC-1BE7FD7/2021, England/NEWC-1BE7FF5/2021, England/NEWC-1BE8000/2021, England/NEWC-1BE801F/2021, England/NEWC-1BE802E/2021, England/NEWC-1BE803D/2021, England/NEWC-1BE804C/2021, England/NEWC-1BE805B/2021, England/NEWC-1BE806A/2021, England/NEWC-1BE8079/2021, England/NEWC-1BE8088/2021, England/NEWC-1BE8097/2021, England/NEWC-1BE80A6/2021, England/NEWC-1BE80C4/2021, England/NEWC-1BE80D3/2021, England/NEWC-1BE80F1/2021, England/NEWC-1BE811C/2021, England/NEWC-1BE812B/2021, England/NEWC-1BE813A/2021, England/NEWC-1BE8149/2021, England/NEWC-1BE8167/2021, England/NEWC-1BE8185/2021, England/NEWC-1BE81A3/2021, England/NEWC-1BE81B2/2021, England/NEWC-1BE81C1/2021, England/NEWC-1BE81D0/2021, England/NEWC-1BE81EF/2021, England/NEWC-1BE87FC/2021, England/NEWC-1BE8808/2021, England/NEWC-1BE8817/2021, England/NEWC-1BE8826/2021, England/NEWC-1BE8835/2021, England/NEWC-1BE8862/2021, England/NEWC-1BE8880/2021, England/NEWC-1BE889F/2021, England/NEWC-1BE88AE/2021, England/NEWC-1BE88BD/2021, England/NEWC-1BE88DB/2021, England/NEWC-1BE88EA/2021, England/NEWC-1BE88F9/2021, England/NEWC-1BE8905/2021, England/NEWC-1BE8914/2021, England/NEWC-1BE8923/2021, England/NEWC-1BE8941/2021, England/NEWC-1BE8950/2021, England/NEWC-1BE896F/2021, England/NEWC-1BE897E/2021, England/NEWC-1BE899C/2021, England/NEWC-1BE89BA/2021, England/NEWC-1BE89D8/2021, England/NEWC-1BE89F6/2021, England/NEWC-1BE8A02/2021, England/NEWC-1BE8A11/2021, England/NEWC-1BE8A3F/2021, England/NEWC-1BE8A4E/2021, England/NEWC-1BE8A5D/2021, England/NEWC-1BE8A8A/2021, England/NEWC-1BE8AC6/2021, England/NEWC-1BE8AD5/2021, England/NEWC-1BE8AE4/2021, England/NEWC-1BE8AF3/2021, England/NEWC-1BE8B0F/2021, England/NEWC-1BE8B1E/2021, England/NEWC-1BE8B2D/2021, England/NEWC-1BE8B3C/2021, England/NEWC-1BE8B4B/2021, England/NEWC-1BE8B5A/2021, England/NEWC-1BE8B69/2021, England/NEWC-1BE8BA5/2021, England/NEWC-1BE8BB4/2021, England/NEWC-1BE8BE1/2021, England/NEWC-1BE8BF0/2021, England/NEWC-1BE8C0C/2021, England/NEWC-1BE8C1B/2021, England/NEWC-1BE8C2A/2021, England/NEWC-1BE8C39/2021, England/NEWC-1BE8C48/2021, England/NEWC-1BE8C66/2021, England/NEWC-1BE8C75/2021, England/NEWC-1BE8C93/2021, England/NEWC-1BE8CA2/2021, England/NEWC-1BE8CB1/2021, England/NEWC-1BE8CDF/2021, England/NEWC-1BE8CEE/2021, England/NEWC-1BE8CFD/2021, England/NEWC-1BE8D09/2021, England/NEWC-1BE8D27/2021, England/NEWC-1BE8D45/2021, England/NEWC-1BE8D63/2021, England/NEWC-1BE8D72/2021, England/NEWC-1BE8D90/2021, England/NEWC-1BE8DAF/2021, England/NEWC-1BE8DBE/2021, England/NEWC-1BE9F99/2021, England/NEWC-1BE9FA8/2021, England/NEWC-1BE9FC6/2021, England/NEWC-1BE9FE4/2021, England/NEWC-1BE9FF3/2021, England/NEWC-1BEA00E/2021, England/NEWC-1BEA01D/2021, England/NEWC-1BEA02C/2021, England/NEWC-1BEA04A/2021, England/NEWC-1BEA077/2021, England/NEWC-1BEA086/2021, England/NEWC-1BEA095/2021, England/NEWC-1BEA0A4/2021, England/NEWC-1BEA0B3/2021, England/NEWC-1BEA0C2/2021, England/NEWC-1BEA0D1/2021, England/NEWC-1BEA0E0/2021, England/NEWC-1BEA0FF/2021, England/NEWC-1BEA129/2021, England/NEWC-1BEA138/2021, England/NEWC-1BEA147/2021, England/NEWC-1BEA174/2021, England/NEWC-1BEA183/2021, England/NEWC-1BEA1A1/2021, England/NEWC-1BEA1B0/2021, England/NEWC-1BEA1DE/2021, England/NEWC-1BEA1ED/2021, England/NEWC-1BEA1FC/2021, England/NEWC-1BEA208/2021, England/NEWC-1BEA226/2021, England/NEWC-1BEA235/2021, England/NEWC-1BEA244/2021, England/NEWC-1BEA262/2021, England/NEWC-1BEA271/2021, England/NEWC-1BEA2AE/2021, England/NEWC-1BEA2BD/2021, England/NEWC-1BEA2DB/2021, England/NEWC-1BEA2EA/2021, England/NEWC-1BEA2F9/2021, England/NEWC-1BEA305/2021, England/NEWC-1BEA314/2021, England/NEWC-1BEA323/2021, England/NEWC-1BEA341/2021, England/NEWC-1BEA350/2021, England/NEWC-1BEA36F/2021, England/NEWC-1BEA37E/2021, England/NEWC-1BEA38D/2021, England/NEWC-1BEA39C/2021, England/NEWC-1BEA3BA/2021, England/NEWC-1BEA3C9/2021, England/NEWC-1BEA3F6/2021, England/NEWC-1BEA402/2021, England/NEWC-1BEA411/2021, England/NEWC-1BEA420/2021, England/NEWC-1BEA43F/2021, England/NEWC-1BEA44E/2021, England/NEWC-1BEA46C/2021, England/NEWC-1BEA47B/2021, England/NEWC-1BEA48A/2021, England/NEWC-1BEA499/2021, England/NEWC-1BEA4A8/2021, England/NEWC-1BEA4B7/2021, England/NEWC-1BEA4C6/2021, England/NEWC-1BEA4E4/2021, England/NEWC-1BEA51E/2021, England/NEWC-1BEA52D/2021, England/NEWC-1BEA53C/2021, England/NEWC-1BEA54B/2021, England/NEWC-1C08FFD/2021, England/NEWC-1C09017/2021, England/NEWC-1C09035/2021, England/NEWC-1C09044/2021, England/NEWC-1C09053/2021, England/NEWC-1C09071/2021, England/NEWC-1C09080/2021, England/NEWC-1C0909F/2021, England/NEWC-1C090AE/2021, England/NEWC-1C090BD/2021, England/NEWC-1C090DB/2021, England/NEWC-1C090F9/2021, England/NEWC-1C09105/2021, England/NEWC-1C09114/2021, England/NEWC-1C09123/2021, England/NEWC-1C09132/2021, England/NEWC-1C09141/2021, England/NEWC-1C09150/2021, England/NEWC-1C0916F/2021, England/NEWC-1C0917E/2021, England/NEWC-1C0918D/2021, England/NEWC-1C0919C/2021, England/NEWC-1C091AB/2021, England/NEWC-1C091BA/2021, England/NEWC-1C091C9/2021, England/NEWC-1C091D8/2021, England/NEWC-1C091E7/2021, England/NEWC-1C091F6/2021, England/NEWC-1C09202/2021, England/NEWC-1C09211/2021, England/NEWC-1C09220/2021, England/NEWC-1C0923F/2021, England/NEWC-1C0924E/2021, England/NEWC-1C0925D/2021, England/NEWC-1C0926C/2021, England/NEWC-1C0927B/2021, England/NEWC-1C0928A/2021, England/NEWC-1C09299/2021, England/NEWC-1C092A8/2021, England/NEWC-1C092B7/2021, England/NEWC-1C092C6/2021, England/NEWC-1C092D5/2021, England/NEWC-1C092E4/2021, England/NEWC-1C0930F/2021, England/NEWC-1C0931E/2021, England/NEWC-1C0933C/2021, England/NEWC-1C0934B/2021, England/NEWC-1C0935A/2021, England/NEWC-1C09369/2021, England/NEWC-1C09378/2021, England/NEWC-1C09387/2021, England/NEWC-1C09396/2021, England/NEWC-1C093A5/2021, England/NEWC-1C093B4/2021, England/NEWC-1C093C3/2021, England/NEWC-1C093D2/2021, England/NEWC-1C093E1/2021, England/NEWC-1C093F0/2021, England/NEWC-1C0941B/2021, England/NEWC-1C0942A/2021, England/NEWC-1C09439/2021, England/NEWC-1C09448/2021, England/NEWC-1C09457/2021, England/NEWC-1C09466/2021, England/NEWC-1C09475/2021, England/NEWC-1C09493/2021, England/NEWC-1C094B1/2021, England/NEWC-1C094C0/2021, England/NEWC-1C094DF/2021, England/NEWC-1C094EE/2021, England/NEWC-1C094FD/2021, England/NEWC-1C09518/2021, England/NEWC-1C09527/2021, England/NEWC-1C09536/2021, England/NEWC-1C09554/2021, England/NEWC-1C09563/2021, England/NEWC-1C09581/2021, England/NEWC-1C09590/2021, England/NEWC-1C095AF/2021, England/NEWC-1C095BE/2021, England/NEWC-1C095CD/2021, England/NEWC-1C0A19B/2021, England/NEWC-1C0A1AA/2021, England/NEWC-1C0A1B9/2021, England/NEWC-1C0A1C8/2021, England/NEWC-1C0A1D7/2021, England/NEWC-1C0A1E6/2021, England/NEWC-1C0A1F5/2021, England/NEWC-1C0A201/2021, England/NEWC-1C0A210/2021, England/NEWC-1C0A22F/2021, England/NEWC-1C0A23E/2021, England/NEWC-1C0A24D/2021, England/NEWC-1C0A25C/2021, England/NEWC-1C0A26B/2021, England/NEWC-1C0A27A/2021, England/NEWC-1C0A289/2021, England/NEWC-1C0A298/2021, England/NEWC-1C0A2A7/2021, England/NEWC-1C0A2B6/2021, England/NEWC-1C0A2C5/2021, England/NEWC-1C0A2D4/2021, England/NEWC-1C0A2F2/2021, England/NEWC-1C0A30E/2021, England/NEWC-1C0A31D/2021, England/NEWC-1C0A33B/2021, England/NEWC-1C0A34A/2021, England/NEWC-1C0A359/2021, England/NEWC-1C0A386/2021, England/NEWC-1C0A395/2021, England/NEWC-1C0A3A4/2021, England/NEWC-1C0A3B3/2021, England/NEWC-1C0A3C2/2021, England/NEWC-1C0A3D1/2021, England/NEWC-1C0A3E0/2021, England/NEWC-1C0A40B/2021, England/NEWC-1C0A41A/2021, England/NEWC-1C0A429/2021, England/NEWC-1C0A438/2021, England/NEWC-1C0A447/2021, England/NEWC-1C0A456/2021, England/NEWC-1C0A483/2021, England/NEWC-1C0A492/2021, England/NEWC-1C0A4A1/2021, England/NEWC-1C0A4B0/2021, England/NEWC-1C0A4DE/2021, England/NEWC-1C0A4ED/2021, England/NEWC-1C0A4FC/2021, England/NEWC-1C0A508/2021, England/NEWC-1C0A517/2021, England/NEWC-1C0A526/2021, England/NEWC-1C0A535/2021, England/NEWC-1C0A544/2021, England/NEWC-1C0A553/2021, England/NEWC-1C0A562/2021, England/NEWC-1C0A571/2021, England/NEWC-1C0A59F/2021, England/NEWC-1C0A5AE/2021, England/NEWC-1C0A5CC/2021, England/NEWC-1C0A5EA/2021, England/NEWC-1C0A5F9/2021, England/NEWC-1C0A605/2021, England/NEWC-1C0A614/2021, England/NEWC-1C0A623/2021, England/NEWC-1C0A641/2021, England/NEWC-1C0A650/2021, England/NEWC-1C0A66F/2021, England/NEWC-1C0A67E/2021, England/NEWC-1C0A6BA/2021, England/NEWC-1C0A6C9/2021, England/NEWC-1C0A6E7/2021, England/NEWC-1C0A6F6/2021, England/NEWC-1C0A702/2021, England/NEWC-1C0A711/2021, England/NEWC-1C0A73F/2021, England/NEWC-1C0A74E/2021, England/NEWC-1C0A75D/2021, England/NEWC-1C0A76C/2021, England/NEWC-1C1CD38/2021, England/NEWC-1C1CD47/2021, England/NEWC-1C1CD56/2021, England/NEWC-1C1CD65/2021, England/NEWC-1C1CD74/2021, England/NEWC-1C1CD83/2021, England/NEWC-1C1CD92/2021, England/NEWC-1C1CDA1/2021, England/NEWC-1C1CDB0/2021, England/NEWC-1C1CDCF/2021, England/NEWC-1C1CDDE/2021, England/NEWC-1C1CDED/2021, England/NEWC-1C1CDFC/2021, England/NEWC-1C1CE08/2021, England/NEWC-1C1CE26/2021, England/NEWC-1C1CE35/2021, England/NEWC-1C1CE44/2021, England/NEWC-1C1CE62/2021, England/NEWC-1C1CE71/2021, England/NEWC-1C1CE80/2021, England/NEWC-1C1CE9F/2021, England/NEWC-1C1CEAE/2021, England/NEWC-1C1CEBD/2021, England/NEWC-1C1CECC/2021, England/NEWC-1C1CEDB/2021, England/NEWC-1C1CEF9/2021, England/NEWC-1C1CF05/2021, England/NEWC-1C1CF14/2021, England/NEWC-1C1CF23/2021, England/NEWC-1C1CF41/2021, England/NEWC-1C1CF50/2021, England/NEWC-1C1CF6F/2021, England/NEWC-1C1CF7E/2021, England/NEWC-1C1CF8D/2021, England/NEWC-1C1CFAB/2021, England/NEWC-1C1CFBA/2021, England/NEWC-1C1CFC9/2021, England/NEWC-1C1CFD8/2021, England/NEWC-1C1CFE7/2021, England/NEWC-1C1CFF6/2021, England/NEWC-1C1D001/2021, England/NEWC-1C1D010/2021, England/NEWC-1C1D02F/2021, England/NEWC-1C1D03E/2021, England/NEWC-1C1D04D/2021, England/NEWC-1C1D06B/2021, England/NEWC-1C1D07A/2021, England/NEWC-1C1D089/2021, England/NEWC-1C1D098/2021, England/NEWC-1C1D0A7/2021, England/NEWC-1C1D0B6/2021, England/NEWC-1C1D0C5/2021, England/NEWC-1C1D0D4/2021, England/NEWC-1C1D0E3/2021, England/NEWC-1C1D0F2/2021, England/NEWC-1C1D11D/2021, England/NEWC-1C1D12C/2021, England/NEWC-1C1D13B/2021, England/NEWC-1C1D14A/2021, England/NEWC-1C1D159/2021, England/NEWC-1C1D168/2021, England/NEWC-1C1D177/2021, England/NEWC-1C1D186/2021, England/NEWC-1C1D195/2021, England/NEWC-1C1D1A4/2021, England/NEWC-1C1D1C2/2021, England/NEWC-1C1D1D1/2021, England/NEWC-1C1D1E0/2021, England/NEWC-1C1E4B9/2021, England/NEWC-1C1E4C8/2021, England/NEWC-1C1E4E6/2021, England/NEWC-1C1E4F5/2021, England/NEWC-1C1E501/2021, England/NEWC-1C1E510/2021, England/NEWC-1C1E52F/2021, England/NEWC-1C1E53E/2021, England/NEWC-1C1E54D/2021, England/NEWC-1C1E55C/2021, England/NEWC-1C1E56B/2021, England/NEWC-1C1E57A/2021, England/NEWC-1C1E589/2021, England/NEWC-1C1E598/2021, England/NEWC-1C1E5A7/2021, England/NEWC-1C1E5C5/2021, England/NEWC-1C1E5D4/2021, England/NEWC-1C1E5E3/2021, England/NEWC-1C1E60E/2021, England/NEWC-1C1E62C/2021, England/NEWC-1C1E63B/2021, England/NEWC-1C1E64A/2021, England/NEWC-1C1E659/2021, England/NEWC-1C1E668/2021, England/NEWC-1C1E686/2021, England/NEWC-1C1E695/2021, England/NEWC-1C1E6A4/2021, England/NEWC-1C1E6B3/2021, England/NEWC-1C1E6C2/2021, England/NEWC-1C1E6D1/2021, England/NEWC-1C1E6E0/2021, England/NEWC-1C1E6FF/2021, England/NEWC-1C1E70B/2021, England/NEWC-1C1E71A/2021, England/NEWC-1C1E738/2021, England/NEWC-1C1E747/2021, England/NEWC-1C1E756/2021, England/NEWC-1C1E765/2021, England/NEWC-1C1E774/2021, England/NEWC-1C1E783/2021, England/NEWC-1C1E792/2021, England/NEWC-1C1E7A1/2021, England/NEWC-1C1E7B0/2021, England/NEWC-1C1E7CF/2021, England/NEWC-1C1E7DE/2021, England/NEWC-1C1E7ED/2021, England/NEWC-1C1E7FC/2021, England/NEWC-1C1E817/2021, England/NEWC-1C1E826/2021, England/NEWC-1C1E835/2021, England/NEWC-1C1E844/2021, England/NEWC-1C1E853/2021, England/NEWC-1C1E862/2021, England/NEWC-1C1E871/2021, England/NEWC-1C1E880/2021, England/NEWC-1C1E89F/2021, England/NEWC-1C1E8AE/2021, England/NEWC-1C1E8BD/2021, England/NEWC-1C1E8CC/2021, England/NEWC-1C1E8DB/2021, England/NEWC-1C1E8EA/2021, England/NEWC-1C1E8F9/2021, England/NEWC-1C1E905/2021, England/NEWC-1C1E914/2021, England/NEWC-1C1E923/2021, England/NEWC-1C1E941/2021, England/NEWC-1C1E950/2021, England/NEWC-1C1E96F/2021, England/NEWC-1C1E97E/2021, England/NEWC-1C1E98D/2021, England/NEWC-1C1E99C/2021, England/NEWC-1C1E9AB/2021, England/NEWC-1C1E9BA/2021, England/NEWC-1C1E9C9/2021, England/NEWC-1C1E9D8/2021, England/NEWC-1C1E9E7/2021, England/NEWC-1C1EA02/2021, England/NEWC-1C1EA11/2021, England/NEWC-1C1EA20/2021, England/NEWC-1C1EA3F/2021, England/NEWC-1C1EA5D/2021, England/NEWC-1C1EA6C/2021, England/NEWC-1C1EA7B/2021, England/NEWC-1C1EA8A/2021, England/NEWC-1C1FC47/2021, England/NEWC-1C1FC56/2021, England/NEWC-1C1FC65/2021, England/NEWC-1C1FC74/2021, England/NEWC-1C1FC83/2021, England/NEWC-1C1FC92/2021, England/NEWC-1C1FCA1/2021, England/NEWC-1C1FCB0/2021, England/NEWC-1C1FCED/2021, England/NEWC-1C1FCFC/2021, England/NEWC-1C1FD08/2021, England/NEWC-1C1FD17/2021, England/NEWC-1C1FD35/2021, England/NEWC-1C1FD44/2021, England/NEWC-1C1FD53/2021, England/NEWC-1C1FD62/2021, England/NEWC-1C1FD71/2021, England/NEWC-1C1FD80/2021, England/NEWC-1C1FD9F/2021, England/NEWC-1C1FDBD/2021, England/NEWC-1C1FDCC/2021, England/NEWC-1C1FDDB/2021, England/NEWC-1C1FDEA/2021, England/NEWC-1C1FDF9/2021, England/NEWC-1C1FE05/2021, England/NEWC-1C1FE23/2021, England/NEWC-1C1FE32/2021, England/NEWC-1C1FE41/2021, England/NEWC-1C1FE50/2021, England/NEWC-1C1FE6F/2021, England/NEWC-1C1FE8D/2021, England/NEWC-1C1FE9C/2021, England/NEWC-1C1FEAB/2021, England/NEWC-1C1FEC9/2021, England/NEWC-1C1FED8/2021, England/NEWC-1C1FEE7/2021, England/NEWC-1C1FEF6/2021, England/NEWC-1C1FF02/2021, England/NEWC-1C1FF11/2021, England/NEWC-1C1FF20/2021, England/NEWC-1C1FF4E/2021, England/NEWC-1C1FF6C/2021, England/NEWC-1C1FF7B/2021, England/NEWC-1C1FF8A/2021, England/NEWC-1C1FF99/2021, England/NEWC-1C1FFA8/2021, England/NEWC-1C1FFB7/2021, England/NEWC-1C1FFC6/2021, England/NEWC-1C1FFD5/2021, England/NEWC-1C1FFE4/2021, England/NEWC-1C1FFF3/2021, England/NEWC-1C2000B/2021, England/NEWC-1C2001A/2021, England/NEWC-1C20047/2021, England/NEWC-1C20056/2021, England/NEWC-1C20065/2021, England/NEWC-1C20074/2021, England/NEWC-1C20083/2021, England/NEWC-1C20092/2021, England/NEWC-1C200A1/2021, England/NEWC-1C200CF/2021, England/NEWC-1C200DE/2021, England/NEWC-1C200FC/2021, England/NEWC-1C20117/2021, England/NEWC-1C20126/2021, England/NEWC-1C20135/2021, England/NEWC-1C20144/2021, England/NEWC-1C20153/2021, England/NEWC-1C20162/2021, England/NEWC-1C20171/2021, England/NEWC-1C20180/2021, England/NEWC-1C2019F/2021, England/NEWC-1C201AE/2021, England/NEWC-1C201BD/2021, England/NEWC-1C201CC/2021, England/NEWC-1C201DB/2021, England/NEWC-1C201EA/2021, England/NEWC-1C201F9/2021, England/NEWC-1C20205/2021, England/NEWC-1C213C5/2021, England/NEWC-1C2140E/2021, England/NEWC-1C2142C/2021, England/NEWC-1C2143B/2021, England/NEWC-1C2144A/2021, England/NEWC-1C21477/2021, England/NEWC-1C21486/2021, England/NEWC-1C21495/2021, England/NEWC-1C214A4/2021, England/NEWC-1C214E0/2021, England/NEWC-1C214FF/2021, England/NEWC-1C2150B/2021, England/NEWC-1C21538/2021, England/NEWC-1C21556/2021, England/NEWC-1C21565/2021, England/NEWC-1C21574/2021, England/NEWC-1C21583/2021, England/NEWC-1C215A1/2021, England/NEWC-1C215B0/2021, England/NEWC-1C215CF/2021, England/NEWC-1C215DE/2021, England/NEWC-1C215ED/2021, England/NEWC-1C215FC/2021, England/NEWC-1C21608/2021, England/NEWC-1C21626/2021, England/NEWC-1C21635/2021, England/NEWC-1C21653/2021, England/NEWC-1C21671/2021, England/NEWC-1C21680/2021, England/NEWC-1C2169F/2021, England/NEWC-1C216AE/2021, England/NEWC-1C216BD/2021, England/NEWC-1C216DB/2021, England/NEWC-1C216EA/2021, England/NEWC-1C216F9/2021, England/NEWC-1C21705/2021, England/NEWC-1C21714/2021, England/NEWC-1C21723/2021, England/NEWC-1C21732/2021, England/NEWC-1C21741/2021, England/NEWC-1C2176F/2021, England/NEWC-1C2177E/2021, England/NEWC-1C2179C/2021, England/NEWC-1C217AB/2021, England/NEWC-1C217C9/2021, England/NEWC-1C217E7/2021, England/NEWC-1C217F6/2021, England/NEWC-1C21802/2021, England/NEWC-1C21811/2021, England/NEWC-1C2183F/2021, England/NEWC-1C2185D/2021, England/NEWC-1C2186C/2021, England/NEWC-1C2187B/2021, England/NEWC-1C2188A/2021, England/NEWC-1C21899/2021, England/NEWC-1C218A8/2021, England/NEWC-1C218B7/2021, England/NEWC-1C218C6/2021, England/NEWC-1C218E4/2021, England/NEWC-1C218F3/2021, England/NEWC-1C2190F/2021, England/NEWC-1C2191E/2021, England/NEWC-1C2193C/2021, England/NEWC-1C2194B/2021, England/NEWC-1C2195A/2021, England/NEWC-1C21987/2021, England/NEWC-1C22555/2021, England/NEWC-1C22564/2021, England/NEWC-1C22582/2021, England/NEWC-1C22591/2021, England/NEWC-1C225A0/2021, England/NEWC-1C225BF/2021, England/NEWC-1C225CE/2021, England/NEWC-1C225DD/2021, England/NEWC-1C225EC/2021, England/NEWC-1C225FB/2021, England/NEWC-1C22607/2021, England/NEWC-1C22616/2021, England/NEWC-1C22625/2021, England/NEWC-1C22634/2021, England/NEWC-1C22643/2021, England/NEWC-1C22661/2021, England/NEWC-1C2268F/2021, England/NEWC-1C2269E/2021, England/NEWC-1C226AD/2021, England/NEWC-1C226BC/2021, England/NEWC-1C226DA/2021, England/NEWC-1C226F8/2021, England/NEWC-1C22713/2021, England/NEWC-1C22722/2021, England/NEWC-1C22731/2021, England/NEWC-1C22740/2021, England/NEWC-1C2277D/2021, England/NEWC-1C2278C/2021, England/NEWC-1C2279B/2021, England/NEWC-1C227B9/2021, England/NEWC-1C227C8/2021, England/NEWC-1C227D7/2021, England/NEWC-1C227F5/2021, England/NEWC-1C22801/2021, England/NEWC-1C22810/2021, England/NEWC-1C2282F/2021, England/NEWC-1C2283E/2021, England/NEWC-1C2284D/2021, England/NEWC-1C2285C/2021, England/NEWC-1C22889/2021, England/NEWC-1C228A7/2021, England/NEWC-1C228B6/2021, England/NEWC-1C228F2/2021, England/NEWC-1C2290E/2021, England/NEWC-1C2291D/2021, England/NEWC-1C2292C/2021, England/NEWC-1C2293B/2021, England/NEWC-1C2294A/2021, England/NEWC-1C22959/2021, England/NEWC-1C22968/2021, England/NEWC-1C22986/2021, England/NEWC-1C229A4/2021, England/NEWC-1C229C2/2021, England/NEWC-1C229D1/2021, England/NEWC-1C229FF/2021, England/NEWC-1C22A0B/2021, England/NEWC-1C22A1A/2021, England/NEWC-1C22A29/2021, England/NEWC-1C22A38/2021, England/NEWC-1C22A56/2021, England/NEWC-1C22A74/2021, England/NEWC-1C22A83/2021, England/NEWC-1C22A92/2021, England/NEWC-1C22AA1/2021, England/NEWC-1C22AB0/2021, England/NEWC-1C22ACF/2021, England/NEWC-1C22ADE/2021, England/NEWC-1C22AED/2021, England/NEWC-1C22AFC/2021, England/NEWC-1C22B08/2021, England/NEWC-1C22B17/2021, England/NEWC-1C22B26/2021, England/NEWC-1C23114/2021, England/NEWC-1C23123/2021, England/NEWC-1C23132/2021, England/NEWC-1C23141/2021, England/NEWC-1C23150/2021, England/NEWC-1C2316F/2021, England/NEWC-1C2317E/2021, England/NEWC-1C2318D/2021, England/NEWC-1C231AB/2021, England/NEWC-1C231BA/2021, England/NEWC-1C231C9/2021, England/NEWC-1C231D8/2021, England/NEWC-1C231E7/2021, England/NEWC-1C231F6/2021, England/NEWC-1C23211/2021, England/NEWC-1C2323F/2021, England/NEWC-1C2324E/2021, England/NEWC-1C2325D/2021, England/NEWC-1C2326C/2021, England/NEWC-1C2327B/2021, England/NEWC-1C232A8/2021, England/NEWC-1C232B7/2021, England/NEWC-1C232C6/2021, England/NEWC-1C232E4/2021, England/NEWC-1C232F3/2021, England/NEWC-1C2331E/2021, England/NEWC-1C2332D/2021, England/NEWC-1C23369/2021, England/NEWC-1C23378/2021, England/NEWC-1C23387/2021, England/NEWC-1C23396/2021, England/NEWC-1C233A5/2021, England/NEWC-1C233B4/2021, England/NEWC-1C233C3/2021, England/NEWC-1C233D2/2021, England/NEWC-1C233E1/2021, England/NEWC-1C233F0/2021, England/NEWC-1C2340C/2021, England/NEWC-1C2341B/2021, England/NEWC-1C23439/2021, England/NEWC-1C23448/2021, England/NEWC-1C23457/2021, England/NEWC-1C23466/2021, England/NEWC-1C23484/2021, England/NEWC-1C23493/2021, England/NEWC-1C234A2/2021, England/NEWC-1C234B1/2021, England/NEWC-1C234C0/2021, England/NEWC-1C234DF/2021, England/NEWC-1C234EE/2021, England/NEWC-1C234FD/2021, England/NEWC-1C23509/2021, England/NEWC-1C23527/2021, England/NEWC-1C23554/2021, England/NEWC-1C23563/2021, England/NEWC-1C23581/2021, England/NEWC-1C235AF/2021, England/NEWC-1C235CD/2021, England/NEWC-1C235EB/2021, England/NEWC-1C235FA/2021, England/NEWC-1C23642/2021, England/NEWC-1C23651/2021, England/NEWC-1C23660/2021, England/NEWC-1C2367F/2021, England/NEWC-1C2368E/2021, England/NEWC-1C2369D/2021, England/NEWC-1C236AC/2021, England/NEWC-1C236BB/2021, England/NEWC-1C236CA/2021, England/NEWC-1C236D9/2021, England/NEWC-1C236E8/2021, England/NEWC-1C24896/2021, England/NEWC-1C248A5/2021, England/NEWC-1C248C3/2021, England/NEWC-1C248D2/2021, England/NEWC-1C248F0/2021, England/NEWC-1C2490C/2021, England/NEWC-1C2491B/2021, England/NEWC-1C2492A/2021, England/NEWC-1C24939/2021, England/NEWC-1C24957/2021, England/NEWC-1C24966/2021, England/NEWC-1C24975/2021, England/NEWC-1C24984/2021, England/NEWC-1C24993/2021, England/NEWC-1C249A2/2021, England/NEWC-1C249B1/2021, England/NEWC-1C249C0/2021, England/NEWC-1C249DF/2021, England/NEWC-1C249EE/2021, England/NEWC-1C249FD/2021, England/NEWC-1C24A09/2021, England/NEWC-1C24A18/2021, England/NEWC-1C24A27/2021, England/NEWC-1C24A36/2021, England/NEWC-1C24A45/2021, England/NEWC-1C24A54/2021, England/NEWC-1C24A72/2021, England/NEWC-1C24A81/2021, England/NEWC-1C24A90/2021, England/NEWC-1C24AAF/2021, England/NEWC-1C24ABE/2021, England/NEWC-1C24ACD/2021, England/NEWC-1C24ADC/2021, England/NEWC-1C24AEB/2021, England/NEWC-1C24AFA/2021, England/NEWC-1C24B06/2021, England/NEWC-1C24B15/2021, England/NEWC-1C24B24/2021, England/NEWC-1C24B33/2021, England/NEWC-1C24B51/2021, England/NEWC-1C24B60/2021, England/NEWC-1C24B7F/2021, England/NEWC-1C24B8E/2021, England/NEWC-1C24B9D/2021, England/NEWC-1C24BBB/2021, England/NEWC-1C24BCA/2021, England/NEWC-1C24BD9/2021, England/NEWC-1C24BE8/2021, England/NEWC-1C24BF7/2021, England/NEWC-1C24C03/2021, England/NEWC-1C24C12/2021, England/NEWC-1C24C21/2021, England/NEWC-1C24C30/2021, England/NEWC-1C24C4F/2021, England/NEWC-1C24C5E/2021, England/NEWC-1C24C9A/2021, England/NEWC-1C24CB8/2021, England/NEWC-1C24CC7/2021, England/NEWC-1C24CE5/2021, England/NEWC-1C24CF4/2021, England/NEWC-1C24D00/2021, England/NEWC-1C24D1F/2021, England/NEWC-1C24D2E/2021, England/NEWC-1C24D3D/2021, England/NEWC-1C24D5B/2021, England/NEWC-1C24D6A/2021, England/NEWC-1C24D79/2021, England/NEWC-1C24D88/2021, England/NEWC-1C24D97/2021, England/NEWC-1C24DA6/2021, England/NEWC-1C24DB5/2021, England/NEWC-1C24DC4/2021, England/NEWC-1C24DD3/2021, England/NEWC-1C24DE2/2021, England/NEWC-1C24DF1/2021, England/NEWC-1C24E0D/2021, England/NEWC-1C24E1C/2021, England/NEWC-1C24E2B/2021, England/NEWC-1C24E49/2021, England/NEWC-1C24E58/2021, England/NEWC-1C24E67/2021, England/NEWC-1C25A44/2021, England/NEWC-1C25A53/2021, England/NEWC-1C25A62/2021, England/NEWC-1C25A80/2021, England/NEWC-1C25ABD/2021, England/NEWC-1C25ACC/2021, England/NEWC-1C25ADB/2021, England/NEWC-1C25AF9/2021, England/NEWC-1C25B05/2021, England/NEWC-1C25B41/2021, England/NEWC-1C25B50/2021, England/NEWC-1C25B6F/2021, England/NEWC-1C25B9C/2021, England/NEWC-1C25BBA/2021, England/NEWC-1C25BC9/2021, England/NEWC-1C25BD8/2021, England/NEWC-1C25BE7/2021, England/NEWC-1C25C11/2021, England/NEWC-1C25C20/2021, England/NEWC-1C25C3F/2021, England/NEWC-1C25C5D/2021, England/NEWC-1C25C6C/2021, England/NEWC-1C25C7B/2021, England/NEWC-1C25C99/2021, England/NEWC-1C25CA8/2021, England/NEWC-1C25CB7/2021, England/NEWC-1C25CC6/2021, England/NEWC-1C25CD5/2021, England/NEWC-1C25CE4/2021, England/NEWC-1C25CF3/2021, England/NEWC-1C25D0F/2021, England/NEWC-1C25D1E/2021, England/NEWC-1C25D3C/2021, England/NEWC-1C25D69/2021, England/NEWC-1C25D78/2021, England/NEWC-1C25D87/2021, England/NEWC-1C25D96/2021, England/NEWC-1C25DA5/2021, England/NEWC-1C25DB4/2021, England/NEWC-1C25DE1/2021, England/NEWC-1C25DF0/2021, England/NEWC-1C25E0C/2021, England/NEWC-1C25E1B/2021, England/NEWC-1C25E39/2021, England/NEWC-1C25E48/2021, England/NEWC-1C25E57/2021, England/NEWC-1C25E66/2021, England/NEWC-1C25EA2/2021, England/NEWC-1C25EB1/2021, England/NEWC-1C25EC0/2021, England/NEWC-1C25EDF/2021, England/NEWC-1C25EEE/2021, England/NEWC-1C25EFD/2021, England/NEWC-1C25F09/2021, England/NEWC-1C25F18/2021, England/NEWC-1C25F27/2021, England/NEWC-1C25F36/2021, England/NEWC-1C25F54/2021, England/NEWC-1C25F63/2021, England/NEWC-1C25F72/2021, England/NEWC-1C25FBE/2021, England/NEWC-1C25FDC/2021, England/NEWC-1C25FEB/2021, England/NEWC-1C25FFA/2021, England/NEWC-1C26005/2021, England/NEWC-1C271B6/2021, England/NEWC-1C271D4/2021, England/NEWC-1C271E3/2021, England/NEWC-1C2720E/2021, England/NEWC-1C2721D/2021, England/NEWC-1C2722C/2021, England/NEWC-1C2723B/2021, England/NEWC-1C2724A/2021, England/NEWC-1C27277/2021, England/NEWC-1C27295/2021, England/NEWC-1C272A4/2021, England/NEWC-1C272B3/2021, England/NEWC-1C272C2/2021, England/NEWC-1C272D1/2021, England/NEWC-1C272FF/2021, England/NEWC-1C2730B/2021, England/NEWC-1C27329/2021, England/NEWC-1C27338/2021, England/NEWC-1C27356/2021, England/NEWC-1C27374/2021, England/NEWC-1C27383/2021, England/NEWC-1C273A1/2021, England/NEWC-1C273B0/2021, England/NEWC-1C273CF/2021, England/NEWC-1C273ED/2021, England/NEWC-1C273FC/2021, England/NEWC-1C27408/2021, England/NEWC-1C27417/2021, England/NEWC-1C27426/2021, England/NEWC-1C27435/2021, England/NEWC-1C27444/2021, England/NEWC-1C27453/2021, England/NEWC-1C27462/2021, England/NEWC-1C27471/2021, England/NEWC-1C27480/2021, England/NEWC-1C2749F/2021, England/NEWC-1C274AE/2021, England/NEWC-1C274BD/2021, England/NEWC-1C274EA/2021, England/NEWC-1C274F9/2021, England/NEWC-1C27514/2021, England/NEWC-1C27523/2021, England/NEWC-1C27532/2021, England/NEWC-1C27541/2021, England/NEWC-1C27550/2021, England/NEWC-1C2756F/2021, England/NEWC-1C2757E/2021, England/NEWC-1C2758D/2021, England/NEWC-1C2759C/2021, England/NEWC-1C275AB/2021, England/NEWC-1C275BA/2021, England/NEWC-1C275C9/2021, England/NEWC-1C275D8/2021, England/NEWC-1C275F6/2021, England/NEWC-1C27602/2021, England/NEWC-1C27611/2021, England/NEWC-1C27620/2021, England/NEWC-1C2763F/2021, England/NEWC-1C2764E/2021, England/NEWC-1C2766C/2021, England/NEWC-1C2767B/2021, England/NEWC-1C2768A/2021, England/NEWC-1C27699/2021, England/NEWC-1C276A8/2021, England/NEWC-1C276B7/2021, England/NEWC-1C276C6/2021, England/NEWC-1C276D5/2021, England/NEWC-1C276E4/2021, England/NEWC-1C276F3/2021, England/NEWC-1C2771E/2021, England/NEWC-1C2772D/2021, England/NEWC-1C2773C/2021, England/NEWC-1C2774B/2021, England/NEWC-1C2775A/2021, England/NEWC-1C27769/2021, England/NEWC-1C27787/2021, England/NEWC-1C294F7/2021, England/NEWC-1C29503/2021, England/NEWC-1C29512/2021, England/NEWC-1C2954F/2021, England/NEWC-1C2955E/2021, England/NEWC-1C2956D/2021, England/NEWC-1C2957C/2021, England/NEWC-1C2958B/2021, England/NEWC-1C2959A/2021, England/NEWC-1C295A9/2021, England/NEWC-1C295B8/2021, England/NEWC-1C295C7/2021, England/NEWC-1C295D6/2021, England/NEWC-1C295E5/2021, England/NEWC-1C295F4/2021, England/NEWC-1C29600/2021, England/NEWC-1C2961F/2021, England/NEWC-1C2962E/2021, England/NEWC-1C2963D/2021, England/NEWC-1C2964C/2021, England/NEWC-1C2965B/2021, England/NEWC-1C29688/2021, England/NEWC-1C29697/2021, England/NEWC-1C296A6/2021, England/NEWC-1C296B5/2021, England/NEWC-1C296C4/2021, England/NEWC-1C296D3/2021, England/NEWC-1C2970D/2021, England/NEWC-1C2972B/2021, England/NEWC-1C29749/2021, England/NEWC-1C29758/2021, England/NEWC-1C29767/2021, England/NEWC-1C29776/2021, England/NEWC-1C29785/2021, England/NEWC-1C29794/2021, England/NEWC-1C297B2/2021, England/NEWC-1C297C1/2021, England/NEWC-1C297D0/2021, England/NEWC-1C297EF/2021, England/NEWC-1C297FE/2021, England/NEWC-1C2980A/2021, England/NEWC-1C29819/2021, England/NEWC-1C29828/2021, England/NEWC-1C29837/2021, England/NEWC-1C29846/2021, England/NEWC-1C29855/2021, England/NEWC-1C29864/2021, England/NEWC-1C29873/2021, England/NEWC-1C29882/2021, England/NEWC-1C29891/2021, England/NEWC-1C298A0/2021, England/NEWC-1C298BF/2021, England/NEWC-1C298DD/2021, England/NEWC-1C298EC/2021, England/NEWC-1C298FB/2021, England/NEWC-1C29907/2021, England/NEWC-1C29916/2021, England/NEWC-1C29925/2021, England/NEWC-1C29934/2021, England/NEWC-1C29943/2021, England/NEWC-1C29961/2021, England/NEWC-1C29970/2021, England/NEWC-1C2998F/2021, England/NEWC-1C2999E/2021, England/NEWC-1C299AD/2021, England/NEWC-1C299BC/2021, England/NEWC-1C299DA/2021, England/NEWC-1C299E9/2021, England/NEWC-1C299F8/2021, England/NEWC-1C29A04/2021, England/NEWC-1C29A13/2021, England/NEWC-1C29A22/2021, England/NEWC-1C29A31/2021, England/NEWC-1C29A40/2021, England/NEWC-1C29A5F/2021, England/NEWC-1C29A6E/2021, England/NEWC-1C29A8C/2021, England/NEWC-1C29A9B/2021, England/NEWC-1C29AAA/2021, England/NEWC-1C2A696/2021, England/NEWC-1C2A6A5/2021, England/NEWC-1C2A6C3/2021, England/NEWC-1C2A6D2/2021, England/NEWC-1C2A6F0/2021, England/NEWC-1C2A70C/2021, England/NEWC-1C2A71B/2021, England/NEWC-1C2A72A/2021, England/NEWC-1C2A739/2021, England/NEWC-1C2A748/2021, England/NEWC-1C2A757/2021, England/NEWC-1C2A766/2021, England/NEWC-1C2A775/2021, England/NEWC-1C2A784/2021, England/NEWC-1C2A793/2021, England/NEWC-1C2A7A2/2021, England/NEWC-1C2A7B1/2021, England/NEWC-1C2A7C0/2021, England/NEWC-1C2A7EE/2021, England/NEWC-1C2A7FD/2021, England/NEWC-1C2A809/2021, England/NEWC-1C2A818/2021, England/NEWC-1C2A827/2021, England/NEWC-1C2A836/2021, England/NEWC-1C2A845/2021, England/NEWC-1C2A854/2021, England/NEWC-1C2A863/2021, England/NEWC-1C2A872/2021, England/NEWC-1C2A881/2021, England/NEWC-1C2A890/2021, England/NEWC-1C2A8BE/2021, England/NEWC-1C2A8CD/2021, England/NEWC-1C2A8DC/2021, England/NEWC-1C2A8EB/2021, England/NEWC-1C2A8FA/2021, England/NEWC-1C2A906/2021, England/NEWC-1C2A915/2021, England/NEWC-1C2A933/2021, England/NEWC-1C2A942/2021, England/NEWC-1C2A951/2021, England/NEWC-1C2A960/2021, England/NEWC-1C2A97F/2021, England/NEWC-1C2A99D/2021, England/NEWC-1C2A9AC/2021, England/NEWC-1C2A9BB/2021, England/NEWC-1C2A9CA/2021, England/NEWC-1C2A9D9/2021, England/NEWC-1C2A9E8/2021, England/NEWC-1C2A9F7/2021, England/NEWC-1C2AA12/2021, England/NEWC-1C2AA21/2021, England/NEWC-1C2AA30/2021, England/NEWC-1C2AA4F/2021, England/NEWC-1C2AA5E/2021, England/NEWC-1C2AA6D/2021, England/NEWC-1C2AA7C/2021, England/NEWC-1C2AA8B/2021, England/NEWC-1C2AA9A/2021, England/NEWC-1C2AAA9/2021, England/NEWC-1C2AAB8/2021, England/NEWC-1C2AAC7/2021, England/NEWC-1C2AAD6/2021, England/NEWC-1C2AAE5/2021, England/NEWC-1C2AAF4/2021, England/NEWC-1C2AB00/2021, England/NEWC-1C2AB1F/2021, England/NEWC-1C2AB2E/2021, England/NEWC-1C2AB3D/2021, England/NEWC-1C2AB4C/2021, England/NEWC-1C2AB5B/2021, England/NEWC-1C2AB6A/2021, England/NEWC-1C2AB79/2021, England/NEWC-1C2AB88/2021, England/NEWC-1C2AB97/2021, England/NEWC-1C2ABA6/2021, England/NEWC-1C2ABB5/2021, England/NEWC-1C2ABC4/2021, England/NEWC-1C2ABE2/2021, England/NEWC-1C2ABF1/2021, England/NEWC-1C2AC0D/2021, England/NEWC-1C2AC2B/2021, England/NEWC-1C2AC3A/2021, England/NEWC-1C2AC49/2021, England/NEWC-1C2AC58/2021, England/NEWC-1C2AC67/2021, England/NEWC-1C2AC76/2021, England/NEWC-1C2AC85/2021, England/NEWC-1C2AC94/2021, England/NEWC-1C2ACA3/2021, England/NEWC-1C2ACB2/2021, England/NEWC-1C2ACC1/2021, England/NEWC-1C2ACD0/2021, England/NEWC-1C2ACEF/2021, England/NEWC-1C2ACFE/2021, England/NEWC-1C2AD0A/2021, England/NEWC-1C2AD19/2021, England/NEWC-1C2AD28/2021, England/NEWC-1C2AD37/2021, England/NEWC-1C2AD46/2021, England/NEWC-1C2AD55/2021, England/NEWC-1C2AD64/2021, England/NEWC-1C2AD73/2021, England/NEWC-1C2AD82/2021, England/NEWC-1C2AD91/2021, England/NEWC-1C2ADA0/2021, England/NEWC-1C2ADCE/2021, England/NEWC-1C2ADDD/2021, England/NEWC-1C2ADEC/2021, England/NEWC-1C2ADFB/2021, England/NEWC-1C2AE07/2021, England/NEWC-1C2AE16/2021, England/NEWC-1C2AE25/2021, England/NEWC-1C2AE34/2021, England/NEWC-1C2AE43/2021, England/NEWC-1C2AE52/2021, England/NEWC-1C2AE61/2021, England/NEWC-1C2AE70/2021, England/NEWC-1C2AE8F/2021, England/NEWC-1C2AE9E/2021, England/NEWC-1C2AEAD/2021, England/NEWC-1C2AEBC/2021, England/NEWC-1C2AECB/2021, England/NEWC-1C2AEDA/2021, England/NEWC-1C2AEE9/2021, England/NEWC-1C2AEF8/2021, England/NEWC-1C2AF04/2021, England/NEWC-1C2AF13/2021, England/NEWC-1C2AF22/2021, England/NEWC-1C2AF31/2021, England/NEWC-1C2AF40/2021, England/NEWC-1C2AF6E/2021, England/NEWC-1C2AF7D/2021, England/NEWC-1C2AF8C/2021, England/NEWC-1C2AF9B/2021, England/NEWC-1C2AFAA/2021, England/NEWC-1C2AFB9/2021, England/NEWC-1C2AFC8/2021, England/NEWC-1C2AFD7/2021, England/NEWC-1C2AFF5/2021, England/NEWC-1C2B000/2021, England/NEWC-1C2B01F/2021, England/NEWC-1C2B03D/2021, England/NEWC-1C2B04C/2021, England/NEWC-1C2B05B/2021, England/NEWC-1C2B079/2021, England/NEWC-1C2B088/2021, England/NEWC-1C2B097/2021, England/NEWC-1C2B0A6/2021, England/NEWC-1C2B0B5/2021, England/NEWC-1C2B0C4/2021, England/NEWC-1C2B0D3/2021, England/NEWC-1C2B0E2/2021, England/NEWC-1C2B0F1/2021, England/NEWC-1C2B10D/2021, England/NEWC-1C2B11C/2021, England/NEWC-1C2B12B/2021, England/NEWC-1C2B13A/2021, England/NEWC-1C2B149/2021, England/NEWC-1C2B158/2021, England/NEWC-1C2B167/2021, England/NEWC-1C2B176/2021, England/NEWC-1C2B194/2021, England/NEWC-1C2B1A3/2021, England/NEWC-1C2B1B2/2021, England/NEWC-1C2B1C1/2021, England/NEWC-1C2B1D0/2021, England/NEWC-1C2B1EF/2021, England/NEWC-1C2B20A/2021, England/NEWC-1C2B219/2021, England/NEWC-1C2B228/2021, England/NEWC-1C2B237/2021, England/NEWC-1C2B246/2021, England/NEWC-1C2DB76/2021, England/NEWC-1C2DB85/2021, England/NEWC-1C2DBA3/2021, England/NEWC-1C2DBB2/2021, England/NEWC-1C2DBC1/2021, England/NEWC-1C2DBD0/2021, England/NEWC-1C2DBEF/2021, England/NEWC-1C2DC19/2021, England/NEWC-1C2DC28/2021, England/NEWC-1C2DC37/2021, England/NEWC-1C2DC46/2021, England/NEWC-1C2DC55/2021, England/NEWC-1C2DC64/2021, England/NEWC-1C2DC73/2021, England/NEWC-1C2DC91/2021, England/NEWC-1C2DCA0/2021, England/NEWC-1C2DCBF/2021, England/NEWC-1C2DCCE/2021, England/NEWC-1C2DCDD/2021, England/NEWC-1C2DCFB/2021, England/NEWC-1C2DD07/2021, England/NEWC-1C2DD16/2021, England/NEWC-1C2DD25/2021, England/NEWC-1C2DD52/2021, England/NEWC-1C2DD61/2021, England/NEWC-1C2DD70/2021, England/NEWC-1C2DD8F/2021, England/NEWC-1C2DD9E/2021, England/NEWC-1C2DDBC/2021, England/NEWC-1C2DDCB/2021, England/NEWC-1C2DDDA/2021, England/NEWC-1C2DDE9/2021, England/NEWC-1C2DDF8/2021, England/NEWC-1C2DE04/2021, England/NEWC-1C2DE13/2021, England/NEWC-1C2DE22/2021, England/NEWC-1C2DE31/2021, England/NEWC-1C2DE40/2021, England/NEWC-1C2DE5F/2021, England/NEWC-1C2DE6E/2021, England/NEWC-1C2DE7D/2021, England/NEWC-1C2DE8C/2021, England/NEWC-1C2DE9B/2021, England/NEWC-1C2DEAA/2021, England/NEWC-1C2DEB9/2021, England/NEWC-1C2DEC8/2021, England/NEWC-1C2DED7/2021, England/NEWC-1C2DEE6/2021, England/NEWC-1C2DEF5/2021, England/NEWC-1C2DF01/2021, England/NEWC-1C2DF2F/2021, England/NEWC-1C2DF3E/2021, England/NEWC-1C2DF4D/2021, England/NEWC-1C2DF5C/2021, England/NEWC-1C2DF6B/2021, England/NEWC-1C2DF7A/2021, England/NEWC-1C2DF89/2021, England/NEWC-1C2DF98/2021, England/NEWC-1C2DFA7/2021, England/NEWC-1C2DFB6/2021, England/NEWC-1C2DFC5/2021, England/NEWC-1C2DFD4/2021, England/NEWC-1C2DFE3/2021, England/NEWC-1C2DFF2/2021, England/NEWC-1C2E01C/2021, England/NEWC-1C2E02B/2021, England/NEWC-1C2E03A/2021, England/NEWC-1C2E049/2021, England/NEWC-1C2E058/2021, England/NEWC-1C2E067/2021, England/NEWC-1C2E076/2021, England/NEWC-1C2E085/2021, England/NEWC-1C2E094/2021, England/NEWC-1C2E0B2/2021, England/NEWC-1C2E0C1/2021, England/NEWC-1C2E0D0/2021, England/NEWC-1C2E0EF/2021, England/NEWC-1C2E10A/2021, England/NEWC-1C2E119/2021, England/NEWC-1C2E128/2021, England/NEWC-1C2E137/2021, England/NEWC-1C2E146/2021, England/NEWC-1C2F8D7/2021, England/NEWC-1C2F8E6/2021, England/NEWC-1C2F8F5/2021, England/NEWC-1C2F901/2021, England/NEWC-1C2F910/2021, England/NEWC-1C2F92F/2021, England/NEWC-1C2F93E/2021, England/NEWC-1C2F94D/2021, England/NEWC-1C2F95C/2021, England/NEWC-1C2F96B/2021, England/NEWC-1C2F97A/2021, England/NEWC-1C2F989/2021, England/NEWC-1C2F998/2021, England/NEWC-1C2F9A7/2021, England/NEWC-1C2F9B6/2021, England/NEWC-1C2F9D4/2021, England/NEWC-1C2F9E3/2021, England/NEWC-1C2F9F2/2021, England/NEWC-1C2FA1D/2021, England/NEWC-1C2FA2C/2021, England/NEWC-1C2FA3B/2021, England/NEWC-1C2FA4A/2021, England/NEWC-1C2FA59/2021, England/NEWC-1C2FA68/2021, England/NEWC-1C2FA77/2021, England/NEWC-1C2FA95/2021, England/NEWC-1C2FAA4/2021, England/NEWC-1C2FAB3/2021, England/NEWC-1C2FAC2/2021, England/NEWC-1C2FAD1/2021, England/NEWC-1C2FAE0/2021, England/NEWC-1C2FAFF/2021, England/NEWC-1C2FB0B/2021, England/NEWC-1C2FB1A/2021, England/NEWC-1C2FB29/2021, England/NEWC-1C2FB38/2021, England/NEWC-1C2FB47/2021, England/NEWC-1C2FB56/2021, England/NEWC-1C2FB65/2021, England/NEWC-1C2FB83/2021, England/NEWC-1C2FB92/2021, England/NEWC-1C2FBA1/2021, England/NEWC-1C2FBB0/2021, England/NEWC-1C2FBCF/2021, England/NEWC-1C2FBDE/2021, England/NEWC-1C2FBED/2021, England/NEWC-1C2FBFC/2021, England/NEWC-1C2FC08/2021, England/NEWC-1C2FC17/2021, England/NEWC-1C2FC26/2021, England/NEWC-1C2FC35/2021, England/NEWC-1C2FC44/2021, England/NEWC-1C2FC53/2021, England/NEWC-1C2FC62/2021, England/NEWC-1C2FC71/2021, England/NEWC-1C2FC80/2021, England/NEWC-1C2FC9F/2021, England/NEWC-1C2FCAE/2021, England/NEWC-1C2FCBD/2021, England/NEWC-1C2FCDB/2021, England/NEWC-1C2FCEA/2021, England/NEWC-1C2FCF9/2021, England/NEWC-1C2FD05/2021, England/NEWC-1C2FD14/2021, England/NEWC-1C2FD23/2021, England/NEWC-1C2FD32/2021, England/NEWC-1C2FD41/2021, England/NEWC-1C2FD50/2021, England/NEWC-1C2FD6F/2021, England/NEWC-1C2FD7E/2021, England/NEWC-1C2FD8D/2021, England/NEWC-1C2FD9C/2021, England/NEWC-1C2FDAB/2021, England/NEWC-1C2FDBA/2021, England/NEWC-1C2FDC9/2021, England/NEWC-1C2FDD8/2021, England/NEWC-1C2FDE7/2021, England/NEWC-1C2FDF6/2021, England/NEWC-1C2FE02/2021, England/NEWC-1C2FE11/2021, England/NEWC-1C2FE3F/2021, England/NEWC-1C2FE4E/2021, England/NEWC-1C2FE5D/2021, England/NEWC-1C2FE6C/2021, England/NEWC-1C2FE7B/2021, England/NEWC-1C2FE8A/2021, England/NEWC-1C2FE99/2021, England/NEWC-1C2FEA8/2021, England/NEWC-1C31720/2021, England/NEWC-1C3173F/2021, England/NEWC-1C3174E/2021, England/NEWC-1C3175D/2021, England/NEWC-1C3176C/2021, England/NEWC-1C3177B/2021, England/NEWC-1C3178A/2021, England/NEWC-1C31799/2021, England/NEWC-1C317A8/2021, England/NEWC-1C317C6/2021, England/NEWC-1C317D5/2021, England/NEWC-1C317F3/2021, England/NEWC-1C3181E/2021, England/NEWC-1C3183C/2021, England/NEWC-1C3184B/2021, England/NEWC-1C3185A/2021, England/NEWC-1C31869/2021, England/NEWC-1C31896/2021, England/NEWC-1C318A5/2021, England/NEWC-1C318C3/2021, England/NEWC-1C318D2/2021, England/NEWC-1C318E1/2021, England/NEWC-1C318F0/2021, England/NEWC-1C3190C/2021, England/NEWC-1C3191B/2021, England/NEWC-1C3192A/2021, England/NEWC-1C31939/2021, England/NEWC-1C31948/2021, England/NEWC-1C31957/2021, England/NEWC-1C31966/2021, England/NEWC-1C31975/2021, England/NEWC-1C31984/2021, England/NEWC-1C319A2/2021, England/NEWC-1C319C0/2021, England/NEWC-1C319DF/2021, England/NEWC-1C319EE/2021, England/NEWC-1C319FD/2021, England/NEWC-1C31A09/2021, England/NEWC-1C31A18/2021, England/NEWC-1C31A27/2021, England/NEWC-1C31A36/2021, England/NEWC-1C31A45/2021, England/NEWC-1C31A54/2021, England/NEWC-1C31A63/2021, England/NEWC-1C31A72/2021, England/NEWC-1C31A81/2021, England/NEWC-1C31A90/2021, England/NEWC-1C31AAF/2021, England/NEWC-1C31ABE/2021, England/NEWC-1C31ACD/2021, England/NEWC-1C31ADC/2021, England/NEWC-1C31AEB/2021, England/NEWC-1C31AFA/2021, England/NEWC-1C31B06/2021, England/NEWC-1C31B15/2021, England/NEWC-1C31B24/2021, England/NEWC-1C31B33/2021, England/NEWC-1C31B42/2021, England/NEWC-1C31B51/2021, England/NEWC-1C31B60/2021, England/NEWC-1C31B7F/2021, England/NEWC-1C31B8E/2021, England/NEWC-1C31B9D/2021, England/NEWC-1C31BAC/2021, England/NEWC-1C31BBB/2021, England/NEWC-1C31BCA/2021, England/NEWC-1C31BD9/2021, England/NEWC-1C31BE8/2021, England/NEWC-1C31BF7/2021, England/NEWC-1C31C03/2021, England/NEWC-1C4E070/2021, England/NEWC-1C4E08F/2021, England/NEWC-1C4E09E/2021, England/NEWC-1C4E0AD/2021, England/NEWC-1C4E0CB/2021, England/NEWC-1C4E0DA/2021, England/NEWC-1C4E0E9/2021, England/NEWC-1C4E0F8/2021, England/NEWC-1C4E104/2021, England/NEWC-1C4E113/2021, England/NEWC-1C4E122/2021, England/NEWC-1C4E131/2021, England/NEWC-1C4E140/2021, England/NEWC-1C4E15F/2021, England/NEWC-1C4F7F2/2021, England/NEWC-1C4F80E/2021, England/NEWC-1C4F81D/2021, England/NEWC-1C4F82C/2021, England/NEWC-1C4F868/2021, England/NEWC-1C4F877/2021, England/NEWC-1C4F886/2021, England/NEWC-1C4F895/2021, England/NEWC-1C4F8A4/2021, England/NEWC-1C4F8B3/2021, England/NEWC-1C4F8C2/2021, England/NEWC-1C4F8D1/2021, England/NEWC-1C4F8E0/2021, England/NEWC-1C4F8FF/2021, England/NEWC-1C4F90B/2021, England/NEWC-1C4F929/2021, England/NEWC-1C4F938/2021, England/NEWC-1C4F956/2021, England/NEWC-1C4F965/2021, England/NEWC-1C4F974/2021, England/NEWC-1C4F983/2021, England/NEWC-1C4F992/2021, England/NEWC-1C4F9A1/2021, England/NEWC-1C4F9B0/2021, England/NEWC-1C4F9CF/2021, England/NEWC-1C4F9DE/2021, England/NEWC-1C4F9FC/2021, England/NEWC-1C4FA08/2021, England/NEWC-1C4FA17/2021, England/NEWC-1C4FA26/2021, England/NEWC-1C4FA35/2021, England/NEWC-1C4FA44/2021, England/NEWC-1C4FA53/2021, England/NEWC-1C4FA62/2021, England/NEWC-1C4FA71/2021, England/NEWC-1C4FA80/2021, England/NEWC-1C4FA9F/2021, England/NEWC-1C4FABD/2021, England/NEWC-1C4FACC/2021, England/NEWC-1C4FADB/2021, England/NEWC-1C4FAEA/2021, England/NEWC-1C4FAF9/2021, England/NEWC-1C4FB14/2021, England/NEWC-1C4FB23/2021, England/NEWC-1C4FB41/2021, England/NEWC-1C4FB50/2021, England/NEWC-1C4FB6F/2021, England/NEWC-1C4FB7E/2021, England/NEWC-1C4FB8D/2021, England/NEWC-1C4FB9C/2021, England/NEWC-1C4FBAB/2021, England/NEWC-1C4FBBA/2021, England/NEWC-1C4FBC9/2021, England/NEWC-1C4FBD8/2021, England/NEWC-1C4FBE7/2021, England/NEWC-1C4FBF6/2021, England/NEWC-1C4FC02/2021, England/NEWC-1C4FC11/2021, England/NEWC-1C4FC3F/2021, England/NEWC-1C4FC4E/2021, England/NEWC-1C4FC5D/2021, England/NEWC-1C4FC6C/2021, England/NEWC-1C4FC7B/2021, England/NEWC-1C4FC8A/2021, England/NEWC-1C4FCA8/2021, England/NEWC-1C4FCC6/2021, England/NEWC-1C4FCD5/2021, England/NEWC-1C4FCE4/2021, England/NEWC-1C4FCF3/2021, England/NEWC-1C4FD2D/2021, England/NEWC-1C4FD3C/2021, England/NEWC-1C4FD4B/2021, England/NEWC-1C4FD5A/2021, England/NEWC-1C4FD69/2021, England/NEWC-1C4FD78/2021, England/NEWC-1C4FD87/2021, England/NEWC-1C4FD96/2021, England/NEWC-1C4FDA5/2021, England/NEWC-1C4FDB4/2021, England/NEWC-1C4FDC3/2021, England/NEWC-1C5155D/2021, England/NEWC-1C5156C/2021, England/NEWC-1C5158A/2021, England/NEWC-1C51599/2021, England/NEWC-1C515A8/2021, England/NEWC-1C515B7/2021, England/NEWC-1C515C6/2021, England/NEWC-1C515D5/2021, England/NEWC-1C515E4/2021, England/NEWC-1C515F3/2021, England/NEWC-1C5160F/2021, England/NEWC-1C5161E/2021, England/NEWC-1C5162D/2021, England/NEWC-1C5163C/2021, England/NEWC-1C5164B/2021, England/NEWC-1C5165A/2021, England/NEWC-1C51669/2021, England/NEWC-1C51678/2021, England/NEWC-1C51696/2021, England/NEWC-1C516A5/2021, England/NEWC-1C516B4/2021, England/NEWC-1C516C3/2021, England/NEWC-1C516D2/2021, England/NEWC-1C516E1/2021, England/NEWC-1C5170C/2021, England/NEWC-1C5172A/2021, England/NEWC-1C51748/2021, England/NEWC-1C51757/2021, England/NEWC-1C51766/2021, England/NEWC-1C51775/2021, England/NEWC-1C51784/2021, England/NEWC-1C51793/2021, England/NEWC-1C517A2/2021, England/NEWC-1C517B1/2021, England/NEWC-1C517C0/2021, England/NEWC-1C517DF/2021, England/NEWC-1C517EE/2021, England/NEWC-1C51809/2021, England/NEWC-1C51818/2021, England/NEWC-1C51827/2021, England/NEWC-1C51836/2021, England/NEWC-1C51845/2021, England/NEWC-1C51854/2021, England/NEWC-1C51863/2021, England/NEWC-1C51872/2021, England/NEWC-1C51881/2021, England/NEWC-1C51890/2021, England/NEWC-1C518BE/2021, England/NEWC-1C518CD/2021, England/NEWC-1C518DC/2021, England/NEWC-1C518EB/2021, England/NEWC-1C51906/2021, England/NEWC-1C51915/2021, England/NEWC-1C51924/2021, England/NEWC-1C51933/2021, England/NEWC-1C51942/2021, England/NEWC-1C51951/2021, England/NEWC-1C5197F/2021, England/NEWC-1C5198E/2021, England/NEWC-1C5199D/2021, England/NEWC-1C519AC/2021, England/NEWC-1C519BB/2021, England/NEWC-1C519CA/2021, England/NEWC-1C519D9/2021, England/NEWC-1C519E8/2021, England/NEWC-1C519F7/2021, England/NEWC-1C51A03/2021, England/NEWC-1C51A21/2021, England/NEWC-1C51A30/2021, England/NEWC-1C51A4F/2021, England/NEWC-1C51A5E/2021, England/NEWC-1C51A6D/2021, England/NEWC-1C51A8B/2021, England/NEWC-1C51A9A/2021, England/NEWC-1C51AA9/2021, England/NEWC-1C51AB8/2021, England/NEWC-1C51AD6/2021, England/NEWC-1C51AE5/2021, England/NEWC-1C51AF4/2021, England/NEWC-1C51B00/2021, England/NEWC-1C51B1F/2021, England/NEWC-1C51B2E/2021, England/NEWC-1C53E7E/2021, England/NEWC-1C53EAB/2021, England/NEWC-1C53EC9/2021, England/NEWC-1C53ED8/2021, England/NEWC-1C53EE7/2021, England/NEWC-1C53F02/2021, England/NEWC-1C53F20/2021, England/NEWC-1C53F3F/2021, England/NEWC-1C53F4E/2021, England/NEWC-1C53F5D/2021, England/NEWC-1C53F6C/2021, England/NEWC-1C53F7B/2021, England/NEWC-1C53F8A/2021, England/NEWC-1C53F99/2021, England/NEWC-1C53FA8/2021, England/NEWC-1C53FC6/2021, England/NEWC-1C53FE4/2021, England/NEWC-1C53FF3/2021, England/NEWC-1C5400E/2021, England/NEWC-1C5401D/2021, England/NEWC-1C5402C/2021, England/NEWC-1C5403B/2021, England/NEWC-1C5404A/2021, England/NEWC-1C54059/2021, England/NEWC-1C54068/2021, England/NEWC-1C54077/2021, England/NEWC-1C54086/2021, England/NEWC-1C54095/2021, England/NEWC-1C540A4/2021, England/NEWC-1C540B3/2021, England/NEWC-1C540C2/2021, England/NEWC-1C540D1/2021, England/NEWC-1C540E0/2021, England/NEWC-1C5410B/2021, England/NEWC-1C5411A/2021, England/NEWC-1C54129/2021, England/NEWC-1C54138/2021, England/NEWC-1C54147/2021, England/NEWC-1C54156/2021, England/NEWC-1C54165/2021, England/NEWC-1C54174/2021, England/NEWC-1C54183/2021, England/NEWC-1C54192/2021, England/NEWC-1C541B0/2021, England/NEWC-1C541CF/2021, England/NEWC-1C541DE/2021, England/NEWC-1C541ED/2021, England/NEWC-1C541FC/2021, England/NEWC-1C54217/2021, England/NEWC-1C54226/2021, England/NEWC-1C54244/2021, England/NEWC-1C54253/2021, England/NEWC-1C54262/2021, England/NEWC-1C54271/2021, England/NEWC-1C54280/2021, England/NEWC-1C5429F/2021, England/NEWC-1C542AE/2021, England/NEWC-1C72617/2021, England/NEWC-1C72626/2021, England/NEWC-1C72635/2021, England/NEWC-1C72644/2021, England/NEWC-1C72653/2021, England/NEWC-1C72662/2021, England/NEWC-1C72671/2021, England/NEWC-1C72680/2021, England/NEWC-1C7269F/2021, England/NEWC-1C726BD/2021, England/NEWC-1C726DB/2021, England/NEWC-1C726EA/2021, England/NEWC-1C726F9/2021, England/NEWC-1C72705/2021, England/NEWC-1C72714/2021, England/NEWC-1C72723/2021, England/NEWC-1C72732/2021, England/NEWC-1C72750/2021, England/NEWC-1C7276F/2021, England/NEWC-1C7277E/2021, England/NEWC-1C7278D/2021, England/NEWC-1C7279C/2021, England/NEWC-1C727AB/2021, England/NEWC-1C727C9/2021, England/NEWC-1C727D8/2021, England/NEWC-1C727F6/2021, England/NEWC-1C72802/2021, England/NEWC-1C72811/2021, England/NEWC-1C7283F/2021, England/NEWC-1C7284E/2021, England/NEWC-1C7285D/2021, England/NEWC-1C7286C/2021, England/NEWC-1C7287B/2021, England/NEWC-1C7288A/2021, England/NEWC-1C72899/2021, England/NEWC-1C728A8/2021, England/NEWC-1C728B7/2021, England/NEWC-1C728C6/2021, England/NEWC-1C728E4/2021, England/NEWC-1C7290F/2021, England/NEWC-1C7291E/2021, England/NEWC-1C7292D/2021, England/NEWC-1C7293C/2021, England/NEWC-1C7294B/2021, England/NEWC-1C7295A/2021, England/NEWC-1C72969/2021, England/NEWC-1C72978/2021, England/NEWC-1C72987/2021, England/NEWC-1C72996/2021, England/NEWC-1C729A5/2021, England/NEWC-1C729B4/2021, England/NEWC-1C729C3/2021, England/NEWC-1C729D2/2021, England/NEWC-1C729E1/2021, England/NEWC-1C72A0C/2021, England/NEWC-1C72A1B/2021, England/NEWC-1C72A2A/2021, England/NEWC-1C72A39/2021, England/NEWC-1C72A48/2021, England/NEWC-1C72A57/2021, England/NEWC-1C72A66/2021, England/NEWC-1C72A84/2021, England/NEWC-1C72A93/2021, England/NEWC-1C72AA2/2021, England/NEWC-1C72AC0/2021, England/NEWC-1C72ADF/2021, England/NEWC-1C72AFD/2021, England/NEWC-1C72B09/2021, England/NEWC-1C72B27/2021, England/NEWC-1C72B36/2021, England/NEWC-1C72B45/2021, England/NEWC-1C72B54/2021, England/NEWC-1C72B63/2021, England/NEWC-1C72B72/2021, England/NEWC-1C72B90/2021, England/NEWC-1C72BAF/2021, England/NEWC-1C72BBE/2021, England/NEWC-1C72BCD/2021, England/NEWC-1C72BDC/2021, England/NEWC-1C74378/2021, England/NEWC-1C74387/2021, England/NEWC-1C74396/2021, England/NEWC-1C743A5/2021, England/NEWC-1C743B4/2021, England/NEWC-1C743C3/2021, England/NEWC-1C743E1/2021, England/NEWC-1C743F0/2021, England/NEWC-1C7440C/2021, England/NEWC-1C7442A/2021, England/NEWC-1C74439/2021, England/NEWC-1C74448/2021, England/NEWC-1C74457/2021, England/NEWC-1C74466/2021, England/NEWC-1C74475/2021, England/NEWC-1C74484/2021, England/NEWC-1C74493/2021, England/NEWC-1C744A2/2021, England/NEWC-1C744B1/2021, England/NEWC-1C744C0/2021, England/NEWC-1C744DF/2021, England/NEWC-1C744EE/2021, England/NEWC-1C744FD/2021, England/NEWC-1C74509/2021, England/NEWC-1C74518/2021, England/NEWC-1C74527/2021, England/NEWC-1C74536/2021, England/NEWC-1C74545/2021, England/NEWC-1C74563/2021, England/NEWC-1C74572/2021, England/NEWC-1C74581/2021, England/NEWC-1C74590/2021, England/NEWC-1C745AF/2021, England/NEWC-1C745BE/2021, England/NEWC-1C745DC/2021, England/NEWC-1C745FA/2021, England/NEWC-1C74615/2021, England/NEWC-1C74624/2021, England/NEWC-1C74642/2021, England/NEWC-1C74651/2021, England/NEWC-1C74660/2021, England/NEWC-1C7468E/2021, England/NEWC-1C7469D/2021, England/NEWC-1C746AC/2021, England/NEWC-1C746CA/2021, England/NEWC-1C746D9/2021, England/NEWC-1C746E8/2021, England/NEWC-1C746F7/2021, England/NEWC-1C74703/2021, England/NEWC-1C74712/2021, England/NEWC-1C74721/2021, England/NEWC-1C74730/2021, England/NEWC-1C7474F/2021, England/NEWC-1C7475E/2021, England/NEWC-1C7477C/2021, England/NEWC-1C7479A/2021, England/NEWC-1C747A9/2021, England/NEWC-1C747B8/2021, England/NEWC-1C747C7/2021, England/NEWC-1C747D6/2021, England/NEWC-1C747E5/2021, England/NEWC-1C7481F/2021, England/NEWC-1C7482E/2021, England/NEWC-1C7483D/2021, England/NEWC-1C7484C/2021, England/NEWC-1C7485B/2021, England/NEWC-1C7486A/2021, England/NEWC-1C74879/2021, England/NEWC-1C74888/2021, England/NEWC-1C74897/2021, England/NEWC-1C748A6/2021, England/NEWC-1C748B5/2021, England/NEWC-1C748C4/2021, England/NEWC-1C748D3/2021, England/NEWC-1C7491C/2021, England/NEWC-1C7492B/2021, England/NEWC-1C7493A/2021, England/NEWC-1C74949/2021, England/NEWC-1C75517/2021, England/NEWC-1C75526/2021, England/NEWC-1C75535/2021, England/NEWC-1C75544/2021, England/NEWC-1C75553/2021, England/NEWC-1C75562/2021, England/NEWC-1C75580/2021, England/NEWC-1C7559F/2021, England/NEWC-1C755AE/2021, England/NEWC-1C755BD/2021, England/NEWC-1C755CC/2021, England/NEWC-1C755DB/2021, England/NEWC-1C755EA/2021, England/NEWC-1C755F9/2021, England/NEWC-1C75605/2021, England/NEWC-1C75614/2021, England/NEWC-1C75623/2021, England/NEWC-1C75632/2021, England/NEWC-1C75641/2021, England/NEWC-1C75650/2021, England/NEWC-1C7566F/2021, England/NEWC-1C7567E/2021, England/NEWC-1C756AB/2021, England/NEWC-1C756BA/2021, England/NEWC-1C756C9/2021, England/NEWC-1C756E7/2021, England/NEWC-1C756F6/2021, England/NEWC-1C75711/2021, England/NEWC-1C7573F/2021, England/NEWC-1C7574E/2021, England/NEWC-1C7575D/2021, England/NEWC-1C7576C/2021, England/NEWC-1C7577B/2021, England/NEWC-1C7578A/2021, England/NEWC-1C757A8/2021, England/NEWC-1C757B7/2021, England/NEWC-1C757C6/2021, England/NEWC-1C757D5/2021, England/NEWC-1C757E4/2021, England/NEWC-1C757F3/2021, England/NEWC-1C7580F/2021, England/NEWC-1C7581E/2021, England/NEWC-1C7582D/2021, England/NEWC-1C7583C/2021, England/NEWC-1C7584B/2021, England/NEWC-1C7585A/2021, England/NEWC-1C75869/2021, England/NEWC-1C75878/2021, England/NEWC-1C75887/2021, England/NEWC-1C75896/2021, England/NEWC-1C758A5/2021, England/NEWC-1C758B4/2021, England/NEWC-1C758C3/2021, England/NEWC-1C758D2/2021, England/NEWC-1C758E1/2021, England/NEWC-1C7590C/2021, England/NEWC-1C7591B/2021, England/NEWC-1C75948/2021, England/NEWC-1C75957/2021, England/NEWC-1C75966/2021, England/NEWC-1C75975/2021, England/NEWC-1C75984/2021, England/NEWC-1C75993/2021, England/NEWC-1C759B1/2021, England/NEWC-1C759C0/2021, England/NEWC-1C759DF/2021, England/NEWC-1C759EE/2021, England/NEWC-1C759FD/2021, England/NEWC-1C75A09/2021, England/NEWC-1C75A18/2021, England/NEWC-1C75A36/2021, England/NEWC-1C75A45/2021, England/NEWC-1C75A54/2021, England/NEWC-1C75A63/2021, England/NEWC-1C75A72/2021, England/NEWC-1C75A81/2021, England/NEWC-1C75A90/2021, England/NEWC-1C75ACD/2021, England/NEWC-1C75ADC/2021, England/NEWC-1C75AEB/2021, England/NEWC-1C766B9/2021, England/NEWC-1C766C8/2021, England/NEWC-1C766D7/2021, England/NEWC-1C766E6/2021, England/NEWC-1C76701/2021, England/NEWC-1C7672F/2021, England/NEWC-1C7674D/2021, England/NEWC-1C7675C/2021, England/NEWC-1C7676B/2021, England/NEWC-1C7677A/2021, England/NEWC-1C76789/2021, England/NEWC-1C767A7/2021, England/NEWC-1C767D4/2021, England/NEWC-1C767E3/2021, England/NEWC-1C767F2/2021, England/NEWC-1C7680E/2021, England/NEWC-1C7681D/2021, England/NEWC-1C7682C/2021, England/NEWC-1C76868/2021, England/NEWC-1C76877/2021, England/NEWC-1C76886/2021, England/NEWC-1C768A4/2021, England/NEWC-1C768B3/2021, England/NEWC-1C768D1/2021, England/NEWC-1C768E0/2021, England/NEWC-1C7690B/2021, England/NEWC-1C76929/2021, England/NEWC-1C76938/2021, England/NEWC-1C76947/2021, England/NEWC-1C76956/2021, England/NEWC-1C76974/2021, England/NEWC-1C769A1/2021, England/NEWC-1C769B0/2021, England/NEWC-1C769DE/2021, England/NEWC-1C769ED/2021, England/NEWC-1C76A08/2021, England/NEWC-1C76A17/2021, England/NEWC-1C76A26/2021, England/NEWC-1C76A35/2021, England/NEWC-1C76A44/2021, England/NEWC-1C76A53/2021, England/NEWC-1C76A62/2021, England/NEWC-1C76A71/2021, England/NEWC-1C76A80/2021, England/NEWC-1C76A9F/2021, England/NEWC-1C76AAE/2021, England/NEWC-1C76ABD/2021, England/NEWC-1C76ACC/2021, England/NEWC-1C76ADB/2021, England/NEWC-1C76AEA/2021, England/NEWC-1C76B05/2021, England/NEWC-1C76B14/2021, England/NEWC-1C76B23/2021, England/NEWC-1C76B32/2021, England/NEWC-1C76B41/2021, England/NEWC-1C76B50/2021, England/NEWC-1C76B6F/2021, England/NEWC-1C76B7E/2021, England/NEWC-1C76B8D/2021, England/NEWC-1C76B9C/2021, England/NEWC-1C76BAB/2021, England/NEWC-1C76BBA/2021, England/NEWC-1C76BC9/2021, England/NEWC-1C76BD8/2021, England/NEWC-1C76BE7/2021, England/NEWC-1C76BF6/2021, England/NEWC-1C76C02/2021, England/NEWC-1C76C11/2021, England/NEWC-1C76C3F/2021, England/NEWC-1C76C4E/2021, England/NEWC-1C76C5D/2021, England/NEWC-1C76C6C/2021, England/NEWC-1C76C7B/2021, England/NEWC-1C76C8A/2021, England/NEWC-1C7A758/2021, England/NEWC-1C7A767/2021, England/NEWC-1C7A776/2021, England/NEWC-1C7A785/2021, England/NEWC-1C7A794/2021, England/NEWC-1C7A7A3/2021, England/NEWC-1C7A7C1/2021, England/NEWC-1C7A7D0/2021, England/NEWC-1C7A7EF/2021, England/NEWC-1C7A7FE/2021, England/NEWC-1C7A80A/2021, England/NEWC-1C7A819/2021, England/NEWC-1C7A837/2021, England/NEWC-1C7A846/2021, England/NEWC-1C7A864/2021, England/NEWC-1C7A873/2021, England/NEWC-1C7A891/2021, England/NEWC-1C7A8BF/2021, England/NEWC-1C7A8CE/2021, England/NEWC-1C7A8DD/2021, England/NEWC-1C7A8EC/2021, England/NEWC-1C7A8FB/2021, England/NEWC-1C7A916/2021, England/NEWC-1C7A934/2021, England/NEWC-1C7A952/2021, England/NEWC-1C7A961/2021, England/NEWC-1C7A970/2021, England/NEWC-1C7A98F/2021, England/NEWC-1C7A99E/2021, England/NEWC-1C7A9AD/2021, England/NEWC-1C7A9CB/2021, England/NEWC-1C7A9DA/2021, England/NEWC-1C7A9E9/2021, England/NEWC-1C7A9F8/2021, England/NEWC-1C7AA04/2021, England/NEWC-1C7AA13/2021, England/NEWC-1C7AA22/2021, England/NEWC-1C7AA31/2021, England/NEWC-1C7AA40/2021, England/NEWC-1C7AA6E/2021, England/NEWC-1C7AA7D/2021, England/NEWC-1C7AA8C/2021, England/NEWC-1C7AAAA/2021, England/NEWC-1C7AAB9/2021, England/NEWC-1C7AAC8/2021, England/NEWC-1C7AAE6/2021, England/NEWC-1C7AAF5/2021, England/NEWC-1C7AB01/2021, England/NEWC-1C7AB10/2021, England/NEWC-1C7AB2F/2021, England/NEWC-1C7AB3E/2021, England/NEWC-1C7AB5C/2021, England/NEWC-1C7AB6B/2021, England/NEWC-1C7AB7A/2021, England/NEWC-1C7AB89/2021, England/NEWC-1C7AB98/2021, England/NEWC-1C7ABA7/2021, England/NEWC-1C7ABB6/2021, England/NEWC-1C7ABC5/2021, England/NEWC-1C7ABD4/2021, England/NEWC-1C7ABE3/2021, England/NEWC-1C7ABF2/2021, England/NEWC-1C7AC0E/2021, England/NEWC-1C7AC2C/2021, England/NEWC-1C7AC3B/2021, England/NEWC-1C7AC4A/2021, England/NEWC-1C7AC68/2021, England/NEWC-1C7AC77/2021, England/NEWC-1C7AC86/2021, England/NEWC-1C7ACA4/2021, England/NEWC-1C7ACB3/2021, England/NEWC-1C7ACC2/2021, England/NEWC-1C7ACD1/2021, England/NEWC-1C7ACE0/2021, England/NEWC-1C7AD0B/2021, England/NEWC-1C7AD1A/2021, England/NEWC-1C7AD29/2021, England/NEWC-1C7B8FA/2021, England/NEWC-1C7B906/2021, England/NEWC-1C7B924/2021, England/NEWC-1C7B933/2021, England/NEWC-1C7B942/2021, England/NEWC-1C7B951/2021, England/NEWC-1C7B960/2021, England/NEWC-1C7B97F/2021, England/NEWC-1C7B98E/2021, England/NEWC-1C7B99D/2021, England/NEWC-1C7B9AC/2021, England/NEWC-1C7B9BB/2021, England/NEWC-1C7B9CA/2021, England/NEWC-1C7B9E8/2021, England/NEWC-1C7BA03/2021, England/NEWC-1C7BA12/2021, England/NEWC-1C7BA21/2021, England/NEWC-1C7BA4F/2021, England/NEWC-1C7BA5E/2021, England/NEWC-1C7BA6D/2021, England/NEWC-1C7BA7C/2021, England/NEWC-1C7BA8B/2021, England/NEWC-1C7BA9A/2021, England/NEWC-1C7BAA9/2021, England/NEWC-1C7BAB8/2021, England/NEWC-1C7BAC7/2021, England/NEWC-1C7BAD6/2021, England/NEWC-1C7BAE5/2021, England/NEWC-1C7BB00/2021, England/NEWC-1C7BB1F/2021, England/NEWC-1C7BB2E/2021, England/NEWC-1C7BB3D/2021, England/NEWC-1C7BB4C/2021, England/NEWC-1C7BB79/2021, England/NEWC-1C7BB88/2021, England/NEWC-1C7BB97/2021, England/NEWC-1C7BBA6/2021, England/NEWC-1C7BBB5/2021, England/NEWC-1C7BBC4/2021, England/NEWC-1C7BBD3/2021, England/NEWC-1C7BBE2/2021, England/NEWC-1C7BBF1/2021, England/NEWC-1C7BC0D/2021, England/NEWC-1C7BC1C/2021, England/NEWC-1C7BC2B/2021, England/NEWC-1C7BC3A/2021, England/NEWC-1C7BC49/2021, England/NEWC-1C7BC58/2021, England/NEWC-1C7BC67/2021, England/NEWC-1C7BC76/2021, England/NEWC-1C7BC85/2021, England/NEWC-1C7BC94/2021, England/NEWC-1C7BCA3/2021, England/NEWC-1C7BCC1/2021, England/NEWC-1C7BCD0/2021, England/NEWC-1C7BCEF/2021, England/NEWC-1C7BCFE/2021, England/NEWC-1C7BD0A/2021, England/NEWC-1C7BD19/2021, England/NEWC-1C7BD28/2021, England/NEWC-1C7BD37/2021, England/NEWC-1C7BD46/2021, England/NEWC-1C7BD55/2021, England/NEWC-1C7BD64/2021, England/NEWC-1C7BD73/2021, England/NEWC-1C7BD82/2021, England/NEWC-1C7BD91/2021, England/NEWC-1C7BDA0/2021, England/NEWC-1C7BDBF/2021, England/NEWC-1C7BDCE/2021, England/NEWC-1C7BDDD/2021, England/NEWC-1C7BDEC/2021, England/NEWC-1C7BDFB/2021, England/NEWC-1C7BE16/2021, England/NEWC-1C7BE25/2021, England/NEWC-1C7BE34/2021, England/NEWC-1C7BE43/2021, England/NEWC-1C7BE52/2021, England/NEWC-1C7BE70/2021, England/NEWC-1C7BE8F/2021, England/NEWC-1C7BEAD/2021, England/NEWC-1C7BEBC/2021, England/NEWC-1C7BECB/2021, England/NEWC-1C7C4B9/2021, England/NEWC-1C7C4D7/2021, England/NEWC-1C7C4E6/2021, England/NEWC-1C7C4F5/2021, England/NEWC-1C7C501/2021, England/NEWC-1C7C510/2021, England/NEWC-1C7C53E/2021, England/NEWC-1C7C55C/2021, England/NEWC-1C7C56B/2021, England/NEWC-1C7C589/2021, England/NEWC-1C7C598/2021, England/NEWC-1C7C5A7/2021, England/NEWC-1C7C5B6/2021, England/NEWC-1C7C5C5/2021, England/NEWC-1C7C5D4/2021, England/NEWC-1C7C60E/2021, England/NEWC-1C7C62C/2021, England/NEWC-1C7C63B/2021, England/NEWC-1C7C64A/2021, England/NEWC-1C7C659/2021, England/NEWC-1C7C668/2021, England/NEWC-1C7C677/2021, England/NEWC-1C7C695/2021, England/NEWC-1C7C6B3/2021, England/NEWC-1C7C6C2/2021, England/NEWC-1C7C6D1/2021, England/NEWC-1C7C6E0/2021, England/NEWC-1C7C6FF/2021, England/NEWC-1C7C70B/2021, England/NEWC-1C7C71A/2021, England/NEWC-1C7C729/2021, England/NEWC-1C7C738/2021, England/NEWC-1C7C747/2021, England/NEWC-1C7C765/2021, England/NEWC-1C7C774/2021, England/NEWC-1C7C783/2021, England/NEWC-1C7C792/2021, England/NEWC-1C7C7A1/2021, England/NEWC-1C7C7B0/2021, England/NEWC-1C7C7CF/2021, England/NEWC-1C7C7DE/2021, England/NEWC-1C7C7ED/2021, England/NEWC-1C7C7FC/2021, England/NEWC-1C7C808/2021, England/NEWC-1C7C817/2021, England/NEWC-1C7C826/2021, England/NEWC-1C7C835/2021, England/NEWC-1C7C844/2021, England/NEWC-1C7C853/2021, England/NEWC-1C7C862/2021, England/NEWC-1C7C871/2021, England/NEWC-1C7C880/2021, England/NEWC-1C7C89F/2021, England/NEWC-1C7C8AE/2021, England/NEWC-1C7C8BD/2021, England/NEWC-1C7C8DB/2021, England/NEWC-1C7C8F9/2021, England/NEWC-1C7C905/2021, England/NEWC-1C7C914/2021, England/NEWC-1C7C923/2021, England/NEWC-1C7C941/2021, England/NEWC-1C7C950/2021, England/NEWC-1C7C97E/2021, England/NEWC-1C7C98D/2021, England/NEWC-1C7C99C/2021, England/NEWC-1C7C9AB/2021, England/NEWC-1C7C9BA/2021, England/NEWC-1C7C9C9/2021, England/NEWC-1C7C9E7/2021, England/NEWC-1C7C9F6/2021, England/NEWC-1C7CA02/2021, England/NEWC-1C7CA11/2021, England/NEWC-1C7CA20/2021, England/NEWC-1C7CA3F/2021, England/NEWC-1C7CA4E/2021, England/NEWC-1C7CA5D/2021, England/NEWC-1C7CA6C/2021, England/NEWC-1C7CA7B/2021, England/NEWC-1C7E217/2021, England/NEWC-1C7E226/2021, England/NEWC-1C7E235/2021, England/NEWC-1C7E244/2021, England/NEWC-1C7E253/2021, England/NEWC-1C7E262/2021, England/NEWC-1C7E271/2021, England/NEWC-1C7E280/2021, England/NEWC-1C7E29F/2021, England/NEWC-1C7E2AE/2021, England/NEWC-1C7E2BD/2021, England/NEWC-1C7E2CC/2021, England/NEWC-1C7E2DB/2021, England/NEWC-1C7E2EA/2021, England/NEWC-1C7E2F9/2021, England/NEWC-1C7E305/2021, England/NEWC-1C7E332/2021, England/NEWC-1C7E350/2021, England/NEWC-1C7E36F/2021, England/NEWC-1C7E37E/2021, England/NEWC-1C7E38D/2021, England/NEWC-1C7E39C/2021, England/NEWC-1C7E3BA/2021, England/NEWC-1C7E3C9/2021, England/NEWC-1C7E3D8/2021, England/NEWC-1C7E3E7/2021, England/NEWC-1C7E402/2021, England/NEWC-1C7E411/2021, England/NEWC-1C7E420/2021, England/NEWC-1C7E44E/2021, England/NEWC-1C7E45D/2021, England/NEWC-1C7E47B/2021, England/NEWC-1C7E48A/2021, England/NEWC-1C7E4A8/2021, England/NEWC-1C7E4B7/2021, England/NEWC-1C7E4C6/2021, England/NEWC-1C7E4D5/2021, England/NEWC-1C7E4E4/2021, England/NEWC-1C7E4F3/2021, England/NEWC-1C7E50F/2021, England/NEWC-1C7E51E/2021, England/NEWC-1C7E52D/2021, England/NEWC-1C7E54B/2021, England/NEWC-1C7E55A/2021, England/NEWC-1C7E569/2021, England/NEWC-1C7E578/2021, England/NEWC-1C7E587/2021, England/NEWC-1C7E596/2021, England/NEWC-1C7E5A5/2021, England/NEWC-1C7E5B4/2021, England/NEWC-1C7E5C3/2021, England/NEWC-1C7E5D2/2021, England/NEWC-1C7E5E1/2021, England/NEWC-1C7E5F0/2021, England/NEWC-1C7E60C/2021, England/NEWC-1C7E61B/2021, England/NEWC-1C7E639/2021, England/NEWC-1C7E648/2021, England/NEWC-1C7E657/2021, England/NEWC-1C7E666/2021, England/NEWC-1C7E675/2021, England/NEWC-1C7E684/2021, England/NEWC-1C7E693/2021, England/NEWC-1C7E6A2/2021, England/NEWC-1C7E6B1/2021, England/NEWC-1C7E6C0/2021, England/NEWC-1C7E6DF/2021, England/NEWC-1C7E6EE/2021, England/NEWC-1C7E6FD/2021, England/NEWC-1C7E709/2021, England/NEWC-1C7E727/2021, England/NEWC-1C7E736/2021, England/NEWC-1C7E745/2021, England/NEWC-1C7E754/2021, England/NEWC-1C7E763/2021, England/NEWC-1C7E772/2021, England/NEWC-1C7E781/2021, England/NEWC-1C7E790/2021, England/NEWC-1C7E7AF/2021, England/NEWC-1C7E7DC/2021, England/NEWC-1C7F9A8/2021, England/NEWC-1C7F9B7/2021, England/NEWC-1C7F9D5/2021, England/NEWC-1C7F9E4/2021, England/NEWC-1C7F9F3/2021, England/NEWC-1C7FA1E/2021, England/NEWC-1C7FA2D/2021, England/NEWC-1C7FA4B/2021, England/NEWC-1C7FA5A/2021, England/NEWC-1C7FA69/2021, England/NEWC-1C7FA78/2021, England/NEWC-1C7FA87/2021, England/NEWC-1C7FAA5/2021, England/NEWC-1C7FAB4/2021, England/NEWC-1C7FAC3/2021, England/NEWC-1C7FAD2/2021, England/NEWC-1C7FAE1/2021, England/NEWC-1C7FAF0/2021, England/NEWC-1C7FB0C/2021, England/NEWC-1C7FB2A/2021, England/NEWC-1C7FB39/2021, England/NEWC-1C7FB48/2021, England/NEWC-1C7FB66/2021, England/NEWC-1C7FB75/2021, England/NEWC-1C7FB84/2021, England/NEWC-1C7FB93/2021, England/NEWC-1C7FBA2/2021, England/NEWC-1C7FBB1/2021, England/NEWC-1C7FBC0/2021, England/NEWC-1C7FBDF/2021, England/NEWC-1C7FBEE/2021, England/NEWC-1C7FBFD/2021, England/NEWC-1C7FC18/2021, England/NEWC-1C7FC27/2021, England/NEWC-1C7FC36/2021, England/NEWC-1C7FC45/2021, England/NEWC-1C7FC54/2021, England/NEWC-1C7FC63/2021, England/NEWC-1C7FC72/2021, England/NEWC-1C7FC81/2021, England/NEWC-1C7FC90/2021, England/NEWC-1C7FCAF/2021, England/NEWC-1C7FCBE/2021, England/NEWC-1C7FCCD/2021, England/NEWC-1C7FCDC/2021, England/NEWC-1C7FCEB/2021, England/NEWC-1C7FD06/2021, England/NEWC-1C7FD15/2021, England/NEWC-1C7FD24/2021, England/NEWC-1C7FD33/2021, England/NEWC-1C7FD42/2021, England/NEWC-1C7FD51/2021, England/NEWC-1C7FD7F/2021, England/NEWC-1C7FD8E/2021, England/NEWC-1C7FD9D/2021, England/NEWC-1C7FDAC/2021, England/NEWC-1C7FDBB/2021, England/NEWC-1C7FDCA/2021, England/NEWC-1C7FDD9/2021, England/NEWC-1C7FDE8/2021, England/NEWC-1C7FDF7/2021, England/NEWC-1C7FE12/2021, England/NEWC-1C7FE21/2021, England/NEWC-1C7FE30/2021, England/NEWC-1C7FE4F/2021, England/NEWC-1C7FE5E/2021, England/NEWC-1C7FE6D/2021, England/NEWC-1C7FE7C/2021, England/NEWC-1C7FE8B/2021, England/NEWC-1C7FE9A/2021, England/NEWC-1C7FEA9/2021, England/NEWC-1C7FEB8/2021, England/NEWC-1C7FEC7/2021, England/NEWC-1C7FEE5/2021, England/NEWC-1C7FEF4/2021, England/NEWC-1C7FF00/2021, England/NEWC-1C7FF1F/2021, England/NEWC-1C7FF2E/2021, England/NEWC-1C7FF3D/2021, England/NEWC-1C7FF4C/2021, England/NEWC-1C7FF5B/2021, England/NEWC-1C7FF6A/2021, England/NEWC-1C80555/2021, England/NEWC-1C80564/2021, England/NEWC-1C80573/2021, England/NEWC-1C80582/2021, England/NEWC-1C80591/2021, England/NEWC-1C805CE/2021, England/NEWC-1C805DD/2021, England/NEWC-1C805EC/2021, England/NEWC-1C805FB/2021, England/NEWC-1C80607/2021, England/NEWC-1C80616/2021, England/NEWC-1C80625/2021, England/NEWC-1C80634/2021, England/NEWC-1C80643/2021, England/NEWC-1C80652/2021, England/NEWC-1C80661/2021, England/NEWC-1C8068F/2021, England/NEWC-1C8069E/2021, England/NEWC-1C806AD/2021, England/NEWC-1C806BC/2021, England/NEWC-1C806CB/2021, England/NEWC-1C806E9/2021, England/NEWC-1C806F8/2021, England/NEWC-1C80704/2021, England/NEWC-1C80713/2021, England/NEWC-1C80722/2021, England/NEWC-1C80731/2021, England/NEWC-1C80740/2021, England/NEWC-1C8076E/2021, England/NEWC-1C8077D/2021, England/NEWC-1C8078C/2021, England/NEWC-1C8079B/2021, England/NEWC-1C807AA/2021, England/NEWC-1C807B9/2021, England/NEWC-1C807C8/2021, England/NEWC-1C807D7/2021, England/NEWC-1C807E6/2021, England/NEWC-1C807F5/2021, England/NEWC-1C80801/2021, England/NEWC-1C80810/2021, England/NEWC-1C8082F/2021, England/NEWC-1C8083E/2021, England/NEWC-1C8084D/2021, England/NEWC-1C8085C/2021, England/NEWC-1C8086B/2021, England/NEWC-1C8087A/2021, England/NEWC-1C80889/2021, England/NEWC-1C80898/2021, England/NEWC-1C808A7/2021, England/NEWC-1C808B6/2021, England/NEWC-1C808C5/2021, England/NEWC-1C808D4/2021, England/NEWC-1C808E3/2021, England/NEWC-1C808F2/2021, England/NEWC-1C8090E/2021, England/NEWC-1C8091D/2021, England/NEWC-1C8092C/2021, England/NEWC-1C8093B/2021, England/NEWC-1C8094A/2021, England/NEWC-1C80959/2021, England/NEWC-1C80968/2021, England/NEWC-1C80977/2021, England/NEWC-1C80986/2021, England/NEWC-1C80995/2021, England/NEWC-1C809A4/2021, England/NEWC-1C809B3/2021, England/NEWC-1C809C2/2021, England/NEWC-1C809D1/2021, England/NEWC-1C809E0/2021, England/NEWC-1C809FF/2021, England/NEWC-1C80A0B/2021, England/NEWC-1C80A1A/2021, England/NEWC-1C80A29/2021, England/NEWC-1C80A38/2021, England/NEWC-1C80A47/2021, England/NEWC-1C80A83/2021, England/NEWC-1C80A92/2021, England/NEWC-1C80AA1/2021, England/NEWC-1C80ACF/2021, England/NEWC-1C80ADE/2021, England/NEWC-1C80AED/2021, England/NEWC-1C80AFC/2021, England/NEWC-1C80B08/2021, England/NEWC-1C80B17/2021, England/NEWC-1C80B26/2021, England/NEWC-1C856B7/2021, England/NEWC-1C856C6/2021, England/NEWC-1C856D5/2021, England/NEWC-1C856F3/2021, England/NEWC-1C8570F/2021, England/NEWC-1C8572D/2021, England/NEWC-1C8573C/2021, England/NEWC-1C8574B/2021, England/NEWC-1C8575A/2021, England/NEWC-1C85769/2021, England/NEWC-1C85778/2021, England/NEWC-1C85787/2021, England/NEWC-1C874F7/2021, England/NEWC-1C87512/2021, England/NEWC-1C87530/2021, England/NEWC-1C8755E/2021, England/NEWC-1C8757C/2021, England/NEWC-1C8759A/2021, England/NEWC-1C875A9/2021, England/NEWC-1C875B8/2021, England/NEWC-1C875C7/2021, England/NEWC-1C875D6/2021, England/NEWC-1C875E5/2021, England/NEWC-1C875F4/2021, England/NEWC-1C87600/2021, England/NEWC-1C8761F/2021, England/NEWC-1C8763D/2021, England/NEWC-1C8764C/2021, England/NEWC-1C8765B/2021, England/NEWC-1C8766A/2021, England/NEWC-1C87679/2021, England/NEWC-1C87688/2021, England/NEWC-1C87697/2021, England/NEWC-1C876B5/2021, England/NEWC-1C876C4/2021, England/NEWC-1C876E2/2021, England/NEWC-1C876F1/2021, England/NEWC-1C8770D/2021, England/NEWC-1C8771C/2021, England/NEWC-1C8772B/2021, England/NEWC-1C87749/2021, England/NEWC-1C87758/2021, England/NEWC-1C87767/2021, England/NEWC-1C87776/2021, England/NEWC-1C87794/2021, England/NEWC-1C877B2/2021, England/NEWC-1C877C1/2021, England/NEWC-1C877D0/2021, England/NEWC-1C877EF/2021, England/NEWC-1C8780A/2021, England/NEWC-1C87819/2021, England/NEWC-1C87828/2021, England/NEWC-1C87837/2021, England/NEWC-1C87846/2021, England/NEWC-1C87855/2021, England/NEWC-1C87864/2021, England/NEWC-1C87873/2021, England/NEWC-1C87891/2021, England/NEWC-1C878BF/2021, England/NEWC-1C878DD/2021, England/NEWC-1C878EC/2021, England/NEWC-1C878FB/2021, England/NEWC-1C87907/2021, England/NEWC-1C87916/2021, England/NEWC-1C87934/2021, England/NEWC-1C87952/2021, England/NEWC-1C87961/2021, England/NEWC-1C87970/2021, England/NEWC-1C8798F/2021, England/NEWC-1C8799E/2021, England/NEWC-1C879AD/2021, England/NEWC-1C879CB/2021, England/NEWC-1C879DA/2021, England/NEWC-1C879E9/2021, England/NEWC-1C879F8/2021, England/NEWC-1C87A13/2021, England/NEWC-1C87A22/2021, England/NEWC-1C87A40/2021, England/NEWC-1C87A5F/2021, England/NEWC-1C87A6E/2021, England/NEWC-1C87A7D/2021, England/NEWC-1C87A8C/2021, England/NEWC-1C87A9B/2021, England/NEWC-1C87AAA/2021, England/NEWC-1C87AB9/2021, England/NEWC-1C8DEB7/2021, England/NEWC-1C8DEC6/2021, England/NEWC-1C8DED5/2021, England/NEWC-1C8DEE4/2021, England/NEWC-1C8DEF3/2021, England/NEWC-1C8DF0F/2021, England/NEWC-1C8DF1E/2021, England/NEWC-1C8DF2D/2021, England/NEWC-1C8DF4B/2021, England/NEWC-1C8DF87/2021, England/NEWC-1C8DF96/2021, England/NEWC-1C8DFB4/2021, England/NEWC-1C8DFC3/2021, England/NEWC-1C8DFD2/2021, England/NEWC-1C8DFE1/2021, England/NEWC-1C8DFF0/2021, England/NEWC-1C8E00B/2021, England/NEWC-1C8E01A/2021, England/NEWC-1C8E029/2021, England/NEWC-1C8E056/2021, England/NEWC-1C8E074/2021, England/NEWC-1C8E083/2021, England/NEWC-1C8E092/2021, England/NEWC-1C8E0A1/2021, England/NEWC-1C8E0B0/2021, England/NEWC-1C8E0DE/2021, England/NEWC-1C8E0ED/2021, England/NEWC-1C8E0FC/2021, England/NEWC-1C8E108/2021, England/NEWC-1C8E117/2021, England/NEWC-1C8E126/2021, England/NEWC-1C8E144/2021, England/NEWC-1C8E162/2021, England/NEWC-1C8E19F/2021, England/NEWC-1C8E1AE/2021, England/NEWC-1C8E1BD/2021, England/NEWC-1C8E1CC/2021, England/NEWC-1C8E1EA/2021, England/NEWC-1C8E1F9/2021, England/NEWC-1C8E205/2021, England/NEWC-1C8E214/2021, England/NEWC-1C8E232/2021, England/NEWC-1C8E241/2021, England/NEWC-1C8E26F/2021, England/NEWC-1C8E27E/2021, England/NEWC-1C8E28D/2021, England/NEWC-1C8E29C/2021, England/NEWC-1C8E2BA/2021, England/NEWC-1C8E2C9/2021, England/NEWC-1C8E2D8/2021, England/NEWC-1C8E2E7/2021, England/NEWC-1C8E2F6/2021, England/NEWC-1C8E302/2021, England/NEWC-1C8E311/2021, England/NEWC-1C8E320/2021, England/NEWC-1C8E34E/2021, England/NEWC-1C8E36C/2021, England/NEWC-1C8E37B/2021, England/NEWC-1C8E399/2021, England/NEWC-1C8E3B7/2021, England/NEWC-1C8E3D5/2021, England/NEWC-1C8E3F3/2021, England/NEWC-1C8E40F/2021, England/NEWC-1C8E42D/2021, England/NEWC-1C8E43C/2021, England/NEWC-1C8E44B/2021, England/NEWC-1C8E45A/2021, England/NEWC-1C8E469/2021, England/NEWC-1C8E478/2021, England/NEWC-1C8E487/2021, England/NEWC-1C8FC15/2021, England/NEWC-1C8FC24/2021, England/NEWC-1C8FC33/2021, England/NEWC-1C8FC7F/2021, England/NEWC-1C8FC8E/2021, England/NEWC-1C8FC9D/2021, England/NEWC-1C8FCAC/2021, England/NEWC-1C8FCBB/2021, England/NEWC-1C8FCCA/2021, England/NEWC-1C8FCD9/2021, England/NEWC-1C8FD03/2021, England/NEWC-1C8FD12/2021, England/NEWC-1C8FD4F/2021, England/NEWC-1C8FD5E/2021, England/NEWC-1C8FD7C/2021, England/NEWC-1C8FDA9/2021, England/NEWC-1C8FDB8/2021, England/NEWC-1C8FDC7/2021, England/NEWC-1C8FDD6/2021, England/NEWC-1C8FDE5/2021, England/NEWC-1C8FDF4/2021, England/NEWC-1C8FE00/2021, England/NEWC-1C8FE1F/2021, England/NEWC-1C8FE2E/2021, England/NEWC-1C8FE3D/2021, England/NEWC-1C8FE4C/2021, England/NEWC-1C8FE6A/2021, England/NEWC-1C8FE88/2021, England/NEWC-1C8FEA6/2021, England/NEWC-1C8FEB5/2021, England/NEWC-1C8FEC4/2021, England/NEWC-1C8FED3/2021, England/NEWC-1C8FEE2/2021, England/NEWC-1C8FEF1/2021, England/NEWC-1C8FF0D/2021, England/NEWC-1C8FF1C/2021, England/NEWC-1C8FF2B/2021, England/NEWC-1C8FF3A/2021, England/NEWC-1C8FF49/2021, England/NEWC-1C8FF58/2021, England/NEWC-1C8FF67/2021, England/NEWC-1C8FF76/2021, England/NEWC-1C8FF85/2021, England/NEWC-1C8FF94/2021, England/NEWC-1C8FFA3/2021, England/NEWC-1C8FFB2/2021, England/NEWC-1C8FFC1/2021, England/NEWC-1C8FFEF/2021, England/NEWC-1C8FFFE/2021, England/NEWC-1C90006/2021, England/NEWC-1C90015/2021, England/NEWC-1C90024/2021, England/NEWC-1C90033/2021, England/NEWC-1C90042/2021, England/NEWC-1C90051/2021, England/NEWC-1C9008E/2021, England/NEWC-1C9009D/2021, England/NEWC-1C900AC/2021, England/NEWC-1C900BB/2021, England/NEWC-1C900CA/2021, England/NEWC-1C900D9/2021, England/NEWC-1C900E8/2021, England/NEWC-1C900F7/2021, England/NEWC-1C90103/2021, England/NEWC-1C90121/2021, England/NEWC-1C90130/2021, England/NEWC-1C9014F/2021, England/NEWC-1C9015E/2021, England/NEWC-1C9017C/2021, England/NEWC-1C9018B/2021, England/NEWC-1C9019A/2021, England/NEWC-1C901A9/2021, England/NEWC-1C901B8/2021, England/NEWC-1C901C7/2021, England/NEWC-1C901D6/2021, England/NEWC-1C901E5/2021, England/NEWC-1C913A2/2021, England/NEWC-1C913B1/2021, England/NEWC-1C913C0/2021, England/NEWC-1C913DF/2021, England/NEWC-1C913EE/2021, England/NEWC-1C913FD/2021, England/NEWC-1C91409/2021, England/NEWC-1C91418/2021, England/NEWC-1C91427/2021, England/NEWC-1C91454/2021, England/NEWC-1C91463/2021, England/NEWC-1C91481/2021, England/NEWC-1C91490/2021, England/NEWC-1C914AF/2021, England/NEWC-1C914CD/2021, England/NEWC-1C914DC/2021, England/NEWC-1C914EB/2021, England/NEWC-1C914FA/2021, England/NEWC-1C91524/2021, England/NEWC-1C91542/2021, England/NEWC-1C91551/2021, England/NEWC-1C9158E/2021, England/NEWC-1C9159D/2021, England/NEWC-1C915AC/2021, England/NEWC-1C915BB/2021, England/NEWC-1C915D9/2021, England/NEWC-1C915E8/2021, England/NEWC-1C915F7/2021, England/NEWC-1C91603/2021, England/NEWC-1C91612/2021, England/NEWC-1C91630/2021, England/NEWC-1C9165E/2021, England/NEWC-1C9167C/2021, England/NEWC-1C9168B/2021, England/NEWC-1C9169A/2021, England/NEWC-1C916A9/2021, England/NEWC-1C916B8/2021, England/NEWC-1C916C7/2021, England/NEWC-1C916D6/2021, England/NEWC-1C916E5/2021, England/NEWC-1C916F4/2021, England/NEWC-1C91700/2021, England/NEWC-1C9171F/2021, England/NEWC-1C9172E/2021, England/NEWC-1C9173D/2021, England/NEWC-1C9174C/2021, England/NEWC-1C9176A/2021, England/NEWC-1C91788/2021, England/NEWC-1C91797/2021, England/NEWC-1C917A6/2021, England/NEWC-1C917B5/2021, England/NEWC-1C917C4/2021, England/NEWC-1C917E2/2021, England/NEWC-1C917F1/2021, England/NEWC-1C9180D/2021, England/NEWC-1C9183A/2021, England/NEWC-1C91849/2021, England/NEWC-1C91867/2021, England/NEWC-1C91876/2021, England/NEWC-1C91885/2021, England/NEWC-1C918C1/2021, England/NEWC-1C918EF/2021, England/NEWC-1C918FE/2021, England/NEWC-1C9190A/2021, England/NEWC-1C91928/2021, England/NEWC-1C91937/2021, England/NEWC-1C91946/2021, England/NEWC-1C91964/2021, England/NEWC-1C92532/2021, England/NEWC-1C92541/2021, England/NEWC-1C92550/2021, England/NEWC-1C9256F/2021, England/NEWC-1C9257E/2021, England/NEWC-1C9258D/2021, England/NEWC-1C9259C/2021, England/NEWC-1C925AB/2021, England/NEWC-1C925BA/2021, England/NEWC-1C925C9/2021, England/NEWC-1C925D8/2021, England/NEWC-1C925F6/2021, England/NEWC-1C92602/2021, England/NEWC-1C92611/2021, England/NEWC-1C9263F/2021, England/NEWC-1C9264E/2021, England/NEWC-1C9265D/2021, England/NEWC-1C9267B/2021, England/NEWC-1C9268A/2021, England/NEWC-1C92699/2021, England/NEWC-1C926B7/2021, England/NEWC-1C926C6/2021, England/NEWC-1C926D5/2021, England/NEWC-1C926E4/2021, England/NEWC-1C926F3/2021, England/NEWC-1C9270F/2021, England/NEWC-1C9271E/2021, England/NEWC-1C9272D/2021, England/NEWC-1C9274B/2021, England/NEWC-1C92769/2021, England/NEWC-1C92778/2021, England/NEWC-1C92787/2021, England/NEWC-1C927A5/2021, England/NEWC-1C927B4/2021, England/NEWC-1C927C3/2021, England/NEWC-1C927D2/2021, England/NEWC-1C927E1/2021, England/NEWC-1C927F0/2021, England/NEWC-1C9280C/2021, England/NEWC-1C9281B/2021, England/NEWC-1C9282A/2021, England/NEWC-1C92839/2021, England/NEWC-1C92848/2021, England/NEWC-1C92857/2021, England/NEWC-1C92866/2021, England/NEWC-1C92875/2021, England/NEWC-1C92884/2021, England/NEWC-1C92893/2021, England/NEWC-1C928A2/2021, England/NEWC-1C928C0/2021, England/NEWC-1C928DF/2021, England/NEWC-1C928EE/2021, England/NEWC-1C928FD/2021, England/NEWC-1C92909/2021, England/NEWC-1C92918/2021, England/NEWC-1C92927/2021, England/NEWC-1C92936/2021, England/NEWC-1C92945/2021, England/NEWC-1C92954/2021, England/NEWC-1C92963/2021, England/NEWC-1C92981/2021, England/NEWC-1C92990/2021, England/NEWC-1C929AF/2021, England/NEWC-1C929BE/2021, England/NEWC-1C929CD/2021, England/NEWC-1C929DC/2021, England/NEWC-1C929EB/2021, England/NEWC-1C929FA/2021, England/NEWC-1C92A06/2021, England/NEWC-1C92A15/2021, England/NEWC-1C92A24/2021, England/NEWC-1C92A33/2021, England/NEWC-1C92A42/2021, England/NEWC-1C92A51/2021, England/NEWC-1C92A60/2021, England/NEWC-1C92A7F/2021, England/NEWC-1C92A8E/2021, England/NEWC-1C92A9D/2021, England/NEWC-1C92AAC/2021, England/NEWC-1C92ABB/2021, England/NEWC-1C92ACA/2021, England/NEWC-1C92AD9/2021, England/NEWC-1C92AE8/2021, England/NEWC-1C92AF7/2021, England/NEWC-1C92B03/2021, England/NEWC-1C94293/2021, England/NEWC-1C942A2/2021, England/NEWC-1C942B1/2021, England/NEWC-1C942DF/2021, England/NEWC-1C942EE/2021, England/NEWC-1C942FD/2021, England/NEWC-1C94318/2021, England/NEWC-1C94327/2021, England/NEWC-1C94336/2021, England/NEWC-1C94345/2021, England/NEWC-1C94354/2021, England/NEWC-1C94363/2021, England/NEWC-1C94372/2021, England/NEWC-1C94381/2021, England/NEWC-1C94390/2021, England/NEWC-1C943AF/2021, England/NEWC-1C943BE/2021, England/NEWC-1C943CD/2021, England/NEWC-1C943EB/2021, England/NEWC-1C94415/2021, England/NEWC-1C94442/2021, England/NEWC-1C94451/2021, England/NEWC-1C9447F/2021, England/NEWC-1C9448E/2021, England/NEWC-1C9449D/2021, England/NEWC-1C944AC/2021, England/NEWC-1C944CA/2021, England/NEWC-1C944F7/2021, England/NEWC-1C94503/2021, England/NEWC-1C94512/2021, England/NEWC-1C9454F/2021, England/NEWC-1C9455E/2021, England/NEWC-1C9457C/2021, England/NEWC-1C9459A/2021, England/NEWC-1C945A9/2021, England/NEWC-1C945B8/2021, England/NEWC-1C945D6/2021, England/NEWC-1C945E5/2021, England/NEWC-1C945F4/2021, England/NEWC-1C94600/2021, England/NEWC-1C9461F/2021, England/NEWC-1C9462E/2021, England/NEWC-1C9464C/2021, England/NEWC-1C9465B/2021, England/NEWC-1C94679/2021, England/NEWC-1C94688/2021, England/NEWC-1C94697/2021, England/NEWC-1C946A6/2021, England/NEWC-1C946C4/2021, England/NEWC-1C946E2/2021, England/NEWC-1C946F1/2021, England/NEWC-1C9470D/2021, England/NEWC-1C9471C/2021, England/NEWC-1C9472B/2021, England/NEWC-1C9473A/2021, England/NEWC-1C94749/2021, England/NEWC-1C94758/2021, England/NEWC-1C94767/2021, England/NEWC-1C94776/2021, England/NEWC-1C94785/2021, England/NEWC-1C94794/2021, England/NEWC-1C947A3/2021, England/NEWC-1C947B2/2021, England/NEWC-1C947C1/2021, England/NEWC-1C947D0/2021, England/NEWC-1C947EF/2021, England/NEWC-1C9480A/2021, England/NEWC-1C94819/2021, England/NEWC-1C94828/2021, England/NEWC-1C94837/2021, England/NEWC-1C94846/2021, England/NEWC-1C94855/2021, England/NEWC-1C94864/2021, England/NEWC-1C94E35/2021, England/NEWC-1C94E44/2021, England/NEWC-1C94E53/2021, England/NEWC-1C94E62/2021, England/NEWC-1C94E71/2021, England/NEWC-1C94E80/2021, England/NEWC-1C94EAE/2021, England/NEWC-1C94EBD/2021, England/NEWC-1C94ECC/2021, England/NEWC-1C94EDB/2021, England/NEWC-1C94EF9/2021, England/NEWC-1C94F05/2021, England/NEWC-1C94F14/2021, England/NEWC-1C94F23/2021, England/NEWC-1C94F41/2021, England/NEWC-1C94F50/2021, England/NEWC-1C94F6F/2021, England/NEWC-1C94F7E/2021, England/NEWC-1C94F8D/2021, England/NEWC-1C94F9C/2021, England/NEWC-1C94FAB/2021, England/NEWC-1C94FBA/2021, England/NEWC-1C94FC9/2021, England/NEWC-1C94FD8/2021, England/NEWC-1C94FF6/2021, England/NEWC-1C95001/2021, England/NEWC-1C95010/2021, England/NEWC-1C9502F/2021, England/NEWC-1C9503E/2021, England/NEWC-1C9504D/2021, England/NEWC-1C9505C/2021, England/NEWC-1C9506B/2021, England/NEWC-1C9507A/2021, England/NEWC-1C95089/2021, England/NEWC-1C95098/2021, England/NEWC-1C950B6/2021, England/NEWC-1C950C5/2021, England/NEWC-1C950D4/2021, England/NEWC-1C950F2/2021, England/NEWC-1C9510E/2021, England/NEWC-1C9511D/2021, England/NEWC-1C9513B/2021, England/NEWC-1C9514A/2021, England/NEWC-1C95159/2021, England/NEWC-1C95168/2021, England/NEWC-1C95186/2021, England/NEWC-1C95195/2021, England/NEWC-1C951A4/2021, England/NEWC-1C951B3/2021, England/NEWC-1C951C2/2021, England/NEWC-1C951D1/2021, England/NEWC-1C951E0/2021, England/NEWC-1C951FF/2021, England/NEWC-1C9520B/2021, England/NEWC-1C95229/2021, England/NEWC-1C95238/2021, England/NEWC-1C95247/2021, England/NEWC-1C95256/2021, England/NEWC-1C95265/2021, England/NEWC-1C95283/2021, England/NEWC-1C95292/2021, England/NEWC-1C952B0/2021, England/NEWC-1C952CF/2021, England/NEWC-1C952DE/2021, England/NEWC-1C952ED/2021, England/NEWC-1C95317/2021, England/NEWC-1C95326/2021, England/NEWC-1C95335/2021, England/NEWC-1C95344/2021, England/NEWC-1C95353/2021, England/NEWC-1C95362/2021, England/NEWC-1C95371/2021, England/NEWC-1C95380/2021, England/NEWC-1C9539F/2021, England/NEWC-1C953AE/2021, England/NEWC-1C953BD/2021, England/NEWC-1C953CC/2021, England/NEWC-1C953DB/2021, England/NEWC-1C953EA/2021, England/NEWC-1C95405/2021, England/NEWC-1C95414/2021, England/NEWC-1C95432/2021, England/NEWC-1C95441/2021, England/NEWC-1C9546F/2021, England/NEWC-1C9547E/2021, England/NEWC-1C9549C/2021, England/NEWC-1C954AB/2021, England/NEWC-1C954BA/2021, England/NEWC-1C954C9/2021, England/NEWC-1C954D8/2021, England/NEWC-1C954E7/2021, England/NEWC-1C954F6/2021, England/NEWC-1C95502/2021, England/NEWC-1C95511/2021, England/NEWC-1C95520/2021, England/NEWC-1C9553F/2021, England/NEWC-1C9555D/2021, England/NEWC-1C9556C/2021, England/NEWC-1C9558A/2021, England/NEWC-1C955A8/2021, England/NEWC-1C955C6/2021, England/NEWC-1C955D5/2021, England/NEWC-1C955E4/2021, England/NEWC-1C955F3/2021, England/NEWC-1C9561E/2021, England/NEWC-1C9563C/2021, England/NEWC-1C9564B/2021, England/NEWC-1C95669/2021, England/NEWC-1C95678/2021, England/NEWC-1C95687/2021, England/NEWC-1C956A5/2021, England/NEWC-1C956B4/2021, England/NEWC-1C956C3/2021, England/NEWC-1C956E1/2021, England/NEWC-1C9570C/2021, England/NEWC-1C9571B/2021, England/NEWC-1C95739/2021, England/NEWC-1C95757/2021, England/NEWC-1C95775/2021, England/NEWC-1C95793/2021, England/NEWC-1C957A2/2021, England/NEWC-1C957B1/2021, England/NEWC-1C957C0/2021, England/NEWC-1C957DF/2021, England/NEWC-1C957EE/2021, England/NEWC-1C957FD/2021, England/NEWC-1C95809/2021, England/NEWC-1C95818/2021, England/NEWC-1C95827/2021, England/NEWC-1C95836/2021, England/NEWC-1C95863/2021, England/NEWC-1C95881/2021, England/NEWC-1C95890/2021, England/NEWC-1C958AF/2021, England/NEWC-1C958BE/2021, England/NEWC-1C958DC/2021, England/NEWC-1C958FA/2021, England/NEWC-1C95924/2021, England/NEWC-1C95942/2021, England/NEWC-1C95951/2021, England/NEWC-1C9598E/2021, England/NEWC-1C9599D/2021, England/NEWC-1C959AC/2021, England/NEWC-1C959BB/2021, England/NEWC-1C959CA/2021, England/NEWC-1C959D9/2021, England/NEWC-1C959F7/2021, England/NEWC-1C95A12/2021, England/NEWC-1C95A30/2021, England/NEWC-1C95A4F/2021, England/NEWC-1C95A5E/2021, England/NEWC-1C95A6D/2021, England/NEWC-1C95A7C/2021, England/NEWC-1C95A8B/2021, England/NEWC-1C95A9A/2021, England/NEWC-1C95AA9/2021, England/NEWC-1C95AB8/2021, England/NEWC-1C95AC7/2021, England/NEWC-1C95AD6/2021, England/NEWC-1C95AE5/2021, England/NEWC-1C95AF4/2021, England/NEWC-1C95B1F/2021, England/NEWC-1C95B2E/2021, England/NEWC-1C95B3D/2021, England/NEWC-1C95B4C/2021, England/NEWC-1C95B5B/2021, England/NEWC-1C95B6A/2021, England/NEWC-1C95B79/2021, England/NEWC-1C95B88/2021, England/NEWC-1C95BA6/2021, England/NEWC-1C95BC4/2021, England/NEWC-1C95BD3/2021, England/NEWC-1C95BF1/2021, England/NEWC-1C95C0D/2021, England/NEWC-1C95C1C/2021, England/NEWC-1C95C2B/2021, England/NEWC-1C95C3A/2021, England/NEWC-1C95C49/2021, England/NEWC-1C95C58/2021, England/NEWC-1C95C67/2021, England/NEWC-1C95C76/2021, England/NEWC-1C95C94/2021, England/NEWC-1C95CA3/2021, England/NEWC-1C95CB2/2021, England/NEWC-1C95CC1/2021, England/NEWC-1C95CD0/2021, England/NEWC-1C95CEF/2021, England/NEWC-1C95CFE/2021, England/NEWC-1C95D0A/2021, England/NEWC-1C95D19/2021, England/NEWC-1C95D37/2021, England/NEWC-1C95D46/2021, England/NEWC-1C95D55/2021, England/NEWC-1C95D64/2021, England/NEWC-1C95D73/2021, England/NEWC-1C95D82/2021, England/NEWC-1C95D91/2021, England/NEWC-1C95DA0/2021, England/NEWC-1C95DBF/2021, England/NEWC-1C95DCE/2021, England/NEWC-1C95DDD/2021, England/NEWC-1C95DEC/2021, England/NEWC-1C95DFB/2021, England/NEWC-1C95E16/2021, England/NEWC-1C95E25/2021, England/NEWC-1C95E34/2021, England/NEWC-1C95E43/2021, England/NEWC-1C95E61/2021, England/NEWC-1C95E8F/2021, England/NEWC-1C95E9E/2021, England/NEWC-1C95EAD/2021, England/NEWC-1C95EBC/2021, England/NEWC-1C95ECB/2021, England/NEWC-1C95EDA/2021, England/NEWC-1C95EE9/2021, England/NEWC-1C95F04/2021, England/NEWC-1C95F13/2021, England/NEWC-1C95F22/2021, England/NEWC-1C95F31/2021, England/NEWC-1C95F5F/2021, England/NEWC-1C95F6E/2021, England/NEWC-1C95F7D/2021, England/NEWC-1C95F8C/2021, England/NEWC-1C95FAA/2021, England/NEWC-1C965B6/2021, England/NEWC-1C965C5/2021, England/NEWC-1C965D4/2021, England/NEWC-1C965E3/2021, England/NEWC-1C965F2/2021, England/NEWC-1C9660E/2021, England/NEWC-1C9661D/2021, England/NEWC-1C9662C/2021, England/NEWC-1C9663B/2021, England/NEWC-1C9664A/2021, England/NEWC-1C96659/2021, England/NEWC-1C96668/2021, England/NEWC-1C96677/2021, England/NEWC-1C96686/2021, England/NEWC-1C96695/2021, England/NEWC-1C966B3/2021, England/NEWC-1C966E0/2021, England/NEWC-1C966FF/2021, England/NEWC-1C9670B/2021, England/NEWC-1C9671A/2021, England/NEWC-1C96729/2021, England/NEWC-1C96747/2021, England/NEWC-1C96756/2021, England/NEWC-1C96765/2021, England/NEWC-1C96774/2021, England/NEWC-1C96783/2021, England/NEWC-1C967A1/2021, England/NEWC-1C967B0/2021, England/NEWC-1C967CF/2021, England/NEWC-1C967DE/2021, England/NEWC-1C967ED/2021, England/NEWC-1C967FC/2021, England/NEWC-1C96826/2021, England/NEWC-1C96835/2021, England/NEWC-1C96844/2021, England/NEWC-1C96853/2021, England/NEWC-1C96871/2021, England/NEWC-1C9689F/2021, England/NEWC-1C968BD/2021, England/NEWC-1C968CC/2021, England/NEWC-1C968DB/2021, England/NEWC-1C968EA/2021, England/NEWC-1C968F9/2021, England/NEWC-1C96905/2021, England/NEWC-1C96932/2021, England/NEWC-1C96941/2021, England/NEWC-1C96950/2021, England/NEWC-1C9696F/2021, England/NEWC-1C9697E/2021, England/NEWC-1C9698D/2021, England/NEWC-1C9699C/2021, England/NEWC-1C969AB/2021, England/NEWC-1C969BA/2021, England/NEWC-1C969C9/2021, England/NEWC-1C969D8/2021, England/NEWC-1C969E7/2021, England/NEWC-1C969F6/2021, England/NEWC-1C96A02/2021, England/NEWC-1C96A11/2021, England/NEWC-1C96A20/2021, England/NEWC-1C96A3F/2021, England/NEWC-1C96A4E/2021, England/NEWC-1C96A5D/2021, England/NEWC-1C96A6C/2021, England/NEWC-1C96A99/2021, England/NEWC-1C96AB7/2021, England/NEWC-1C96AC6/2021, England/NEWC-1C96AD5/2021, England/NEWC-1C96AE4/2021, England/NEWC-1C96AF3/2021, England/NEWC-1C96B0F/2021, England/NEWC-1C96B1E/2021, England/NEWC-1C96B2D/2021, England/NEWC-1C96B3C/2021, England/NEWC-1C96B5A/2021, England/NEWC-1C96B69/2021, England/NEWC-1C96B78/2021, England/NEWC-1C96B87/2021, England/NEWC-1C96BA5/2021, England/NEWC-1C96BB4/2021, England/NEWC-1C96BC3/2021, England/NEWC-1C96BD2/2021, England/NEWC-1C96BE1/2021, England/NEWC-1C96BF0/2021, England/NEWC-1C96C0C/2021, England/NEWC-1C96C1B/2021, England/NEWC-1C96C2A/2021, England/NEWC-1C96C39/2021, England/NEWC-1C96C48/2021, England/NEWC-1C96C57/2021, England/NEWC-1C96C66/2021, England/NEWC-1C96C75/2021, England/NEWC-1C96C84/2021, England/NEWC-1C96C93/2021, England/NEWC-1C96CC0/2021, England/NEWC-1C96CDF/2021, England/NEWC-1C96CEE/2021, England/NEWC-1C96D09/2021, England/NEWC-1C96D18/2021, England/NEWC-1C96D27/2021, England/NEWC-1C96D36/2021, England/NEWC-1C96D45/2021, England/NEWC-1C96D63/2021, England/NEWC-1C96D72/2021, England/NEWC-1C96D81/2021, England/NEWC-1C96D90/2021, England/NEWC-1C96DBE/2021, England/NEWC-1C96DCD/2021, England/NEWC-1C96DDC/2021, England/NEWC-1C96DEB/2021, England/NEWC-1C96DFA/2021, England/NEWC-1C96E06/2021, England/NEWC-1C96E24/2021, England/NEWC-1C96E33/2021, England/NEWC-1C96E42/2021, England/NEWC-1C96E51/2021, England/NEWC-1C96E9D/2021, England/NEWC-1C96EAC/2021, England/NEWC-1C96EBB/2021, England/NEWC-1C96ECA/2021, England/NEWC-1C96ED9/2021, England/NEWC-1C96EE8/2021, England/NEWC-1C96EF7/2021, England/NEWC-1C96F03/2021, England/NEWC-1C96F12/2021, England/NEWC-1C96F21/2021, England/NEWC-1C96F30/2021, England/NEWC-1C96F4F/2021, England/NEWC-1C96F6D/2021, England/NEWC-1C96F7C/2021, England/NEWC-1C96F8B/2021, England/NEWC-1C96F9A/2021, England/NEWC-1C96FB8/2021, England/NEWC-1C96FC7/2021, England/NEWC-1C96FE5/2021, England/NEWC-1C96FF4/2021, England/NEWC-1C9700F/2021, England/NEWC-1C9701E/2021, England/NEWC-1C9703C/2021, England/NEWC-1C9704B/2021, England/NEWC-1C97069/2021, England/NEWC-1C97078/2021, England/NEWC-1C97096/2021, England/NEWC-1C970A5/2021, England/NEWC-1C970C3/2021, England/NEWC-1C970F0/2021, England/NEWC-1C9710C/2021, England/NEWC-1C9712A/2021, England/NEWC-1C97139/2021, England/NEWC-1C97148/2021, England/NEWC-1C97157/2021, England/NEWC-1C97166/2021, England/NEWC-1CB9F91/2021, England/NEWC-1CB9FA0/2021, England/NEWC-1CB9FBF/2021, England/NEWC-1CB9FCE/2021, England/NEWC-1CB9FDD/2021, England/NEWC-1CB9FEC/2021, England/NEWC-1CB9FFB/2021, England/NEWC-1CBA006/2021, England/NEWC-1CBA015/2021, England/NEWC-1CBA024/2021, England/NEWC-1CBA042/2021, England/NEWC-1CBA051/2021, England/NEWC-1CBA060/2021, England/NEWC-1CBA07F/2021, England/NEWC-1CBA08E/2021, England/NEWC-1CBA09D/2021, England/NEWC-1CBA0AC/2021, England/NEWC-1CBA0BB/2021, England/NEWC-1CBA0CA/2021, England/NEWC-1CBA0D9/2021, England/NEWC-1CBA0E8/2021, England/NEWC-1CBA0F7/2021, England/NEWC-1CBA103/2021, England/NEWC-1CBA112/2021, England/NEWC-1CBA130/2021, England/NEWC-1CBA14F/2021, England/NEWC-1CBA15E/2021, England/NEWC-1CBA16D/2021, England/NEWC-1CBA17C/2021, England/NEWC-1CBA1A9/2021, England/NEWC-1CBA1B8/2021, England/NEWC-1CBA1F4/2021, England/NEWC-1CBA200/2021, England/NEWC-1CBA22E/2021, England/NEWC-1CBA23D/2021, England/NEWC-1CBA24C/2021, England/NEWC-1CBA25B/2021, England/NEWC-1CBA26A/2021, England/NEWC-1CBA279/2021, England/NEWC-1CBA288/2021, England/NEWC-1CBA297/2021, England/NEWC-1CBA2A6/2021, England/NEWC-1CBA2B5/2021, England/NEWC-1CBA2C4/2021, England/NEWC-1CBA2D3/2021, England/NEWC-1CBA30D/2021, England/NEWC-1CBA31C/2021, England/NEWC-1CBA33A/2021, England/NEWC-1CBA349/2021, England/NEWC-1CBA358/2021, England/NEWC-1CBA367/2021, England/NEWC-1CBA385/2021, England/NEWC-1CBA394/2021, England/NEWC-1CBA3A3/2021, England/NEWC-1CBA3B2/2021, England/NEWC-1CBA3C1/2021, England/NEWC-1CBA3D0/2021, England/NEWC-1CBA428/2021, England/NEWC-1CBA437/2021, England/NEWC-1CBA446/2021, England/NEWC-1CBA455/2021, England/NEWC-1CBA464/2021, England/NEWC-1CBA473/2021, England/NEWC-1CBA482/2021, England/NEWC-1CBA491/2021, England/NEWC-1CBA4A0/2021, England/NEWC-1CBA4BF/2021, England/NEWC-1CBA4CE/2021, England/NEWC-1CBA4DD/2021, England/NEWC-1CBA4EC/2021, England/NEWC-1CBA4FB/2021, England/NEWC-1CBA507/2021, England/NEWC-1CBA516/2021, England/NEWC-1CBA525/2021, England/NEWC-1CBA534/2021, England/NEWC-1CBA543/2021, England/NEWC-1CBA561/2021, England/NEWC-1CBCE91/2021, England/NEWC-1CBCEDD/2021, England/NEWC-1CBCEEC/2021, England/NEWC-1CBCEFB/2021, England/NEWC-1CBCF07/2021, England/NEWC-1CBCF16/2021, England/NEWC-1CBCF25/2021, England/NEWC-1CBCF34/2021, England/NEWC-1CBCF43/2021, England/NEWC-1CBCF52/2021, England/NEWC-1CBCF61/2021, England/NEWC-1CBCF70/2021, England/NEWC-1CBCFCB/2021, England/NEWC-1CBCFDA/2021, England/NEWC-1CBCFE9/2021, England/NEWC-1CBD003/2021, England/NEWC-1CBD012/2021, England/NEWC-1CBD021/2021, England/NEWC-1CBD030/2021, England/NEWC-1CBD04F/2021, England/NEWC-1CBD05E/2021, England/NEWC-1CBD06D/2021, England/NEWC-1CBD08B/2021, England/NEWC-1CBD09A/2021, England/NEWC-1CBD0A9/2021, England/NEWC-1CBD0C7/2021, England/NEWC-1CBD0D6/2021, England/NEWC-1CBD0E5/2021, England/NEWC-1CBD100/2021, England/NEWC-1CBD12E/2021, England/NEWC-1CBD13D/2021, England/NEWC-1CBD14C/2021, England/NEWC-1CBD15B/2021, England/NEWC-1CBD179/2021, England/NEWC-1CBD197/2021, England/NEWC-1CBD1B5/2021, England/NEWC-1CBD1C4/2021, England/NEWC-1CBD1D3/2021, England/NEWC-1CBD1E2/2021, England/NEWC-1CBD1F1/2021, England/NEWC-1CBD20D/2021, England/NEWC-1CBD21C/2021, England/NEWC-1CBD22B/2021, England/NEWC-1CBD23A/2021, England/NEWC-1CBD249/2021, England/NEWC-1CBD267/2021, England/NEWC-1CBD276/2021, England/NEWC-1CBD294/2021, England/NEWC-1CBD2A3/2021, England/NEWC-1CBD2B2/2021, England/NEWC-1CBD2C1/2021, England/NEWC-1CBD2D0/2021, England/NEWC-1CBD2EF/2021, England/NEWC-1CBD319/2021, England/NEWC-1CBD328/2021, England/NEWC-1CBD337/2021, England/NEWC-1CBD364/2021, England/NEWC-1CBD373/2021, England/NEWC-1CBD382/2021, England/NEWC-1CBD391/2021, England/NEWC-1CBD3A0/2021, England/NEWC-1CBD3BF/2021, England/NEWC-1CBD3CE/2021, England/NEWC-1CBD3DD/2021, England/NEWC-1CBD3FB/2021, England/NEWC-1CBD407/2021, England/NEWC-1CBD416/2021, England/NEWC-1CBD425/2021, England/NEWC-1CBD443/2021, England/NEWC-1CBD452/2021, England/NEWC-1CBD461/2021, England/NEWC-1CBE03F/2021, England/NEWC-1CBE04E/2021, England/NEWC-1CBE05D/2021, England/NEWC-1CBE06C/2021, England/NEWC-1CBE07B/2021, England/NEWC-1CBE08A/2021, England/NEWC-1CBE0A8/2021, England/NEWC-1CBE0B7/2021, England/NEWC-1CBE0C6/2021, England/NEWC-1CBE0D5/2021, England/NEWC-1CBE0E4/2021, England/NEWC-1CBE0F3/2021, England/NEWC-1CBE10F/2021, England/NEWC-1CBE11E/2021, England/NEWC-1CBE12D/2021, England/NEWC-1CBE13C/2021, England/NEWC-1CBE14B/2021, England/NEWC-1CBE15A/2021, England/NEWC-1CBE169/2021, England/NEWC-1CBE178/2021, England/NEWC-1CBE187/2021, England/NEWC-1CBE196/2021, England/NEWC-1CBE1A5/2021, England/NEWC-1CBE1B4/2021, England/NEWC-1CBE1C3/2021, England/NEWC-1CBE1D2/2021, England/NEWC-1CBE1E1/2021, England/NEWC-1CBE1F0/2021, England/NEWC-1CBE20C/2021, England/NEWC-1CBE21B/2021, England/NEWC-1CBE239/2021, England/NEWC-1CBE248/2021, England/NEWC-1CBE257/2021, England/NEWC-1CBE266/2021, England/NEWC-1CBE275/2021, England/NEWC-1CBE284/2021, England/NEWC-1CBE293/2021, England/NEWC-1CBE2A2/2021, England/NEWC-1CBE2B1/2021, England/NEWC-1CBE2C0/2021, England/NEWC-1CBE2DF/2021, England/NEWC-1CBE2EE/2021, England/NEWC-1CBE2FD/2021, England/NEWC-1CBE309/2021, England/NEWC-1CBE318/2021, England/NEWC-1CBE327/2021, England/NEWC-1CBE345/2021, England/NEWC-1CBE354/2021, England/NEWC-1CBE363/2021, England/NEWC-1CBE372/2021, England/NEWC-1CBE381/2021, England/NEWC-1CBE390/2021, England/NEWC-1CBE3CD/2021, England/NEWC-1CBE3DC/2021, England/NEWC-1CBE3EB/2021, England/NEWC-1CBE3FA/2021, England/NEWC-1CBE406/2021, England/NEWC-1CBE415/2021, England/NEWC-1CBE424/2021, England/NEWC-1CBE433/2021, England/NEWC-1CBE442/2021, England/NEWC-1CBE451/2021, England/NEWC-1CBE460/2021, England/NEWC-1CBE47F/2021, England/NEWC-1CBE48E/2021, England/NEWC-1CBE4AC/2021, England/NEWC-1CBE4BB/2021, England/NEWC-1CBE4CA/2021, England/NEWC-1CBE4D9/2021, England/NEWC-1CBE4E8/2021, England/NEWC-1CBE4F7/2021, England/NEWC-1CBE503/2021, England/NEWC-1CBE512/2021, England/NEWC-1CBE521/2021, England/NEWC-1CBE530/2021, England/NEWC-1CBE55E/2021, England/NEWC-1CBE56D/2021, England/NEWC-1CBE58B/2021, England/NEWC-1CBE59A/2021, England/NEWC-1CBE5A9/2021, England/NEWC-1CBE5C7/2021, England/NEWC-1CBE5D6/2021, England/NEWC-1CBE5E5/2021, England/NEWC-1CBE5F4/2021, England/NEWC-1CBE600/2021, England/NEWC-1CBFDA0/2021, England/NEWC-1CBFDBF/2021, England/NEWC-1CBFDDD/2021, England/NEWC-1CBFDEC/2021, England/NEWC-1CBFDFB/2021, England/NEWC-1CBFE16/2021, England/NEWC-1CBFE34/2021, England/NEWC-1CBFE43/2021, England/NEWC-1CBFE52/2021, England/NEWC-1CBFE70/2021, England/NEWC-1CBFE8F/2021, England/NEWC-1CBFEAD/2021, England/NEWC-1CBFEBC/2021, England/NEWC-1CBFECB/2021, England/NEWC-1CBFEDA/2021, England/NEWC-1CBFEE9/2021, England/NEWC-1CBFEF8/2021, England/NEWC-1CBFF04/2021, England/NEWC-1CBFF13/2021, England/NEWC-1CBFF31/2021, England/NEWC-1CBFF5F/2021, England/NEWC-1CBFF6E/2021, England/NEWC-1CBFF7D/2021, England/NEWC-1CBFF9B/2021, England/NEWC-1CBFFAA/2021, England/NEWC-1CBFFB9/2021, England/NEWC-1CBFFC8/2021, England/NEWC-1CBFFE6/2021, England/NEWC-1CBFFF5/2021, England/NEWC-1CC000D/2021, England/NEWC-1CC001C/2021, England/NEWC-1CC002B/2021, England/NEWC-1CC003A/2021, England/NEWC-1CC0049/2021, England/NEWC-1CC0058/2021, England/NEWC-1CC0076/2021, England/NEWC-1CC0085/2021, England/NEWC-1CC00A3/2021, England/NEWC-1CC00B2/2021, England/NEWC-1CC00C1/2021, England/NEWC-1CC00D0/2021, England/NEWC-1CC00EF/2021, England/NEWC-1CC00FE/2021, England/NEWC-1CC010A/2021, England/NEWC-1CC0119/2021, England/NEWC-1CC0128/2021, England/NEWC-1CC0137/2021, England/NEWC-1CC0146/2021, England/NEWC-1CC0155/2021, England/NEWC-1CC0164/2021, England/NEWC-1CC0173/2021, England/NEWC-1CC0182/2021, England/NEWC-1CC0191/2021, England/NEWC-1CC01A0/2021, England/NEWC-1CC01EC/2021, England/NEWC-1CC01FB/2021, England/NEWC-1CC0207/2021, England/NEWC-1CC0216/2021, England/NEWC-1CC0225/2021, England/NEWC-1CC0234/2021, England/NEWC-1CC0243/2021, England/NEWC-1CC0252/2021, England/NEWC-1CC0261/2021, England/NEWC-1CC0270/2021, England/NEWC-1CC028F/2021, England/NEWC-1CC02AD/2021, England/NEWC-1CC02BC/2021, England/NEWC-1CC02DA/2021, England/NEWC-1CC02E9/2021, England/NEWC-1CC0304/2021, England/NEWC-1CC0313/2021, England/NEWC-1CC0322/2021, England/NEWC-1CC0331/2021, England/NEWC-1CC0340/2021, England/NEWC-1CC035F/2021, England/NEWC-1CC036E/2021, England/NEWC-1CC151C/2021, England/NEWC-1CC152B/2021, England/NEWC-1CC153A/2021, England/NEWC-1CC1549/2021, England/NEWC-1CC1558/2021, England/NEWC-1CC1567/2021, England/NEWC-1CC1576/2021, England/NEWC-1CC1585/2021, England/NEWC-1CC1594/2021, England/NEWC-1CC15A3/2021, England/NEWC-1CC15D0/2021, England/NEWC-1CC15EF/2021, England/NEWC-1CC15FE/2021, England/NEWC-1CC160A/2021, England/NEWC-1CC1619/2021, England/NEWC-1CC1646/2021, England/NEWC-1CC1664/2021, England/NEWC-1CC1673/2021, England/NEWC-1CC1682/2021, England/NEWC-1CC1691/2021, England/NEWC-1CC16BF/2021, England/NEWC-1CC16CE/2021, England/NEWC-1CC16DD/2021, England/NEWC-1CC16EC/2021, England/NEWC-1CC16FB/2021, England/NEWC-1CC1707/2021, England/NEWC-1CC1716/2021, England/NEWC-1CC1725/2021, England/NEWC-1CC1743/2021, England/NEWC-1CC1761/2021, England/NEWC-1CC1770/2021, England/NEWC-1CC178F/2021, England/NEWC-1CC179E/2021, England/NEWC-1CC17AD/2021, England/NEWC-1CC17BC/2021, England/NEWC-1CC17CB/2021, England/NEWC-1CC17DA/2021, England/NEWC-1CC17E9/2021, England/NEWC-1CC17F8/2021, England/NEWC-1CC1813/2021, England/NEWC-1CC1822/2021, England/NEWC-1CC1831/2021, England/NEWC-1CC1840/2021, England/NEWC-1CC185F/2021, England/NEWC-1CC186E/2021, England/NEWC-1CC187D/2021, England/NEWC-1CC188C/2021, England/NEWC-1CC189B/2021, England/NEWC-1CC18AA/2021, England/NEWC-1CC18B9/2021, England/NEWC-1CC18C8/2021, England/NEWC-1CC18D7/2021, England/NEWC-1CC18E6/2021, England/NEWC-1CC18F5/2021, England/NEWC-1CC1901/2021, England/NEWC-1CC192F/2021, England/NEWC-1CC193E/2021, England/NEWC-1CC194D/2021, England/NEWC-1CC196B/2021, England/NEWC-1CC197A/2021, England/NEWC-1CC1989/2021, England/NEWC-1CC1998/2021, England/NEWC-1CC19A7/2021, England/NEWC-1CC19B6/2021, England/NEWC-1CC19C5/2021, England/NEWC-1CC19E3/2021, England/NEWC-1CC19F2/2021, England/NEWC-1CC1A1D/2021, England/NEWC-1CC1A2C/2021, England/NEWC-1CC1A3B/2021, England/NEWC-1CC1A59/2021, England/NEWC-1CC1A77/2021, England/NEWC-1CC1A86/2021, England/NEWC-1CC1A95/2021, England/NEWC-1CC1AA4/2021, England/NEWC-1CC1AB3/2021, England/NEWC-1CC1AD1/2021, England/NEWC-1CC1AE0/2021, England/NEWC-1CD45CB/2021, England/NEWC-1CD45DA/2021, England/NEWC-1CD45E9/2021, England/NEWC-1CD45F8/2021, England/NEWC-1CD4604/2021, England/NEWC-1CD4613/2021, England/NEWC-1CD4622/2021, England/NEWC-1CD4631/2021, England/NEWC-1CD4640/2021, England/NEWC-1CD465F/2021, England/NEWC-1CD466E/2021, England/NEWC-1CD468C/2021, England/NEWC-1CD5E1A/2021, England/NEWC-1CD5E29/2021, England/NEWC-1CD5E47/2021, England/NEWC-1CD5E65/2021, England/NEWC-1CD5E74/2021, England/NEWC-1CD5ECF/2021, England/NEWC-1CD5EDE/2021, England/NEWC-1CD5F17/2021, England/NEWC-1CD5F26/2021, England/NEWC-1CD5F35/2021, England/NEWC-1CD5F62/2021, England/NEWC-1CD5F71/2021, England/NEWC-1CD5F80/2021, England/NEWC-1CD5FAE/2021, England/NEWC-1CD5FCC/2021, England/NEWC-1CD5FDB/2021, England/NEWC-1CD5FF9/2021, England/NEWC-1CD6013/2021, England/NEWC-1CD6031/2021, England/NEWC-1CD6040/2021, England/NEWC-1CD605F/2021, England/NEWC-1CD606E/2021, England/NEWC-1CD608C/2021, England/NEWC-1CD60AA/2021, England/NEWC-1CD60B9/2021, England/NEWC-1CD60C8/2021, England/NEWC-1CD60F5/2021, England/NEWC-1CD6110/2021, England/NEWC-1CD613E/2021, England/NEWC-1CD617A/2021, England/NEWC-1CD61A7/2021, England/NEWC-1CD61B6/2021, England/NEWC-1CD61C5/2021, England/NEWC-1CD622C/2021, England/NEWC-1CD623B/2021, England/NEWC-1CD6268/2021, England/NEWC-1CD6277/2021, England/NEWC-1CD6286/2021, England/NEWC-1CD6295/2021, England/NEWC-1CD62B3/2021, England/NEWC-1CD62C2/2021, England/NEWC-1CD62E0/2021, England/NEWC-1CD630B/2021, England/NEWC-1CD6329/2021, England/NEWC-1CD6338/2021, England/NEWC-1CD6347/2021, England/NEWC-1CD6356/2021, England/NEWC-1CD6365/2021, England/NEWC-1CD6374/2021, England/NEWC-1CD6383/2021, England/NEWC-1CD6392/2021, England/NEWC-1CD63A1/2021, England/NEWC-1CD63B0/2021, England/NEWC-1CD63CF/2021, England/NEWC-1CD63DE/2021, England/NEWC-1CD63ED/2021, England/NEWC-1CD815A/2021, England/NEWC-1CD8169/2021, England/NEWC-1CD8178/2021, England/NEWC-1CD8187/2021, England/NEWC-1CD81A5/2021, England/NEWC-1CD81B4/2021, England/NEWC-1CD81C3/2021, England/NEWC-1CD81D2/2021, England/NEWC-1CD81E1/2021, England/NEWC-1CD820C/2021, England/NEWC-1CD822A/2021, England/NEWC-1CD8239/2021, England/NEWC-1CD8248/2021, England/NEWC-1CD8257/2021, England/NEWC-1CD8266/2021, England/NEWC-1CD8275/2021, England/NEWC-1CD8284/2021, England/NEWC-1CD82B1/2021, England/NEWC-1CD82FD/2021, England/NEWC-1CD8309/2021, England/NEWC-1CD8327/2021, England/NEWC-1CD8336/2021, England/NEWC-1CD8345/2021, England/NEWC-1CD8354/2021, England/NEWC-1CD8363/2021, England/NEWC-1CD8372/2021, England/NEWC-1CD8381/2021, England/NEWC-1CD8390/2021, England/NEWC-1CD83AF/2021, England/NEWC-1CD83BE/2021, England/NEWC-1CD83CD/2021, England/NEWC-1CD83DC/2021, England/NEWC-1CD83EB/2021, England/NEWC-1CD83FA/2021, England/NEWC-1CD8406/2021, England/NEWC-1CD8415/2021, England/NEWC-1CD8424/2021, England/NEWC-1CD8442/2021, England/NEWC-1CD8451/2021, England/NEWC-1CD8460/2021, England/NEWC-1CD848E/2021, England/NEWC-1CD849D/2021, England/NEWC-1CD84AC/2021, England/NEWC-1CD84BB/2021, England/NEWC-1CD84CA/2021, England/NEWC-1CD84D9/2021, England/NEWC-1CD84E8/2021, England/NEWC-1CD84F7/2021, England/NEWC-1CD8503/2021, England/NEWC-1CD8512/2021, England/NEWC-1CD8530/2021, England/NEWC-1CD854F/2021, England/NEWC-1CD855E/2021, England/NEWC-1CD856D/2021, England/NEWC-1CD857C/2021, England/NEWC-1CD858B/2021, England/NEWC-1CD85B8/2021, England/NEWC-1CD85C7/2021, England/NEWC-1CD85D6/2021, England/NEWC-1CD85E5/2021, England/NEWC-1CD85F4/2021, England/NEWC-1CD8600/2021, England/NEWC-1CD861F/2021, England/NEWC-1CD862E/2021, England/NEWC-1CD863D/2021, England/NEWC-1CD864C/2021, England/NEWC-1CD865B/2021, England/NEWC-1CD866A/2021, England/NEWC-1CD8679/2021, England/NEWC-1CD8688/2021, England/NEWC-1CD8697/2021, England/NEWC-1CD86A6/2021, England/NEWC-1CD86B5/2021, England/NEWC-1CD86C4/2021, England/NEWC-1CD86D3/2021, England/NEWC-1CD86E2/2021, England/NEWC-1CD86F1/2021, England/NEWC-1CD870D/2021, England/NEWC-1CD872B/2021, England/NEWC-1CD873A/2021, England/NEWC-1CD8749/2021, England/NEWC-1CD8758/2021, England/NEWC-1CD8767/2021, England/NEWC-1CD8785/2021, England/NEWC-1CD8794/2021, England/NEWC-1CD87A3/2021, England/NEWC-1CD87B2/2021, England/NEWC-1CD87C1/2021, England/NEWC-1CD87EF/2021, England/NEWC-1CD87FE/2021, England/NEWC-1CD8819/2021, England/NEWC-1CD8828/2021, England/NEWC-1CD8837/2021, England/NEWC-1CD8846/2021, England/NEWC-1CD8855/2021, England/NEWC-1CD8864/2021, England/NEWC-1CD8873/2021, England/NEWC-1CD8882/2021, England/NEWC-1CD8891/2021, England/NEWC-1CD88A0/2021, England/NEWC-1CD88BF/2021, England/NEWC-1CD88CE/2021, England/NEWC-1CD88DD/2021, England/NEWC-1CD88FB/2021, England/NEWC-1CD8907/2021, England/NEWC-1CD8916/2021, England/NEWC-1CD8925/2021, England/NEWC-1CD8943/2021, England/NEWC-1CD8952/2021, England/NEWC-1CD8961/2021, England/NEWC-1CD8970/2021, England/NEWC-1CD898F/2021, England/NEWC-1CD899E/2021, England/NEWC-1CD89AD/2021, England/NEWC-1CD89BC/2021, England/NEWC-1CD89CB/2021, England/NEWC-1CD89DA/2021, England/NEWC-1CD89E9/2021, England/NEWC-1CD89F8/2021, England/NEWC-1CD8A04/2021, England/NEWC-1CD8A13/2021, England/NEWC-1CD8A22/2021, England/NEWC-1CD8A31/2021, England/NEWC-1CD8A40/2021, England/NEWC-1CD8A5F/2021, England/NEWC-1CD8A6E/2021, England/NEWC-1CD8A7D/2021, England/NEWC-1CD8A8C/2021, England/NEWC-1CD8A9B/2021, England/NEWC-1CD8AAA/2021, England/NEWC-1CD8AB9/2021, England/NEWC-1CD8AC8/2021, England/NEWC-1CD8AD7/2021, England/NEWC-1CD8AE6/2021, England/NEWC-1CD8AF5/2021, England/NEWC-1CD8B01/2021, England/NEWC-1CD8B10/2021, England/NEWC-1CD8B2F/2021, England/NEWC-1CD8B4D/2021, England/NEWC-1CD8B5C/2021, England/NEWC-1CD8B6B/2021, England/NEWC-1CD8B7A/2021, England/NEWC-1CD8B89/2021, England/NEWC-1CD8B98/2021, England/NEWC-1CD8BA7/2021, England/NEWC-1CD8BB6/2021, England/NEWC-1CD8BC5/2021, England/NEWC-1CD8BD4/2021, England/NEWC-1CD8BE3/2021, England/NEWC-1CD8BF2/2021, England/NEWC-1CD8C2C/2021, England/NEWC-1CD8C3B/2021, England/NEWC-1CD8C4A/2021, England/NEWC-1CD8C59/2021, England/NEWC-1CD8C68/2021, England/NEWC-1CD8C77/2021, England/NEWC-1CD8C86/2021, England/NEWC-1CD8C95/2021, England/NEWC-1CD8CA4/2021, England/NEWC-1CD8CB3/2021, England/NEWC-1CD8CC2/2021, England/NEWC-1CD8CE0/2021, England/NEWC-1CD8CFF/2021, England/NEWC-1CD8D0B/2021, England/NEWC-1CD98DC/2021, England/NEWC-1CD98FA/2021, England/NEWC-1CD9906/2021, England/NEWC-1CD9915/2021, England/NEWC-1CD9924/2021, England/NEWC-1CD9933/2021, England/NEWC-1CD9942/2021, England/NEWC-1CD9951/2021, England/NEWC-1CD9960/2021, England/NEWC-1CD997F/2021, England/NEWC-1CD998E/2021, England/NEWC-1CD999D/2021, England/NEWC-1CD99AC/2021, England/NEWC-1CD99BB/2021, England/NEWC-1CD99D9/2021, England/NEWC-1CD99E8/2021, England/NEWC-1CD99F7/2021, England/NEWC-1CD9A03/2021, England/NEWC-1CD9A12/2021, England/NEWC-1CD9A21/2021, England/NEWC-1CD9A30/2021, England/NEWC-1CD9A4F/2021, England/NEWC-1CD9A5E/2021, England/NEWC-1CD9A6D/2021, England/NEWC-1CD9A7C/2021, England/NEWC-1CD9A8B/2021, England/NEWC-1CD9A9A/2021, England/NEWC-1CD9AB8/2021, England/NEWC-1CD9AC7/2021, England/NEWC-1CD9AD6/2021, England/NEWC-1CD9AE5/2021, England/NEWC-1CD9B1F/2021, England/NEWC-1CD9B3D/2021, England/NEWC-1CD9B4C/2021, England/NEWC-1CD9B5B/2021, England/NEWC-1CD9B6A/2021, England/NEWC-1CD9B79/2021, England/NEWC-1CD9B88/2021, England/NEWC-1CD9B97/2021, England/NEWC-1CD9BA6/2021, England/NEWC-1CD9BB5/2021, England/NEWC-1CD9BC4/2021, England/NEWC-1CD9BD3/2021, England/NEWC-1CD9BE2/2021, England/NEWC-1CD9BF1/2021, England/NEWC-1CD9C0D/2021, England/NEWC-1CD9C1C/2021, England/NEWC-1CD9C2B/2021, England/NEWC-1CD9C3A/2021, England/NEWC-1CD9C49/2021, England/NEWC-1CD9C58/2021, England/NEWC-1CD9C67/2021, England/NEWC-1CD9C76/2021, England/NEWC-1CD9C85/2021, England/NEWC-1CD9C94/2021, England/NEWC-1CD9CA3/2021, England/NEWC-1CD9CB2/2021, England/NEWC-1CD9CD0/2021, England/NEWC-1CD9CFE/2021, England/NEWC-1CD9D0A/2021, England/NEWC-1CD9D19/2021, England/NEWC-1CD9D28/2021, England/NEWC-1CD9D37/2021, England/NEWC-1CD9D46/2021, England/NEWC-1CD9D55/2021, England/NEWC-1CD9D64/2021, England/NEWC-1CD9D73/2021, England/NEWC-1CD9D82/2021, England/NEWC-1CD9D91/2021, England/NEWC-1CD9DA0/2021, England/NEWC-1CD9DBF/2021, England/NEWC-1CD9DCE/2021, England/NEWC-1CD9DDD/2021, England/NEWC-1CD9DEC/2021, England/NEWC-1CD9DFB/2021, England/NEWC-1CD9E07/2021, England/NEWC-1CD9E16/2021, England/NEWC-1CD9E25/2021, England/NEWC-1CD9E34/2021, England/NEWC-1CD9E43/2021, England/NEWC-1CD9E52/2021, England/NEWC-1CD9E61/2021, England/NEWC-1CD9E70/2021, England/NEWC-1CD9E8F/2021, England/NEWC-1CD9EAD/2021, England/NEWC-1CDA49B/2021, England/NEWC-1CDA4B9/2021, England/NEWC-1CDA4C8/2021, England/NEWC-1CDA4D7/2021, England/NEWC-1CDA4E6/2021, England/NEWC-1CDA4F5/2021, England/NEWC-1CDA501/2021, England/NEWC-1CDA510/2021, England/NEWC-1CDA52F/2021, England/NEWC-1CDA53E/2021, England/NEWC-1CDA55C/2021, England/NEWC-1CDA56B/2021, England/NEWC-1CDA57A/2021, England/NEWC-1CDA589/2021, England/NEWC-1CDA598/2021, England/NEWC-1CDA5A7/2021, England/NEWC-1CDA5B6/2021, England/NEWC-1CDA5C5/2021, England/NEWC-1CDA5D4/2021, England/NEWC-1CDA5E3/2021, England/NEWC-1CDA5F2/2021, England/NEWC-1CDA60E/2021, England/NEWC-1CDA62C/2021, England/NEWC-1CDA63B/2021, England/NEWC-1CDA659/2021, England/NEWC-1CDA668/2021, England/NEWC-1CDA677/2021, England/NEWC-1CDA686/2021, England/NEWC-1CDA695/2021, England/NEWC-1CDA6A4/2021, England/NEWC-1CDA6B3/2021, England/NEWC-1CDA6C2/2021, England/NEWC-1CDA6D1/2021, England/NEWC-1CDA6E0/2021, England/NEWC-1CDA6FF/2021, England/NEWC-1CDA70B/2021, England/NEWC-1CDA71A/2021, England/NEWC-1CDA738/2021, England/NEWC-1CDA747/2021, England/NEWC-1CDA756/2021, England/NEWC-1CDA765/2021, England/NEWC-1CDA774/2021, England/NEWC-1CDA783/2021, England/NEWC-1CDA792/2021, England/NEWC-1CDA7B0/2021, England/NEWC-1CDA7CF/2021, England/NEWC-1CDA7DE/2021, England/NEWC-1CDA808/2021, England/NEWC-1CDA817/2021, England/NEWC-1CDA826/2021, England/NEWC-1CDA835/2021, England/NEWC-1CDA844/2021, England/NEWC-1CDA853/2021, England/NEWC-1CDA862/2021, England/NEWC-1CDA871/2021, England/NEWC-1CDA880/2021, England/NEWC-1CDA89F/2021, England/NEWC-1CDA8AE/2021, England/NEWC-1CDA8BD/2021, England/NEWC-1CDA8CC/2021, England/NEWC-1CDA8EA/2021, England/NEWC-1CDA8F9/2021, England/NEWC-1CDA905/2021, England/NEWC-1CDA914/2021, England/NEWC-1CDA932/2021, England/NEWC-1CDA941/2021, England/NEWC-1CDA950/2021, England/NEWC-1CDA96F/2021, England/NEWC-1CDA97E/2021, England/NEWC-1CDA98D/2021, England/NEWC-1CDA99C/2021, England/NEWC-1CDA9AB/2021, England/NEWC-1CDA9BA/2021, England/NEWC-1CDA9C9/2021, England/NEWC-1CDA9D8/2021, England/NEWC-1CDA9E7/2021, England/NEWC-1CDA9F6/2021, England/NEWC-1CDAA02/2021, England/NEWC-1CDAA11/2021, England/NEWC-1CDAA20/2021, England/NEWC-1CDAA4E/2021, England/NEWC-1CDAA5D/2021, England/NEWC-1CDAA6C/2021, England/NEWC-1CDB63A/2021, England/NEWC-1CDB676/2021, England/NEWC-1CDB6B2/2021, England/NEWC-1CDB6C1/2021, England/NEWC-1CDB6EF/2021, England/NEWC-1CDB6FE/2021, England/NEWC-1CDB719/2021, England/NEWC-1CDB737/2021, England/NEWC-1CDB746/2021, England/NEWC-1CDB755/2021, England/NEWC-1CDB764/2021, England/NEWC-1CDB7A0/2021, England/NEWC-1CDB7BF/2021, England/NEWC-1CDB7CE/2021, England/NEWC-1CDB7DD/2021, England/NEWC-1CDB834/2021, England/NEWC-1CDB852/2021, England/NEWC-1CDB861/2021, England/NEWC-1CDB870/2021, England/NEWC-1CDB88F/2021, England/NEWC-1CDB8AD/2021, England/NEWC-1CDB8BC/2021, England/NEWC-1CDB8DA/2021, England/NEWC-1CDB904/2021, England/NEWC-1CDB922/2021, England/NEWC-1CDB940/2021, England/NEWC-1CDB95F/2021, England/NEWC-1CDB96E/2021, England/NEWC-1CDB98C/2021, England/NEWC-1CDB9AA/2021, England/NEWC-1CDB9B9/2021, England/NEWC-1CDB9E6/2021, England/NEWC-1CDB9F5/2021, England/NEWC-1CDBA01/2021, England/NEWC-1CDBA3E/2021, England/NEWC-1CDBA89/2021, England/NEWC-1CDBA98/2021, England/NEWC-1CDBAA7/2021, England/NEWC-1CDBAB6/2021, England/NEWC-1CDBAC5/2021, England/NEWC-1CDBAE3/2021, England/NEWC-1CDBB1D/2021, England/NEWC-1CDBB77/2021, England/NEWC-1CDBBB3/2021, England/NEWC-1CDBBC2/2021, England/NEWC-1CDBBD1/2021, England/NEWC-1CDBBE0/2021, England/NEWC-1CDBBFF/2021, England/NEWC-1CDBC0B/2021, England/NEWC-1CDBC1A/2021, England/NEWC-1CDBC29/2021, England/NEWC-1CDBC38/2021, England/NEWC-1CDBC47/2021, England/NEWC-1CDBC56/2021, England/NEWC-1CDBC74/2021, England/NEWC-1CDBC83/2021, England/NEWC-1CDBC92/2021, England/NEWC-1CDBCA1/2021, England/NEWC-1CDBCB0/2021, England/NEWC-1CDBCCF/2021, England/NEWC-1CDBCDE/2021, England/NEWC-1CDBCED/2021, England/NEWC-1CDBCFC/2021, England/NEWC-1CDBD08/2021, England/NEWC-1CDBD26/2021, England/NEWC-1CDBD35/2021, England/NEWC-1CDBD44/2021, England/NEWC-1CDBD53/2021, England/NEWC-1CDBD62/2021, England/NEWC-1CDBD80/2021, England/NEWC-1CDBDAE/2021, England/NEWC-1CDBDBD/2021, England/NEWC-1CDBDCC/2021, England/NEWC-1CDBDDB/2021, England/NEWC-1CDBDF9/2021, England/NEWC-1CDBE05/2021, England/NEWC-1CDBE14/2021, England/NEWC-1CDBE32/2021, England/NEWC-1CDBE41/2021, England/NEWC-1CDBE50/2021, England/NEWC-1CDBE6F/2021, England/NEWC-1CDBE7E/2021, England/NEWC-1CDBE9C/2021, England/NEWC-1CDBEBA/2021, England/NEWC-1CDBEC9/2021, England/NEWC-1CDBED8/2021, England/NEWC-1CDBEE7/2021, England/NEWC-1CDBEF6/2021, England/NEWC-1CDBF02/2021, England/NEWC-1CDBF20/2021, England/NEWC-1CDBF3F/2021, England/NEWC-1CDBF4E/2021, England/NEWC-1CDBF5D/2021, England/NEWC-1CDBF6C/2021, England/NEWC-1CDBF8A/2021, England/NEWC-1CDBF99/2021, England/NEWC-1CDBFB7/2021, England/NEWC-1CDBFD5/2021, England/NEWC-1CDBFE4/2021, England/NEWC-1CDBFF3/2021, England/NEWC-1CDC00E/2021, England/NEWC-1CDC01D/2021, England/NEWC-1CDC02C/2021, England/NEWC-1CDC03B/2021, England/NEWC-1CDC04A/2021, England/NEWC-1CDC068/2021, England/NEWC-1CDC086/2021, England/NEWC-1CDC095/2021, England/NEWC-1CDC0A4/2021, England/NEWC-1CDC0B3/2021, England/NEWC-1CDC0C2/2021, England/NEWC-1CDC0D1/2021, England/NEWC-1CDC0E0/2021, England/NEWC-1CDC0FF/2021, England/NEWC-1CDC10B/2021, England/NEWC-1CDC11A/2021, England/NEWC-1CDC147/2021, England/NEWC-1CDC165/2021, England/NEWC-1CDC174/2021, England/NEWC-1CDC183/2021, England/NEWC-1CDC192/2021, England/NEWC-1CDC1B0/2021, England/NEWC-1CDC1CF/2021, England/NEWC-1CDC1DE/2021, England/NEWC-1CDD39B/2021, England/NEWC-1CDD3AA/2021, England/NEWC-1CDD3B9/2021, England/NEWC-1CDD3C8/2021, England/NEWC-1CDD3D7/2021, England/NEWC-1CDD3F5/2021, England/NEWC-1CDD401/2021, England/NEWC-1CDD410/2021, England/NEWC-1CDD42F/2021, England/NEWC-1CDD43E/2021, England/NEWC-1CDD45C/2021, England/NEWC-1CDD46B/2021, England/NEWC-1CDD47A/2021, England/NEWC-1CDD489/2021, England/NEWC-1CDD498/2021, England/NEWC-1CDD4A7/2021, England/NEWC-1CDD4B6/2021, England/NEWC-1CDD4C5/2021, England/NEWC-1CDD4D4/2021, England/NEWC-1CDD4E3/2021, England/NEWC-1CDD4F2/2021, England/NEWC-1CDD50E/2021, England/NEWC-1CDD52C/2021, England/NEWC-1CDD53B/2021, England/NEWC-1CDD559/2021, England/NEWC-1CDD577/2021, England/NEWC-1CDD586/2021, England/NEWC-1CDD595/2021, England/NEWC-1CDD5D1/2021, England/NEWC-1CDD5E0/2021, England/NEWC-1CDD5FF/2021, England/NEWC-1CDD60B/2021, England/NEWC-1CDD629/2021, England/NEWC-1CDD647/2021, England/NEWC-1CDD656/2021, England/NEWC-1CDD665/2021, England/NEWC-1CDD6B0/2021, England/NEWC-1CDD6CF/2021, England/NEWC-1CDD6DE/2021, England/NEWC-1CDD6ED/2021, England/NEWC-1CDD6FC/2021, England/NEWC-1CDD708/2021, England/NEWC-1CDD717/2021, England/NEWC-1CDD735/2021, England/NEWC-1CDD744/2021, England/NEWC-1CDD762/2021, England/NEWC-1CDD771/2021, England/NEWC-1CDD780/2021, England/NEWC-1CDD7AE/2021, England/NEWC-1CDD7BD/2021, England/NEWC-1CDD7CC/2021, England/NEWC-1CDD7DB/2021, England/NEWC-1CDD7EA/2021, England/NEWC-1CDD7F9/2021, England/NEWC-1CDD805/2021, England/NEWC-1CDD814/2021, England/NEWC-1CDD823/2021, England/NEWC-1CDD832/2021, England/NEWC-1CDD841/2021, England/NEWC-1CDD850/2021, England/NEWC-1CDD86F/2021, England/NEWC-1CDD87E/2021, England/NEWC-1CDD88D/2021, England/NEWC-1CDD89C/2021, England/NEWC-1CDD8C9/2021, England/NEWC-1CDD8E7/2021, England/NEWC-1CDD920/2021, England/NEWC-1CDD93F/2021, England/NEWC-1CDD94E/2021, England/NEWC-1CDD95D/2021, England/NEWC-1CDD96C/2021, England/NEWC-1CE0298/2021, England/NEWC-1CE02A7/2021, England/NEWC-1CE02B6/2021, England/NEWC-1CE02C5/2021, England/NEWC-1CE02D4/2021, England/NEWC-1CE02E3/2021, England/NEWC-1CE030E/2021, England/NEWC-1CE031D/2021, England/NEWC-1CE032C/2021, England/NEWC-1CE033B/2021, England/NEWC-1CE0359/2021, England/NEWC-1CE0368/2021, England/NEWC-1CE0377/2021, England/NEWC-1CE0386/2021, England/NEWC-1CE03B3/2021, England/NEWC-1CE03C2/2021, England/NEWC-1CE03D1/2021, England/NEWC-1CE03FF/2021, England/NEWC-1CE040B/2021, England/NEWC-1CE041A/2021, England/NEWC-1CE0447/2021, England/NEWC-1CE0492/2021, England/NEWC-1CE04A1/2021, England/NEWC-1CE04CF/2021, England/NEWC-1CE04DE/2021, England/NEWC-1CE04ED/2021, England/NEWC-1CE04FC/2021, England/NEWC-1CE0508/2021, England/NEWC-1CE0517/2021, England/NEWC-1CE0535/2021, England/NEWC-1CE0544/2021, England/NEWC-1CE0553/2021, England/NEWC-1CE0562/2021, England/NEWC-1CE0571/2021, England/NEWC-1CE0580/2021, England/NEWC-1CE059F/2021, England/NEWC-1CE05AE/2021, England/NEWC-1CE05BD/2021, England/NEWC-1CE05EA/2021, England/NEWC-1CE05F9/2021, England/NEWC-1CE0605/2021, England/NEWC-1CE0623/2021, England/NEWC-1CE0632/2021, England/NEWC-1CE066F/2021, England/NEWC-1CE068D/2021, England/NEWC-1CE069C/2021, England/NEWC-1CE06C9/2021, England/NEWC-1CE06D8/2021, England/NEWC-1CE06E7/2021, England/NEWC-1CE06F6/2021, England/NEWC-1CE0702/2021, England/NEWC-1CE0720/2021, England/NEWC-1CE074E/2021, England/NEWC-1CE075D/2021, England/NEWC-1CE076C/2021, England/NEWC-1CE077B/2021, England/NEWC-1CE0799/2021, England/NEWC-1CE07A8/2021, England/NEWC-1CE07B7/2021, England/NEWC-1CE07C6/2021, England/NEWC-1CE07E4/2021, England/NEWC-1CE07F3/2021, England/NEWC-1CE080F/2021, England/NEWC-1CE082D/2021, England/NEWC-1CE083C/2021, England/NEWC-1CE084B/2021, England/NEWC-1CE0869/2021, England/NEWC-1CF5755/2021, England/NEWC-1CF5764/2021, England/NEWC-1CF5773/2021, England/NEWC-1CF5782/2021, England/NEWC-1CF5791/2021, England/NEWC-1CF57A0/2021, England/NEWC-1CF57BF/2021, England/NEWC-1CF57DD/2021, England/NEWC-1CF57EC/2021, England/NEWC-1CF57FB/2021, England/NEWC-1CF5807/2021, England/NEWC-1CF5825/2021, England/NEWC-1CF5834/2021, England/NEWC-1CF5843/2021, England/NEWC-1CF5852/2021, England/NEWC-1CF5861/2021, England/NEWC-1CF5870/2021, England/NEWC-1CF588F/2021, England/NEWC-1CF589E/2021, England/NEWC-1CF58AD/2021, England/NEWC-1CF58BC/2021, England/NEWC-1CF58CB/2021, England/NEWC-1CF58DA/2021, England/NEWC-1CF58E9/2021, England/NEWC-1CF58F8/2021, England/NEWC-1CF5904/2021, England/NEWC-1CF5913/2021, England/NEWC-1CF5922/2021, England/NEWC-1CF5931/2021, England/NEWC-1CF595F/2021, England/NEWC-1CF596E/2021, England/NEWC-1CF597D/2021, England/NEWC-1CF598C/2021, England/NEWC-1CF599B/2021, England/NEWC-1CF59AA/2021, England/NEWC-1CF59B9/2021, England/NEWC-1CF59C8/2021, England/NEWC-1CF59F5/2021, England/NEWC-1CF5A01/2021, England/NEWC-1CF5A10/2021, England/NEWC-1CF5A2F/2021, England/NEWC-1CF5A3E/2021, England/NEWC-1CF5A4D/2021, England/NEWC-1CF5A5C/2021, England/NEWC-1CF5A6B/2021, England/NEWC-1CF5A7A/2021, England/NEWC-1CF5A89/2021, England/NEWC-1CF5A98/2021, England/NEWC-1CF5AA7/2021, England/NEWC-1CF5AB6/2021, England/NEWC-1CF5AC5/2021, England/NEWC-1CF5AE3/2021, England/NEWC-1CF5AF2/2021, England/NEWC-1CF5B1D/2021, England/NEWC-1CF5B2C/2021, England/NEWC-1CF5B3B/2021, England/NEWC-1CF5B4A/2021, England/NEWC-1CF5B59/2021, England/NEWC-1CF5B68/2021, England/NEWC-1CF5B77/2021, England/NEWC-1CF5B86/2021, England/NEWC-1CF5B95/2021, England/NEWC-1CF5BA4/2021, England/NEWC-1CF5BD1/2021, England/NEWC-1CF5BE0/2021, England/NEWC-1CF5BFF/2021, England/NEWC-1CF5C1A/2021, England/NEWC-1CF5C29/2021, England/NEWC-1CF5C38/2021, England/NEWC-1CF5C47/2021, England/NEWC-1CF5C56/2021, England/NEWC-1CF5C65/2021, England/NEWC-1CF5C74/2021, England/NEWC-1CF5C92/2021, England/NEWC-1CF5CA1/2021, England/NEWC-1CF5CB0/2021, England/NEWC-1CF5CDE/2021, England/NEWC-1CF5CED/2021, England/NEWC-1CF5CFC/2021, England/NEWC-1CF5D08/2021, England/NEWC-1CF5D17/2021, England/NEWC-1CF5D26/2021, England/NEWC-1CF6903/2021, England/NEWC-1CF6912/2021, England/NEWC-1CF6921/2021, England/NEWC-1CF6930/2021, England/NEWC-1CF694F/2021, England/NEWC-1CF695E/2021, England/NEWC-1CF696D/2021, England/NEWC-1CF697C/2021, England/NEWC-1CF698B/2021, England/NEWC-1CF699A/2021, England/NEWC-1CF69A9/2021, England/NEWC-1CF69B8/2021, England/NEWC-1CF69C7/2021, England/NEWC-1CF69D6/2021, England/NEWC-1CF69E5/2021, England/NEWC-1CF69F4/2021, England/NEWC-1CF6A00/2021, England/NEWC-1CF6A1F/2021, England/NEWC-1CF6A2E/2021, England/NEWC-1CF6A3D/2021, England/NEWC-1CF6A4C/2021, England/NEWC-1CF6A5B/2021, England/NEWC-1CF6A6A/2021, England/NEWC-1CF6A79/2021, England/NEWC-1CF6A88/2021, England/NEWC-1CF6A97/2021, England/NEWC-1CF6AA6/2021, England/NEWC-1CF6AB5/2021, England/NEWC-1CF6AE2/2021, England/NEWC-1CF6AF1/2021, England/NEWC-1CF6B0D/2021, England/NEWC-1CF6B1C/2021, England/NEWC-1CF6B2B/2021, England/NEWC-1CF6B3A/2021, England/NEWC-1CF6B49/2021, England/NEWC-1CF6B67/2021, England/NEWC-1CF6B76/2021, England/NEWC-1CF6B85/2021, England/NEWC-1CF6B94/2021, England/NEWC-1CF6BA3/2021, England/NEWC-1CF6BB2/2021, England/NEWC-1CF6BD0/2021, England/NEWC-1CF6BEF/2021, England/NEWC-1CF6BFE/2021, England/NEWC-1CF6C0A/2021, England/NEWC-1CF6C19/2021, England/NEWC-1CF6C37/2021, England/NEWC-1CF6C46/2021, England/NEWC-1CF6C55/2021, England/NEWC-1CF6C64/2021, England/NEWC-1CF6C73/2021, England/NEWC-1CF6C82/2021, England/NEWC-1CF6C91/2021, England/NEWC-1CF6CBF/2021, England/NEWC-1CF6CDD/2021, England/NEWC-1CF6CEC/2021, England/NEWC-1CF6CFB/2021, England/NEWC-1CF6D07/2021, England/NEWC-1CF6D25/2021, England/NEWC-1CF6D34/2021, England/NEWC-1CF6D43/2021, England/NEWC-1CF6D61/2021, England/NEWC-1CF6D70/2021, England/NEWC-1CF6D8F/2021, England/NEWC-1CF6D9E/2021, England/NEWC-1CF6DAD/2021, England/NEWC-1CF6DBC/2021, England/NEWC-1CF6DCB/2021, England/NEWC-1CF6DDA/2021, England/NEWC-1CF6DE9/2021, England/NEWC-1CF6DF8/2021, England/NEWC-1CF6E04/2021, England/NEWC-1CF6E13/2021, England/NEWC-1CF6E22/2021, England/NEWC-1CF6E40/2021, England/NEWC-1CF6E5F/2021, England/NEWC-1CF6E6E/2021, England/NEWC-1CF6E7D/2021, England/NEWC-1CF6E8C/2021, England/NEWC-1CF6E9B/2021, England/NEWC-1CF6EB9/2021, England/NEWC-1CF6EC8/2021, England/NEWC-1D03B75/2021, England/NEWC-1D03B84/2021, England/NEWC-1D03BA2/2021, England/NEWC-1D03BB1/2021, England/NEWC-1D03BDF/2021, England/NEWC-1D03BFD/2021, England/NEWC-1D03C09/2021, England/NEWC-1D03C18/2021, England/NEWC-1D03C36/2021, England/NEWC-1D03C45/2021, England/NEWC-1D07D11/2021, England/NEWC-1D07D20/2021, England/NEWC-1D07D3F/2021, England/NEWC-1D07D4E/2021, England/NEWC-1D07D5D/2021, England/NEWC-1D07D7B/2021, England/NEWC-1D07D8A/2021, England/NEWC-1D07D99/2021, England/NEWC-1D07DB7/2021, England/NEWC-1D07DC6/2021, England/NEWC-1D07DD5/2021, England/NEWC-1D07DE4/2021, England/NEWC-1D07E0F/2021, England/NEWC-1D07E1E/2021, England/NEWC-1D07E2D/2021, England/NEWC-1D07E3C/2021, England/NEWC-1D07E4B/2021, England/NEWC-1D07E5A/2021, England/NEWC-1D07E69/2021, England/NEWC-1D07E87/2021, England/NEWC-1D07E96/2021, England/NEWC-1D07EA5/2021, England/NEWC-1D07EB4/2021, England/NEWC-1D07EC3/2021, England/NEWC-1D07ED2/2021, England/NEWC-1D07EF0/2021, England/NEWC-1D07F0C/2021, England/NEWC-1D07F1B/2021, England/NEWC-1D07F2A/2021, England/NEWC-1D07F39/2021, England/NEWC-1D07F48/2021, England/NEWC-1D07F57/2021, England/NEWC-1D07F66/2021, England/NEWC-1D07F75/2021, England/NEWC-1D07F84/2021, England/NEWC-1D07F93/2021, England/NEWC-1D07FB1/2021, England/NEWC-1D07FC0/2021, England/NEWC-1D07FDF/2021, England/NEWC-1D07FEE/2021, England/NEWC-1D07FFD/2021, England/NEWC-1D08008/2021, England/NEWC-1D08017/2021, England/NEWC-1D08053/2021, England/NEWC-1D08071/2021, England/NEWC-1D08080/2021, England/NEWC-1D0809F/2021, England/NEWC-1D080AE/2021, England/NEWC-1D080CC/2021, England/NEWC-1D080DB/2021, England/NEWC-1D080EA/2021, England/NEWC-1D080F9/2021, England/NEWC-1D08105/2021, England/NEWC-1D08114/2021, England/NEWC-1D08123/2021, England/NEWC-1D08132/2021, England/NEWC-1D08141/2021, England/NEWC-1D08150/2021, England/NEWC-1D0817E/2021, England/NEWC-1D0818D/2021, England/NEWC-1D0819C/2021, England/NEWC-1D081AB/2021, England/NEWC-1D081C9/2021, England/NEWC-1D081D8/2021, England/NEWC-1D081E7/2021, England/NEWC-1D08202/2021, England/NEWC-1D08211/2021, England/NEWC-1D08220/2021, England/NEWC-1D0823F/2021, England/NEWC-1D0824E/2021, England/NEWC-1D0825D/2021, England/NEWC-1D0826C/2021, England/NEWC-1D0827B/2021, England/NEWC-1D0828A/2021, England/NEWC-1D08299/2021, England/NEWC-1D082A8/2021, England/NEWC-1D082B7/2021, England/NEWC-1D082C6/2021, England/NEWC-1D082D5/2021, England/NEWC-1D082E4/2021, England/NEWC-1D09492/2021, England/NEWC-1D094A1/2021, England/NEWC-1D094B0/2021, England/NEWC-1D094CF/2021, England/NEWC-1D094DE/2021, England/NEWC-1D094ED/2021, England/NEWC-1D094FC/2021, England/NEWC-1D09508/2021, England/NEWC-1D09517/2021, England/NEWC-1D09526/2021, England/NEWC-1D09535/2021, England/NEWC-1D09544/2021, England/NEWC-1D09562/2021, England/NEWC-1D09571/2021, England/NEWC-1D09580/2021, England/NEWC-1D0959F/2021, England/NEWC-1D095AE/2021, England/NEWC-1D095BD/2021, England/NEWC-1D095CC/2021, England/NEWC-1D095DB/2021, England/NEWC-1D095EA/2021, England/NEWC-1D095F9/2021, England/NEWC-1D09605/2021, England/NEWC-1D09614/2021, England/NEWC-1D09623/2021, England/NEWC-1D09632/2021, England/NEWC-1D09641/2021, England/NEWC-1D09650/2021, England/NEWC-1D0967E/2021, England/NEWC-1D0969C/2021, England/NEWC-1D096AB/2021, England/NEWC-1D096BA/2021, England/NEWC-1D096C9/2021, England/NEWC-1D096D8/2021, England/NEWC-1D096E7/2021, England/NEWC-1D096F6/2021, England/NEWC-1D09702/2021, England/NEWC-1D09711/2021, England/NEWC-1D09720/2021, England/NEWC-1D0973F/2021, England/NEWC-1D0974E/2021, England/NEWC-1D0975D/2021, England/NEWC-1D0977B/2021, England/NEWC-1D0978A/2021, England/NEWC-1D097A8/2021, England/NEWC-1D097B7/2021, England/NEWC-1D097C6/2021, England/NEWC-1D097D5/2021, England/NEWC-1D097E4/2021, England/NEWC-1D097F3/2021, England/NEWC-1D0980F/2021, England/NEWC-1D0981E/2021, England/NEWC-1D0982D/2021, England/NEWC-1D0983C/2021, England/NEWC-1D0984B/2021, England/NEWC-1D0985A/2021, England/NEWC-1D09869/2021, England/NEWC-1D09878/2021, England/NEWC-1D09887/2021, England/NEWC-1D09896/2021, England/NEWC-1D098A5/2021, England/NEWC-1D098B4/2021, England/NEWC-1D098C3/2021, England/NEWC-1D098D2/2021, England/NEWC-1D098E1/2021, England/NEWC-1D098F0/2021, England/NEWC-1D0990C/2021, England/NEWC-1D0991B/2021, England/NEWC-1D0992A/2021, England/NEWC-1D09939/2021, England/NEWC-1D09948/2021, England/NEWC-1D09966/2021, England/NEWC-1D09975/2021, England/NEWC-1D09984/2021, England/NEWC-1D09993/2021, England/NEWC-1D099A2/2021, England/NEWC-1D099C0/2021, England/NEWC-1D099DF/2021, England/NEWC-1D099EE/2021, England/NEWC-1D099FD/2021, England/NEWC-1D09A09/2021, England/NEWC-1D09A18/2021, England/NEWC-1D09A27/2021, England/NEWC-1D09A36/2021, England/NEWC-1D09A45/2021, England/NEWC-1D09A54/2021, England/NEWC-1D09A63/2021, England/NEWC-1D0AC11/2021, England/NEWC-1D0AC20/2021, England/NEWC-1D0AC3F/2021, England/NEWC-1D0AC4E/2021, England/NEWC-1D0AC5D/2021, England/NEWC-1D0AC7B/2021, England/NEWC-1D0AC8A/2021, England/NEWC-1D0AC99/2021, England/NEWC-1D0ACA8/2021, England/NEWC-1D0ACB7/2021, England/NEWC-1D0ACC6/2021, England/NEWC-1D0ACD5/2021, England/NEWC-1D0ACE4/2021, England/NEWC-1D0ACF3/2021, England/NEWC-1D0AD1E/2021, England/NEWC-1D0AD2D/2021, England/NEWC-1D0AD3C/2021, England/NEWC-1D0AD4B/2021, England/NEWC-1D0AD5A/2021, England/NEWC-1D0AD69/2021, England/NEWC-1D0AD78/2021, England/NEWC-1D0AD87/2021, England/NEWC-1D0AD96/2021, England/NEWC-1D0ADA5/2021, England/NEWC-1D0ADC3/2021, England/NEWC-1D0ADD2/2021, England/NEWC-1D0ADE1/2021, England/NEWC-1D0AE0C/2021, England/NEWC-1D0AE2A/2021, England/NEWC-1D0AE48/2021, England/NEWC-1D0AE57/2021, England/NEWC-1D0AE66/2021, England/NEWC-1D0AE75/2021, England/NEWC-1D0AE84/2021, England/NEWC-1D0AE93/2021, England/NEWC-1D0AEA2/2021, England/NEWC-1D0AEB1/2021, England/NEWC-1D0AEDF/2021, England/NEWC-1D0AEEE/2021, England/NEWC-1D0AEFD/2021, England/NEWC-1D0AF09/2021, England/NEWC-1D0AF27/2021, England/NEWC-1D0AF36/2021, England/NEWC-1D0AF45/2021, England/NEWC-1D0AF54/2021, England/NEWC-1D0AF63/2021, England/NEWC-1D0AF72/2021, England/NEWC-1D0AF81/2021, England/NEWC-1D0AFAF/2021, England/NEWC-1D0AFCD/2021, England/NEWC-1D0AFDC/2021, England/NEWC-1D0AFEB/2021, England/NEWC-1D0AFFA/2021, England/NEWC-1D0B005/2021, England/NEWC-1D0B023/2021, England/NEWC-1D0B032/2021, England/NEWC-1D0B041/2021, England/NEWC-1D0B06F/2021, England/NEWC-1D0B08D/2021, England/NEWC-1D0B09C/2021, England/NEWC-1D0B0AB/2021, England/NEWC-1D0B0BA/2021, England/NEWC-1D0B0C9/2021, England/NEWC-1D0B0D8/2021, England/NEWC-1D0B0E7/2021, England/NEWC-1D0B0F6/2021, England/NEWC-1D0B102/2021, England/NEWC-1D0B111/2021, England/NEWC-1D0B120/2021, England/NEWC-1D0B13F/2021, England/NEWC-1D0B15D/2021, England/NEWC-1D0B17B/2021, England/NEWC-1D0B18A/2021, England/NEWC-1D0B199/2021, England/NEWC-1D0B1A8/2021, England/NEWC-1D0B1B7/2021, England/NEWC-1D0B1C6/2021, England/NEWC-1D0B1D5/2021, England/NEWC-1D0B1E4/2021, England/NEWC-1D0B20F/2021, England/NEWC-1D0B24B/2021, England/NEWC-1D0B269/2021, England/NEWC-1D0B2A5/2021, England/NEWC-1D0B2B4/2021, England/NEWC-1D0B2E1/2021, England/NEWC-1D0B31B/2021, England/NEWC-1D0B357/2021, England/NEWC-1D0B393/2021, England/NEWC-1D0B3C0/2021, England/NEWC-1D0B3DF/2021, England/NEWC-1D0B427/2021, England/NEWC-1D0B436/2021, England/NEWC-1D0B454/2021, England/NEWC-1D0B463/2021, England/NEWC-1D0B4AF/2021, England/NEWC-1D0B4BE/2021, England/NEWC-1D0B506/2021, England/NEWC-1D0B515/2021, England/NEWC-1D0B533/2021, England/NEWC-1D0B542/2021, England/NEWC-1D0B5AC/2021, England/NEWC-1D0B5CA/2021, England/NEWC-1D0B5F7/2021, England/NEWC-1D0B621/2021, England/NEWC-1D0B630/2021, England/NEWC-1D0B65E/2021, England/NEWC-1D0B66D/2021, England/NEWC-1D0B67C/2021, England/NEWC-1D0B68B/2021, England/NEWC-1D0B69A/2021, England/NEWC-1D0B6A9/2021, England/NEWC-1D0B6F4/2021, England/NEWC-1D0B700/2021, England/NEWC-1D0B72E/2021, England/NEWC-1D0B74C/2021, England/NEWC-1D0B788/2021, England/NEWC-1D0B797/2021, England/NEWC-1D0B7A6/2021, England/NEWC-1D0B7C4/2021, England/NEWC-1D0BDB3/2021, England/NEWC-1D0BDE0/2021, England/NEWC-1D0BDFF/2021, England/NEWC-1D0BE0B/2021, England/NEWC-1D0BE1A/2021, England/NEWC-1D0BE47/2021, England/NEWC-1D0BE74/2021, England/NEWC-1D0BE83/2021, England/NEWC-1D0BE92/2021, England/NEWC-1D0BEED/2021, England/NEWC-1D0BF17/2021, England/NEWC-1D0BF44/2021, England/NEWC-1D0BF53/2021, England/NEWC-1D0BF80/2021, England/NEWC-1D0BF9F/2021, England/NEWC-1D0BFBD/2021, England/NEWC-1D0BFCC/2021, England/NEWC-1D0BFDB/2021, England/NEWC-1D0BFEA/2021, England/NEWC-1D0C013/2021, England/NEWC-1D0C022/2021, England/NEWC-1D0C06E/2021, England/NEWC-1D0C07D/2021, England/NEWC-1D0C08C/2021, England/NEWC-1D0C09B/2021, England/NEWC-1D0C0B9/2021, England/NEWC-1D0C0E6/2021, England/NEWC-1D0C0F5/2021, England/NEWC-1D0C101/2021, England/NEWC-1D0C110/2021, England/NEWC-1D0C13E/2021, England/NEWC-1D0C14D/2021, England/NEWC-1D0C15C/2021, England/NEWC-1D0C17A/2021, England/NEWC-1D0C189/2021, England/NEWC-1D0C1B6/2021, England/NEWC-1D0C1C5/2021, England/NEWC-1D0C1E3/2021, England/NEWC-1D0C1F2/2021, England/NEWC-1D0C20E/2021, England/NEWC-1D0C24A/2021, England/NEWC-1D0C277/2021, England/NEWC-1D0C286/2021, England/NEWC-1D0C295/2021, England/NEWC-1D0C2D1/2021, England/NEWC-1D0C2E0/2021, England/NEWC-1D0C2FF/2021, England/NEWC-1D0C338/2021, England/NEWC-1D0C347/2021, England/NEWC-1D0C356/2021, England/NEWC-1D0C365/2021, England/NEWC-1D0C374/2021, England/NEWC-1D0C383/2021, England/NEWC-1D0CF52/2021, England/NEWC-1D0CF61/2021, England/NEWC-1D0CF70/2021, England/NEWC-1D0CF8F/2021, England/NEWC-1D0CF9E/2021, England/NEWC-1D0CFAD/2021, England/NEWC-1D0CFBC/2021, England/NEWC-1D0CFCB/2021, England/NEWC-1D0CFF8/2021, England/NEWC-1D0D003/2021, England/NEWC-1D0D012/2021, England/NEWC-1D0D021/2021, England/NEWC-1D0D030/2021, England/NEWC-1D0D04F/2021, England/NEWC-1D0D05E/2021, England/NEWC-1D0D06D/2021, England/NEWC-1D0D08B/2021, England/NEWC-1D0D09A/2021, England/NEWC-1D0D0A9/2021, England/NEWC-1D0D0B8/2021, England/NEWC-1D0D0C7/2021, England/NEWC-1D0D0E5/2021, England/NEWC-1D0D0F4/2021, England/NEWC-1D0D100/2021, England/NEWC-1D0D11F/2021, England/NEWC-1D0D12E/2021, England/NEWC-1D0D13D/2021, England/NEWC-1D0D14C/2021, England/NEWC-1D0D15B/2021, England/NEWC-1D0D16A/2021, England/NEWC-1D0D179/2021, England/NEWC-1D0D188/2021, England/NEWC-1D0D197/2021, England/NEWC-1D0D1A6/2021, England/NEWC-1D0D1B5/2021, England/NEWC-1D0D1C4/2021, England/NEWC-1D0D1D3/2021, England/NEWC-1D0D1E2/2021, England/NEWC-1D0D1F1/2021, England/NEWC-1D0D20D/2021, England/NEWC-1D0D21C/2021, England/NEWC-1D0D22B/2021, England/NEWC-1D0D23A/2021, England/NEWC-1D0D249/2021, England/NEWC-1D0D258/2021, England/NEWC-1D0D267/2021, England/NEWC-1D0D276/2021, England/NEWC-1D0D285/2021, England/NEWC-1D0D294/2021, England/NEWC-1D0D2A3/2021, England/NEWC-1D0D2B2/2021, England/NEWC-1D0D2C1/2021, England/NEWC-1D0D2D0/2021, England/NEWC-1D0D2EF/2021, England/NEWC-1D0D2FE/2021, England/NEWC-1D0D30A/2021, England/NEWC-1D0D319/2021, England/NEWC-1D0D337/2021, England/NEWC-1D0D346/2021, England/NEWC-1D0D355/2021, England/NEWC-1D0D364/2021, England/NEWC-1D0D373/2021, England/NEWC-1D0D382/2021, England/NEWC-1D0D391/2021, England/NEWC-1D0D3A0/2021, England/NEWC-1D0D3CE/2021, England/NEWC-1D0D3DD/2021, England/NEWC-1D0D3EC/2021, England/NEWC-1D0D3FB/2021, England/NEWC-1D0D407/2021, England/NEWC-1D0D416/2021, England/NEWC-1D0D425/2021, England/NEWC-1D0D434/2021, England/NEWC-1D0D443/2021, England/NEWC-1D0D452/2021, England/NEWC-1D0D470/2021, England/NEWC-1D0D48F/2021, England/NEWC-1D0D49E/2021, England/NEWC-1D0D4BC/2021, England/NEWC-1D0D4CB/2021, England/NEWC-1D0D4DA/2021, England/NEWC-1D0D4E9/2021, England/NEWC-1D0D4F8/2021, England/NEWC-1D0D504/2021, England/NEWC-1D0D513/2021, England/NEWC-1D0D522/2021, England/NEWC-1D0D531/2021, England/NEWC-1D0D540/2021, England/NEWC-1D0D55F/2021, England/NEWC-1D0D57D/2021, England/NEWC-1D0D59B/2021, England/NEWC-1D0D5B9/2021, England/NEWC-1D0D5C8/2021, England/NEWC-1D0D63E/2021, England/NEWC-1D0D66B/2021, England/NEWC-1D0D689/2021, England/NEWC-1D0D6A7/2021, England/NEWC-1D0D6C5/2021, England/NEWC-1D0D6D4/2021, England/NEWC-1D0D6F2/2021, England/NEWC-1D0D7A4/2021, England/NEWC-1D0D7C2/2021, England/NEWC-1D0D7D1/2021, England/NEWC-1D0D7E0/2021, England/NEWC-1D0D7FF/2021, England/NEWC-1D0D80B/2021, England/NEWC-1D0D838/2021, England/NEWC-1D0D874/2021, England/NEWC-1D0D883/2021, England/NEWC-1D0D8A1/2021, England/NEWC-1D0D8B0/2021, England/NEWC-1D0D8CF/2021, England/NEWC-1D0D8DE/2021, England/NEWC-1D0D908/2021, England/NEWC-1D0D944/2021, England/NEWC-1D0D953/2021, England/NEWC-1D0D962/2021, England/NEWC-1D0D971/2021, England/NEWC-1D0D980/2021, England/NEWC-1D0D9AE/2021, England/NEWC-1D0D9DB/2021, England/NEWC-1D0D9EA/2021, England/NEWC-1D0D9F9/2021, England/NEWC-1D0DA14/2021, England/NEWC-1D0DA23/2021, England/NEWC-1D0DA32/2021, England/NEWC-1D0DA50/2021, England/NEWC-1D0DA6F/2021, England/NEWC-1D0DA7E/2021, England/NEWC-1D0DA8D/2021, England/NEWC-1D0DAC9/2021, England/NEWC-1D0DAF6/2021, England/NEWC-1D0DF33/2021, England/NEWC-1D0DF42/2021, England/NEWC-1D0DF51/2021, England/NEWC-1D0DF60/2021, England/NEWC-1D0DF7F/2021, England/NEWC-1D0DF8E/2021, England/NEWC-1D0DF9D/2021, England/NEWC-1D0DFAC/2021, England/NEWC-1D0DFBB/2021, England/NEWC-1D0DFCA/2021, England/NEWC-1D0DFD9/2021, England/NEWC-1D0DFE8/2021, England/NEWC-1D0DFF7/2021, England/NEWC-1D0E011/2021, England/NEWC-1D0E020/2021, England/NEWC-1D0E03F/2021, England/NEWC-1D0E04E/2021, England/NEWC-1D0E05D/2021, England/NEWC-1D0E06C/2021, England/NEWC-1D0E07B/2021, England/NEWC-1D0E099/2021, England/NEWC-1D0E0A8/2021, England/NEWC-1D0E0B7/2021, England/NEWC-1D0E0C6/2021, England/NEWC-1D0E0D5/2021, England/NEWC-1D0E0E4/2021, England/NEWC-1D18B5F/2021, England/NEWC-1D18B6E/2021, England/NEWC-1D18B7D/2021, England/NEWC-1D18B8C/2021, England/NEWC-1D18B9B/2021, England/NEWC-1D18BAA/2021, England/NEWC-1D18BB9/2021, England/NEWC-1D18BC8/2021, England/NEWC-1D18BD7/2021, England/NEWC-1D18BE6/2021, England/NEWC-1D18BF5/2021, England/NEWC-1D18C01/2021, England/NEWC-1D18C10/2021, England/NEWC-1D18C2F/2021, England/NEWC-1D18C3E/2021, England/NEWC-1D18C4D/2021, England/NEWC-1D18C5C/2021, England/NEWC-1D18C6B/2021, England/NEWC-1D18C7A/2021, England/NEWC-1D18C89/2021, England/NEWC-1D18C98/2021, England/NEWC-1D18CA7/2021, England/NEWC-1D18CB6/2021, England/NEWC-1D18CD4/2021, England/NEWC-1D18CE3/2021, England/NEWC-1D18CF2/2021, England/NEWC-1D18D1D/2021, England/NEWC-1D18D2C/2021, England/NEWC-1D18D3B/2021, England/NEWC-1D18D4A/2021, England/NEWC-1D18D59/2021, England/NEWC-1D18D68/2021, England/NEWC-1D18D77/2021, England/NEWC-1D18D86/2021, England/NEWC-1D18D95/2021, England/NEWC-1D18DA4/2021, England/NEWC-1D18DB3/2021, England/NEWC-1D18DC2/2021, England/NEWC-1D18DD1/2021, England/NEWC-1D18DFF/2021, England/NEWC-1D18E0B/2021, England/NEWC-1D18E1A/2021, England/NEWC-1D18E38/2021, England/NEWC-1D18E47/2021, England/NEWC-1D18E56/2021, England/NEWC-1D18E65/2021, England/NEWC-1D18E74/2021, England/NEWC-1D18E83/2021, England/NEWC-1D18ECF/2021, England/NEWC-1D18EDE/2021, England/NEWC-1D18EED/2021, England/NEWC-1D18EFC/2021, England/NEWC-1D18F17/2021, England/NEWC-1D18F26/2021, England/NEWC-1D18F35/2021, England/NEWC-1D18F53/2021, England/NEWC-1D18F62/2021, England/NEWC-1D18F71/2021, England/NEWC-1D18F80/2021, England/NEWC-1D18F9F/2021, England/NEWC-1D18FAE/2021, England/NEWC-1D18FDB/2021, England/NEWC-1D18FEA/2021, England/NEWC-1D18FF9/2021, England/NEWC-1D19004/2021, England/NEWC-1D19022/2021, England/NEWC-1D19031/2021, England/NEWC-1D19040/2021, England/NEWC-1D1905F/2021, England/NEWC-1D1907D/2021, England/NEWC-1D1908C/2021, England/NEWC-1D1909B/2021, England/NEWC-1D190AA/2021, England/NEWC-1D190B9/2021, England/NEWC-1D190C8/2021, England/NEWC-1D190E6/2021, England/NEWC-1D190F5/2021, England/NEWC-1D19101/2021, England/NEWC-1D19110/2021, England/NEWC-1D1912F/2021, England/NEWC-1D1C61E/2021, England/NEWC-1D1C62D/2021, England/NEWC-1D1C64B/2021, England/NEWC-1D1C65A/2021, England/NEWC-1D1C669/2021, England/NEWC-1D1C678/2021, England/NEWC-1D1C687/2021, England/NEWC-1D1C696/2021, England/NEWC-1D1C6A5/2021, England/NEWC-1D1C6B4/2021, England/NEWC-1D1C6C3/2021, England/NEWC-1D1C6D2/2021, England/NEWC-1D1C6E1/2021, England/NEWC-1D1C6F0/2021, England/NEWC-1D1C70C/2021, England/NEWC-1D1C71B/2021, England/NEWC-1D1C72A/2021, England/NEWC-1D1C748/2021, England/NEWC-1D1C757/2021, England/NEWC-1D1C766/2021, England/NEWC-1D1C784/2021, England/NEWC-1D1C793/2021, England/NEWC-1D1C7B1/2021, England/NEWC-1D1C7C0/2021, England/NEWC-1D1C7EE/2021, England/NEWC-1D1C7FD/2021, England/NEWC-1D1C809/2021, England/NEWC-1D1C818/2021, England/NEWC-1D1C827/2021, England/NEWC-1D1C836/2021, England/NEWC-1D1C845/2021, England/NEWC-1D1C854/2021, England/NEWC-1D1C863/2021, England/NEWC-1D1C872/2021, England/NEWC-1D1C890/2021, England/NEWC-1D1C8AF/2021, England/NEWC-1D1C8BE/2021, England/NEWC-1D1C8CD/2021, England/NEWC-1D1C8DC/2021, England/NEWC-1D1C8EB/2021, England/NEWC-1D1C8FA/2021, England/NEWC-1D1C906/2021, England/NEWC-1D1C915/2021, England/NEWC-1D1C924/2021, England/NEWC-1D1C942/2021, England/NEWC-1D1C951/2021, England/NEWC-1D1C97F/2021, England/NEWC-1D1C98E/2021, England/NEWC-1D1C9D9/2021, England/NEWC-1D1C9E8/2021, England/NEWC-1D1CA03/2021, England/NEWC-1D1CA12/2021, England/NEWC-1D1CA21/2021, England/NEWC-1D1CA30/2021, England/NEWC-1D1CA4F/2021, England/NEWC-1D1CA5E/2021, England/NEWC-1D1CA6D/2021, England/NEWC-1D1CA7C/2021, England/NEWC-1D1CA8B/2021, England/NEWC-1D1CA9A/2021, England/NEWC-1D1CAA9/2021, England/NEWC-1D1CAC7/2021, England/NEWC-1D1CAD6/2021, England/NEWC-1D1CAE5/2021, England/NEWC-1D1CB00/2021, England/NEWC-1D1CB2E/2021, England/NEWC-1D1CB3D/2021, England/NEWC-1D1CB4C/2021, England/NEWC-1D1CB5B/2021, England/NEWC-1D1CB79/2021, England/NEWC-1D1CB88/2021, England/NEWC-1D1CB97/2021, England/NEWC-1D1CBA6/2021, England/NEWC-1D1CBB5/2021, England/NEWC-1D1CBC4/2021, England/NEWC-1D1CBD3/2021, England/NEWC-1D1CBE2/2021, England/NEWC-1D1D7B0/2021, England/NEWC-1D1D7CF/2021, England/NEWC-1D1D7DE/2021, England/NEWC-1D1D7ED/2021, England/NEWC-1D1D7FC/2021, England/NEWC-1D1D826/2021, England/NEWC-1D1D835/2021, England/NEWC-1D1D844/2021, England/NEWC-1D1D853/2021, England/NEWC-1D1D862/2021, England/NEWC-1D1D871/2021, England/NEWC-1D1D880/2021, England/NEWC-1D1D8AE/2021, England/NEWC-1D1D8BD/2021, England/NEWC-1D1D8CC/2021, England/NEWC-1D1D8DB/2021, England/NEWC-1D1D8EA/2021, England/NEWC-1D1D905/2021, England/NEWC-1D1D914/2021, England/NEWC-1D1D932/2021, England/NEWC-1D1D941/2021, England/NEWC-1D1D950/2021, England/NEWC-1D1D96F/2021, England/NEWC-1D1D97E/2021, England/NEWC-1D1D98D/2021, England/NEWC-1D1D99C/2021, England/NEWC-1D1D9AB/2021, England/NEWC-1D1D9BA/2021, England/NEWC-1D1D9C9/2021, England/NEWC-1D1D9D8/2021, England/NEWC-1D1D9E7/2021, England/NEWC-1D1D9F6/2021, England/NEWC-1D1DA11/2021, England/NEWC-1D1DA20/2021, England/NEWC-1D1DA3F/2021, England/NEWC-1D1DA5D/2021, England/NEWC-1D1DA7B/2021, England/NEWC-1D1DAA8/2021, England/NEWC-1D1DAB7/2021, England/NEWC-1D1DAC6/2021, England/NEWC-1D1DAD5/2021, England/NEWC-1D1DAE4/2021, England/NEWC-1D1DAF3/2021, England/NEWC-1D1DB0F/2021, England/NEWC-1D1DB1E/2021, England/NEWC-1D1DB2D/2021, England/NEWC-1D1DB3C/2021, England/NEWC-1D1DB4B/2021, England/NEWC-1D1DB5A/2021, England/NEWC-1D1DB78/2021, England/NEWC-1D1DB87/2021, England/NEWC-1D1DB96/2021, England/NEWC-1D1DBA5/2021, England/NEWC-1D1DBB4/2021, England/NEWC-1D1DBC3/2021, England/NEWC-1D1DBD2/2021, England/NEWC-1D1DBE1/2021, England/NEWC-1D1DC1B/2021, England/NEWC-1D1DC2A/2021, England/NEWC-1D1DC39/2021, England/NEWC-1D1DC48/2021, England/NEWC-1D1DC66/2021, England/NEWC-1D1DC75/2021, England/NEWC-1D1DC93/2021, England/NEWC-1D1DCC0/2021, England/NEWC-1D1DCDF/2021, England/NEWC-1D1DCFD/2021, England/NEWC-1D1DD09/2021, England/NEWC-1D1DD18/2021, England/NEWC-1D1DD27/2021, England/NEWC-1D1DD45/2021, England/NEWC-1D1DD54/2021, England/NEWC-1D1DD72/2021, England/NEWC-1D1DD81/2021, England/NEWC-1D1E98C/2021, England/NEWC-1D1E99B/2021, England/NEWC-1D1E9AA/2021, England/NEWC-1D1E9B9/2021, England/NEWC-1D1E9C8/2021, England/NEWC-1D1E9D7/2021, England/NEWC-1D1E9E6/2021, England/NEWC-1D1EA10/2021, England/NEWC-1D1EA2F/2021, England/NEWC-1D1EA4D/2021, England/NEWC-1D1EA5C/2021, England/NEWC-1D1EA6B/2021, England/NEWC-1D1EA7A/2021, England/NEWC-1D1EA89/2021, England/NEWC-1D1EA98/2021, England/NEWC-1D1EAA7/2021, England/NEWC-1D1EAC5/2021, England/NEWC-1D1EAD4/2021, England/NEWC-1D1EAE3/2021, England/NEWC-1D1EAF2/2021, England/NEWC-1D1EB0E/2021, England/NEWC-1D1EB3B/2021, England/NEWC-1D1EB4A/2021, England/NEWC-1D1EB59/2021, England/NEWC-1D1EB77/2021, England/NEWC-1D1EB86/2021, England/NEWC-1D1EBB3/2021, England/NEWC-1D1EBC2/2021, England/NEWC-1D1EBD1/2021, England/NEWC-1D1EBE0/2021, England/NEWC-1D1EC1A/2021, England/NEWC-1D1EC29/2021, England/NEWC-1D1EC38/2021, England/NEWC-1D1EC47/2021, England/NEWC-1D1EC56/2021, England/NEWC-1D1EC65/2021, England/NEWC-1D1EC74/2021, England/NEWC-1D1EC92/2021, England/NEWC-1D1ECA1/2021, England/NEWC-1D1ECB0/2021, England/NEWC-1D1ECCF/2021, England/NEWC-1D1ECDE/2021, England/NEWC-1D1ECFC/2021, England/NEWC-1D1ED26/2021, England/NEWC-1D1ED44/2021, England/NEWC-1D1ED53/2021, England/NEWC-1D1ED62/2021, England/NEWC-1D1ED71/2021, England/NEWC-1D1EDAE/2021, England/NEWC-1D1EDBD/2021, England/NEWC-1D1EDCC/2021, England/NEWC-1D1EDDB/2021, England/NEWC-1D1EDF9/2021, England/NEWC-1D1EE14/2021, England/NEWC-1D1EE23/2021, England/NEWC-1D1EE32/2021, England/NEWC-1D1EE41/2021, England/NEWC-1D1EE6F/2021, England/NEWC-1D1EE7E/2021, England/NEWC-1D1EE8D/2021, England/NEWC-1D1EE9C/2021, England/NEWC-1D1EEAB/2021, England/NEWC-1D1EEBA/2021, England/NEWC-1D1EEC9/2021, England/NEWC-1D1EED8/2021, England/NEWC-1D1EEE7/2021, England/NEWC-1D1EEF6/2021, England/NEWC-1D1EF02/2021, England/NEWC-1D1EF11/2021, England/NEWC-1D1EF20/2021, England/NEWC-1D1FB0D/2021, England/NEWC-1D1FB2B/2021, England/NEWC-1D1FB3A/2021, England/NEWC-1D1FB49/2021, England/NEWC-1D1FB58/2021, England/NEWC-1D1FB76/2021, England/NEWC-1D1FB85/2021, England/NEWC-1D1FB94/2021, England/NEWC-1D1FBA3/2021, England/NEWC-1D1FBB2/2021, England/NEWC-1D1FBC1/2021, England/NEWC-1D1FBD0/2021, England/NEWC-1D1FBEF/2021, England/NEWC-1D1FBFE/2021, England/NEWC-1D1FC0A/2021, England/NEWC-1D1FC19/2021, England/NEWC-1D1FC28/2021, England/NEWC-1D1FC46/2021, England/NEWC-1D1FC55/2021, England/NEWC-1D1FC64/2021, England/NEWC-1D1FC73/2021, England/NEWC-1D1FC82/2021, England/NEWC-1D1FC91/2021, England/NEWC-1D1FCA0/2021, England/NEWC-1D1FCCE/2021, England/NEWC-1D1FCFB/2021, England/NEWC-1D1FD16/2021, England/NEWC-1D1FD25/2021, England/NEWC-1D1FD34/2021, England/NEWC-1D1FD43/2021, England/NEWC-1D1FD52/2021, England/NEWC-1D1FD61/2021, England/NEWC-1D1FD8F/2021, England/NEWC-1D1FD9E/2021, England/NEWC-1D1FDAD/2021, England/NEWC-1D1FDBC/2021, England/NEWC-1D1FDDA/2021, England/NEWC-1D1FDE9/2021, England/NEWC-1D1FDF8/2021, England/NEWC-1D1FE04/2021, England/NEWC-1D1FE13/2021, England/NEWC-1D1FE22/2021, England/NEWC-1D1FE31/2021, England/NEWC-1D1FE40/2021, England/NEWC-1D1FE5F/2021, England/NEWC-1D1FE9B/2021, England/NEWC-1D1FEAA/2021, England/NEWC-1D1FEC8/2021, England/NEWC-1D1FED7/2021, England/NEWC-1D1FEE6/2021, England/NEWC-1D1FF10/2021, England/NEWC-1D1FF2F/2021, England/NEWC-1D1FF5C/2021, England/NEWC-1D1FF6B/2021, England/NEWC-1D1FF7A/2021, England/NEWC-1D1FF89/2021, England/NEWC-1D1FF98/2021, England/NEWC-1D1FFB6/2021, England/NEWC-1D1FFC5/2021, England/NEWC-1D1FFD4/2021, England/NEWC-1D1FFE3/2021, England/NEWC-1D2000A/2021, England/NEWC-1D20019/2021, England/NEWC-1D20028/2021, England/NEWC-1D20046/2021, England/NEWC-1D20064/2021, England/NEWC-1D20073/2021, England/NEWC-1D20082/2021, England/NEWC-1D20091/2021, England/NEWC-1D200A0/2021, England/NEWC-1D200BF/2021, England/NEWC-1D200CE/2021, England/NEWC-1D20C9D/2021, England/NEWC-1D20CAC/2021, England/NEWC-1D20CBB/2021, England/NEWC-1D20CF7/2021, England/NEWC-1D20D03/2021, England/NEWC-1D20D12/2021, England/NEWC-1D20D21/2021, England/NEWC-1D20D30/2021, England/NEWC-1D20D4F/2021, England/NEWC-1D20D5E/2021, England/NEWC-1D20D6D/2021, England/NEWC-1D20D7C/2021, England/NEWC-1D20D9A/2021, England/NEWC-1D20DB8/2021, England/NEWC-1D20DC7/2021, England/NEWC-1D20DE5/2021, England/NEWC-1D20DF4/2021, England/NEWC-1D20E00/2021, England/NEWC-1D20E1F/2021, England/NEWC-1D20E2E/2021, England/NEWC-1D20E3D/2021, England/NEWC-1D20E4C/2021, England/NEWC-1D20E5B/2021, England/NEWC-1D20E6A/2021, England/NEWC-1D20E79/2021, England/NEWC-1D20E97/2021, England/NEWC-1D20EA6/2021, England/NEWC-1D20EB5/2021, England/NEWC-1D20EC4/2021, England/NEWC-1D20ED3/2021, England/NEWC-1D20EF1/2021, England/NEWC-1D20F0D/2021, England/NEWC-1D20F1C/2021, England/NEWC-1D20F2B/2021, England/NEWC-1D20F3A/2021, England/NEWC-1D20F49/2021, England/NEWC-1D20F58/2021, England/NEWC-1D20F67/2021, England/NEWC-1D20F85/2021, England/NEWC-1D20F94/2021, England/NEWC-1D20FA3/2021, England/NEWC-1D20FB2/2021, England/NEWC-1D20FC1/2021, England/NEWC-1D20FD0/2021, England/NEWC-1D20FEF/2021, England/NEWC-1D20FFE/2021, England/NEWC-1D21027/2021, England/NEWC-1D21036/2021, England/NEWC-1D21045/2021, England/NEWC-1D21063/2021, England/NEWC-1D21072/2021, England/NEWC-1D210AF/2021, England/NEWC-1D210BE/2021, England/NEWC-1D210CD/2021, England/NEWC-1D210DC/2021, England/NEWC-1D210EB/2021, England/NEWC-1D210FA/2021, England/NEWC-1D21106/2021, England/NEWC-1D21115/2021, England/NEWC-1D21124/2021, England/NEWC-1D21133/2021, England/NEWC-1D21142/2021, England/NEWC-1D21151/2021, England/NEWC-1D2117F/2021, England/NEWC-1D2118E/2021, England/NEWC-1D2119D/2021, England/NEWC-1D211AC/2021, England/NEWC-1D211BB/2021, England/NEWC-1D211CA/2021, England/NEWC-1D211D9/2021, England/NEWC-1D211E8/2021, England/NEWC-1D211F7/2021, England/NEWC-1D21203/2021, England/NEWC-1D21212/2021, England/NEWC-1D21221/2021, England/NEWC-1D21230/2021, England/NEWC-1D2124F/2021, England/NEWC-1D2125E/2021, England/NEWC-1D2126D/2021, England/NEWC-1D2127C/2021, England/NEWC-1D2128B/2021, England/NEWC-1D2129A/2021, England/NEWC-1D212A9/2021, England/NEWC-1D212B8/2021, England/NEWC-1D212D6/2021, England/NEWC-1D212E5/2021, England/NEWC-1D21300/2021, England/NEWC-1D2131F/2021, England/NEWC-1D2132E/2021, England/NEWC-1D2133D/2021, England/NEWC-1D2134C/2021, England/NEWC-1D2136A/2021, England/NEWC-1D21379/2021, England/NEWC-1D21388/2021, England/NEWC-1D21397/2021, England/NEWC-1D213A6/2021, England/NEWC-1D213B5/2021, England/NEWC-1D213D3/2021, England/NEWC-1D213E2/2021, England/NEWC-1D213F1/2021, England/NEWC-1D2140D/2021, England/NEWC-1D2142B/2021, England/NEWC-1D21449/2021, England/NEWC-1D21458/2021, England/NEWC-1D21467/2021, England/NEWC-1D21476/2021, England/NEWC-1D21485/2021, England/NEWC-1D21494/2021, England/NEWC-1D214A3/2021, England/NEWC-1D214B2/2021, England/NEWC-1D214C1/2021, England/NEWC-1D214D0/2021, England/NEWC-1D214EF/2021, England/NEWC-1D2150A/2021, England/NEWC-1D21519/2021, England/NEWC-1D21528/2021, England/NEWC-1D21537/2021, England/NEWC-1D21555/2021, England/NEWC-1D21564/2021, England/NEWC-1D21573/2021, England/NEWC-1D21582/2021, England/NEWC-1D21591/2021, England/NEWC-1D215A0/2021, England/NEWC-1D215CE/2021, England/NEWC-1D215DD/2021, England/NEWC-1D215EC/2021, England/NEWC-1D215FB/2021, England/NEWC-1D21616/2021, England/NEWC-1D21625/2021, England/NEWC-1D21634/2021, England/NEWC-1D21643/2021, England/NEWC-1D21652/2021, England/NEWC-1D21661/2021, England/NEWC-1D21670/2021, England/NEWC-1D2168F/2021, England/NEWC-1D2169E/2021, England/NEWC-1D216CB/2021, England/NEWC-1D216DA/2021, England/NEWC-1D216E9/2021, England/NEWC-1D216F8/2021, England/NEWC-1D21704/2021, England/NEWC-1D21722/2021, England/NEWC-1D2175F/2021, England/NEWC-1D2176E/2021, England/NEWC-1D2178C/2021, England/NEWC-1D217AA/2021, England/NEWC-1D217B9/2021, England/NEWC-1D217C8/2021, England/NEWC-1D217E6/2021, England/NEWC-1D217F5/2021, England/NEWC-1D21801/2021, England/NEWC-1D21810/2021, England/NEWC-1D2182F/2021, England/NEWC-1D2183E/2021, England/NEWC-1D21E3C/2021, England/NEWC-1D21E4B/2021, England/NEWC-1D21E5A/2021, England/NEWC-1D21E69/2021, England/NEWC-1D21E78/2021, England/NEWC-1D21E87/2021, England/NEWC-1D21E96/2021, England/NEWC-1D21EA5/2021, England/NEWC-1D21EC3/2021, England/NEWC-1D21ED2/2021, England/NEWC-1D21EE1/2021, England/NEWC-1D21EF0/2021, England/NEWC-1D21F0C/2021, England/NEWC-1D21F1B/2021, England/NEWC-1D21F2A/2021, England/NEWC-1D21F39/2021, England/NEWC-1D21F48/2021, England/NEWC-1D21F66/2021, England/NEWC-1D21F75/2021, England/NEWC-1D21F93/2021, England/NEWC-1D21FB1/2021, England/NEWC-1D21FC0/2021, England/NEWC-1D21FDF/2021, England/NEWC-1D21FEE/2021, England/NEWC-1D22026/2021, England/NEWC-1D22035/2021, England/NEWC-1D22044/2021, England/NEWC-1D22053/2021, England/NEWC-1D22071/2021, England/NEWC-1D22080/2021, England/NEWC-1D220AE/2021, England/NEWC-1D220BD/2021, England/NEWC-1D220CC/2021, England/NEWC-1D220DB/2021, England/NEWC-1D220EA/2021, England/NEWC-1D220F9/2021, England/NEWC-1D22105/2021, England/NEWC-1D22114/2021, England/NEWC-1D22123/2021, England/NEWC-1D22132/2021, England/NEWC-1D22150/2021, England/NEWC-1D2216F/2021, England/NEWC-1D2217E/2021, England/NEWC-1D2219C/2021, England/NEWC-1D221AB/2021, England/NEWC-1D221C9/2021, England/NEWC-1D221D8/2021, England/NEWC-1D221E7/2021, England/NEWC-1D22202/2021, England/NEWC-1D22211/2021, England/NEWC-1D22220/2021, England/NEWC-1D2223F/2021, England/NEWC-1D2224E/2021, England/NEWC-1D2225D/2021, England/NEWC-1D2226C/2021, England/NEWC-1D2228A/2021, England/NEWC-1D22299/2021, England/NEWC-1D222A8/2021, England/NEWC-1D222B7/2021, England/NEWC-1D222C6/2021, England/NEWC-1D222D5/2021, England/NEWC-1D222E4/2021, England/NEWC-1D222F3/2021, England/NEWC-1D2231E/2021, England/NEWC-1D2232D/2021, England/NEWC-1D2233C/2021, England/NEWC-1D2235A/2021, England/NEWC-1D22369/2021, England/NEWC-1D22378/2021, England/NEWC-1D22387/2021, England/NEWC-1D223B4/2021, England/NEWC-1D223C3/2021, England/NEWC-1D223D2/2021, England/NEWC-1D223F0/2021, England/NEWC-1D22FED/2021, England/NEWC-1D23016/2021, England/NEWC-1D23025/2021, England/NEWC-1D23034/2021, England/NEWC-1D23043/2021, England/NEWC-1D23052/2021, England/NEWC-1D23061/2021, England/NEWC-1D23070/2021, England/NEWC-1D2308F/2021, England/NEWC-1D230AD/2021, England/NEWC-1D230DA/2021, England/NEWC-1D230E9/2021, England/NEWC-1D230F8/2021, England/NEWC-1D23104/2021, England/NEWC-1D23122/2021, England/NEWC-1D23131/2021, England/NEWC-1D23140/2021, England/NEWC-1D2315F/2021, England/NEWC-1D2316E/2021, England/NEWC-1D2318C/2021, England/NEWC-1D231AA/2021, England/NEWC-1D231B9/2021, England/NEWC-1D231F5/2021, England/NEWC-1D23201/2021, England/NEWC-1D23210/2021, England/NEWC-1D2323E/2021, England/NEWC-1D2324D/2021, England/NEWC-1D2325C/2021, England/NEWC-1D2326B/2021, England/NEWC-1D2327A/2021, England/NEWC-1D23289/2021, England/NEWC-1D23298/2021, England/NEWC-1D232A7/2021, England/NEWC-1D232B6/2021, England/NEWC-1D232C5/2021, England/NEWC-1D232D4/2021, England/NEWC-1D232F2/2021, England/NEWC-1D2330E/2021, England/NEWC-1D2331D/2021, England/NEWC-1D2333B/2021, England/NEWC-1D2334A/2021, England/NEWC-1D23368/2021, England/NEWC-1D23377/2021, England/NEWC-1D23386/2021, England/NEWC-1D23395/2021, England/NEWC-1D233B3/2021, England/NEWC-1D233C2/2021, England/NEWC-1D233D1/2021, England/NEWC-1D233E0/2021, England/NEWC-1D233FF/2021, England/NEWC-1D2340B/2021, England/NEWC-1D2341A/2021, England/NEWC-1D23438/2021, England/NEWC-1D23456/2021, England/NEWC-1D23465/2021, England/NEWC-1D23483/2021, England/NEWC-1D23492/2021, England/NEWC-1D234A1/2021, England/NEWC-1D234B0/2021, England/NEWC-1D234CF/2021, England/NEWC-1D234DE/2021, England/NEWC-1D234ED/2021, England/NEWC-1D234FC/2021, England/NEWC-1D23508/2021, England/NEWC-1D23517/2021, England/NEWC-1D23535/2021, England/NEWC-1D23553/2021, England/NEWC-1D23562/2021, England/NEWC-1D23571/2021, England/NEWC-1D23580/2021, England/NEWC-1D235AE/2021, England/NEWC-1D7DFF2/2021, England/NEWC-1D7E01C/2021, England/NEWC-1D7E02B/2021, England/NEWC-1D7E03A/2021, England/NEWC-1D7E049/2021, England/NEWC-1D7E058/2021, England/NEWC-1D7E067/2021, England/NEWC-1D7E076/2021, England/NEWC-1D7E085/2021, England/NEWC-1D7E094/2021, England/NEWC-1D7E0A3/2021, England/NEWC-1D7E0B2/2021, England/NEWC-1D7E0C1/2021, England/NEWC-1D7E0D0/2021, England/NEWC-1D7E0EF/2021, England/NEWC-1D7E10A/2021, England/NEWC-1D7E119/2021, England/NEWC-1D7E128/2021, England/NEWC-1D7E137/2021, England/NEWC-1D7E146/2021, England/NEWC-1D7E155/2021, England/NEWC-1D7E164/2021, England/NEWC-1D7E173/2021, England/NEWC-1D7E182/2021, England/NEWC-1D7E191/2021, England/NEWC-1D7E1BF/2021, England/NEWC-1D7E1CE/2021, England/NEWC-1D7E1FB/2021, England/NEWC-1D7E207/2021, England/NEWC-1D7E216/2021, England/NEWC-1D7E234/2021, England/NEWC-1D7E252/2021, England/NEWC-1D7E261/2021, England/NEWC-1D7E29E/2021, England/NEWC-1D7E2AD/2021, England/NEWC-1D7E2BC/2021, England/NEWC-1D7E2CB/2021, England/NEWC-1D7E2DA/2021, England/NEWC-1D7E2E9/2021, England/NEWC-1D7E2F8/2021, England/NEWC-1D7E304/2021, England/NEWC-1D7E313/2021, England/NEWC-1D7E322/2021, England/NEWC-1D7E340/2021, England/NEWC-1D7E35F/2021, England/NEWC-1D7E36E/2021, England/NEWC-1D7E37D/2021, England/NEWC-1D7E38C/2021, England/NEWC-1D7E3B9/2021, England/NEWC-1D7E3C8/2021, England/NEWC-1D7E3D7/2021, England/NEWC-1D7E3E6/2021, England/NEWC-1D7E3F5/2021, England/NEWC-1D7E401/2021, England/NEWC-1D7E410/2021, England/NEWC-1D7E43E/2021, England/NEWC-1D7E44D/2021, England/NEWC-1D7E46B/2021, England/NEWC-1D7E47A/2021, England/NEWC-1D7E489/2021, England/NEWC-1D7E4A7/2021, England/NEWC-1D7E4B6/2021, England/NEWC-1D7E4D4/2021, England/NEWC-1D7E4E3/2021, England/NEWC-1D7E4F2/2021, England/NEWC-1D7E50E/2021, England/NEWC-1D7E52C/2021, England/NEWC-1D7E54A/2021, England/NEWC-1D7E559/2021, England/NEWC-1D7E568/2021, England/NEWC-1D7E577/2021, England/NEWC-1D7E586/2021, England/NEWC-1D7E595/2021, England/NEWC-1D7E5A4/2021, England/NEWC-1D7E5B3/2021, England/NEWC-1D7F770/2021, England/NEWC-1D7F78F/2021, England/NEWC-1D7F79E/2021, England/NEWC-1D7F7AD/2021, England/NEWC-1D7F7BC/2021, England/NEWC-1D7F7CB/2021, England/NEWC-1D7F7DA/2021, England/NEWC-1D7F7E9/2021, England/NEWC-1D7F7F8/2021, England/NEWC-1D7F804/2021, England/NEWC-1D7F813/2021, England/NEWC-1D7F822/2021, England/NEWC-1D7F840/2021, England/NEWC-1D7F85F/2021, England/NEWC-1D7F86E/2021, England/NEWC-1D7F87D/2021, England/NEWC-1D7F89B/2021, England/NEWC-1D7F8AA/2021, England/NEWC-1D7F8C8/2021, England/NEWC-1D7F8D7/2021, England/NEWC-1D7F8F5/2021, England/NEWC-1D7F901/2021, England/NEWC-1D7F910/2021, England/NEWC-1D7F92F/2021, England/NEWC-1D7F94D/2021, England/NEWC-1D7F95C/2021, England/NEWC-1D7F96B/2021, England/NEWC-1D7F97A/2021, England/NEWC-1D7F989/2021, England/NEWC-1D7F9A7/2021, England/NEWC-1D7F9B6/2021, England/NEWC-1D7F9C5/2021, England/NEWC-1D7F9D4/2021, England/NEWC-1D7F9E3/2021, England/NEWC-1D7F9F2/2021, England/NEWC-1D7FA0E/2021, England/NEWC-1D7FA1D/2021, England/NEWC-1D7FA2C/2021, England/NEWC-1D7FA3B/2021, England/NEWC-1D7FA4A/2021, England/NEWC-1D7FA59/2021, England/NEWC-1D7FA68/2021, England/NEWC-1D7FA77/2021, England/NEWC-1D7FA86/2021, England/NEWC-1D7FAA4/2021, England/NEWC-1D7FAB3/2021, England/NEWC-1D7FAC2/2021, England/NEWC-1D7FAD1/2021, England/NEWC-1D7FAE0/2021, England/NEWC-1D7FAFF/2021, England/NEWC-1D7FB0B/2021, England/NEWC-1D7FB29/2021, England/NEWC-1D7FB38/2021, England/NEWC-1D7FB47/2021, England/NEWC-1D7FB56/2021, England/NEWC-1D7FB65/2021, England/NEWC-1D7FB83/2021, England/NEWC-1D7FB92/2021, England/NEWC-1D7FBA1/2021, England/NEWC-1D7FBB0/2021, England/NEWC-1D7FBCF/2021, England/NEWC-1D7FBDE/2021, England/NEWC-1D7FBED/2021, England/NEWC-1D7FBFC/2021, England/NEWC-1D7FC08/2021, England/NEWC-1D7FC26/2021, England/NEWC-1D7FC35/2021, England/NEWC-1D7FC44/2021, England/NEWC-1D7FC53/2021, England/NEWC-1D7FC62/2021, England/NEWC-1D7FC71/2021, England/NEWC-1D7FC80/2021, England/NEWC-1D7FC9F/2021, England/NEWC-1D7FCAE/2021, England/NEWC-1D7FCBD/2021, England/NEWC-1D7FCCC/2021, England/NEWC-1D7FCDB/2021, England/NEWC-1D7FCEA/2021, England/NEWC-1D7FCF9/2021, England/NEWC-1D7FD05/2021, England/NEWC-1D7FD23/2021, England/NEWC-1D7FD32/2021, England/NEWC-1D7FD41/2021, England/NEWC-1D81ACD/2021, England/NEWC-1D81ADC/2021, England/NEWC-1D81AEB/2021, England/NEWC-1D81AFA/2021, England/NEWC-1D81B06/2021, England/NEWC-1D81B15/2021, England/NEWC-1D81B24/2021, England/NEWC-1D81B42/2021, England/NEWC-1D81B60/2021, England/NEWC-1D81B7F/2021, England/NEWC-1D81B8E/2021, England/NEWC-1D81B9D/2021, England/NEWC-1D81BAC/2021, England/NEWC-1D81BBB/2021, England/NEWC-1D81BCA/2021, England/NEWC-1D81BE8/2021, England/NEWC-1D81BF7/2021, England/NEWC-1D81C03/2021, England/NEWC-1D81C12/2021, England/NEWC-1D81C21/2021, England/NEWC-1D81C30/2021, England/NEWC-1D81C4F/2021, England/NEWC-1D81C5E/2021, England/NEWC-1D81C6D/2021, England/NEWC-1D81C7C/2021, England/NEWC-1D81C8B/2021, England/NEWC-1D81C9A/2021, England/NEWC-1D81CA9/2021, England/NEWC-1D81CB8/2021, England/NEWC-1D81CC7/2021, England/NEWC-1D81CD6/2021, England/NEWC-1D81CF4/2021, England/NEWC-1D81D00/2021, England/NEWC-1D81D1F/2021, England/NEWC-1D81D3D/2021, England/NEWC-1D81D5B/2021, England/NEWC-1D81D6A/2021, England/NEWC-1D81D79/2021, England/NEWC-1D81D97/2021, England/NEWC-1D81DA6/2021, England/NEWC-1D81DB5/2021, England/NEWC-1D81DC4/2021, England/NEWC-1D81DE2/2021, England/NEWC-1D81DF1/2021, England/NEWC-1D81E0D/2021, England/NEWC-1D81E1C/2021, England/NEWC-1D81E2B/2021, England/NEWC-1D81E3A/2021, England/NEWC-1D81E49/2021, England/NEWC-1D81E67/2021, England/NEWC-1D81E76/2021, England/NEWC-1D81E94/2021, England/NEWC-1D81EA3/2021, England/NEWC-1D81EB2/2021, England/NEWC-1D81ED0/2021, England/NEWC-1D81EEF/2021, England/NEWC-1D81EFE/2021, England/NEWC-1D81F0A/2021, England/NEWC-1D81F19/2021, England/NEWC-1D81F28/2021, England/NEWC-1D81F46/2021, England/NEWC-1D81F55/2021, England/NEWC-1D81F64/2021, England/NEWC-1D81F73/2021, England/NEWC-1D81F82/2021, England/NEWC-1D81F91/2021, England/NEWC-1D81FA0/2021, England/NEWC-1D81FBF/2021, England/NEWC-1D81FCE/2021, England/NEWC-1D81FDD/2021, England/NEWC-1D81FEC/2021, England/NEWC-1D81FFB/2021, England/NEWC-1D82006/2021, England/NEWC-1D82015/2021, England/NEWC-1D82033/2021, England/NEWC-1D82051/2021, England/NEWC-1D82060/2021, England/NEWC-1D8207F/2021, England/NEWC-1D8208E/2021, England/NEWC-1D843DE/2021, England/NEWC-1D843ED/2021, England/NEWC-1D843FC/2021, England/NEWC-1D84408/2021, England/NEWC-1D84417/2021, England/NEWC-1D84426/2021, England/NEWC-1D84435/2021, England/NEWC-1D84444/2021, England/NEWC-1D84462/2021, England/NEWC-1D84471/2021, England/NEWC-1D84480/2021, England/NEWC-1D844BD/2021, England/NEWC-1D844CC/2021, England/NEWC-1D844DB/2021, England/NEWC-1D844F9/2021, England/NEWC-1D84505/2021, England/NEWC-1D84514/2021, England/NEWC-1D84523/2021, England/NEWC-1D84532/2021, England/NEWC-1D84541/2021, England/NEWC-1D84550/2021, England/NEWC-1D8456F/2021, England/NEWC-1D8457E/2021, England/NEWC-1D8459C/2021, England/NEWC-1D845AB/2021, England/NEWC-1D845C9/2021, England/NEWC-1D845D8/2021, England/NEWC-1D845F6/2021, England/NEWC-1D84602/2021, England/NEWC-1D84611/2021, England/NEWC-1D84620/2021, England/NEWC-1D8464E/2021, England/NEWC-1D8465D/2021, England/NEWC-1D8466C/2021, England/NEWC-1D8467B/2021, England/NEWC-1D8468A/2021, England/NEWC-1D84699/2021, England/NEWC-1D846A8/2021, England/NEWC-1D846B7/2021, England/NEWC-1D846C6/2021, England/NEWC-1D846D5/2021, England/NEWC-1D846E4/2021, England/NEWC-1D846F3/2021, England/NEWC-1D8471E/2021, England/NEWC-1D8473C/2021, England/NEWC-1D8474B/2021, England/NEWC-1D8475A/2021, England/NEWC-1D84769/2021, England/NEWC-1D84778/2021, England/NEWC-1D84787/2021, England/NEWC-1D84796/2021, England/NEWC-1D847A5/2021, England/NEWC-1D847B4/2021, England/NEWC-1D847C3/2021, England/NEWC-1D847E1/2021, England/NEWC-1D847F0/2021, England/NEWC-1D8480C/2021, England/NEWC-1D8481B/2021, England/NEWC-1D8482A/2021, England/NEWC-1D84839/2021, England/NEWC-1D84848/2021, England/NEWC-1D84857/2021, England/NEWC-1D84866/2021, England/NEWC-1D84884/2021, England/NEWC-1D84893/2021, England/NEWC-1D848A2/2021, England/NEWC-1D848B1/2021, England/NEWC-1D848C0/2021, England/NEWC-1D848EE/2021, England/NEWC-1D848FD/2021, England/NEWC-1D84918/2021, England/NEWC-1D84936/2021, England/NEWC-1D84945/2021, England/NEWC-1D84954/2021, England/NEWC-1D84972/2021, England/NEWC-1D84981/2021, England/NEWC-1D849AF/2021, England/NEWC-1D8613C/2021, England/NEWC-1D8615A/2021, England/NEWC-1D86169/2021, England/NEWC-1D86178/2021, England/NEWC-1D86187/2021, England/NEWC-1D86196/2021, England/NEWC-1D861A5/2021, England/NEWC-1D861B4/2021, England/NEWC-1D861C3/2021, England/NEWC-1D861D2/2021, England/NEWC-1D861E1/2021, England/NEWC-1D861F0/2021, England/NEWC-1D8620C/2021, England/NEWC-1D8621B/2021, England/NEWC-1D8622A/2021, England/NEWC-1D86239/2021, England/NEWC-1D86248/2021, England/NEWC-1D86257/2021, England/NEWC-1D86266/2021, England/NEWC-1D86275/2021, England/NEWC-1D86284/2021, England/NEWC-1D86293/2021, England/NEWC-1D862A2/2021, England/NEWC-1D862B1/2021, England/NEWC-1D862C0/2021, England/NEWC-1D862DF/2021, England/NEWC-1D862EE/2021, England/NEWC-1D862FD/2021, England/NEWC-1D86309/2021, England/NEWC-1D86318/2021, England/NEWC-1D86327/2021, England/NEWC-1D86336/2021, England/NEWC-1D86354/2021, England/NEWC-1D86363/2021, England/NEWC-1D86372/2021, England/NEWC-1D86381/2021, England/NEWC-1D86390/2021, England/NEWC-1D863AF/2021, England/NEWC-1D863BE/2021, England/NEWC-1D863CD/2021, England/NEWC-1D863DC/2021, England/NEWC-1D863EB/2021, England/NEWC-1D863FA/2021, England/NEWC-1D86406/2021, England/NEWC-1D86415/2021, England/NEWC-1D86424/2021, England/NEWC-1D86433/2021, England/NEWC-1D86451/2021, England/NEWC-1D86460/2021, England/NEWC-1D8647F/2021, England/NEWC-1D8649D/2021, England/NEWC-1D864AC/2021, England/NEWC-1D864BB/2021, England/NEWC-1D864D9/2021, England/NEWC-1D86503/2021, England/NEWC-1D86512/2021, England/NEWC-1D86521/2021, England/NEWC-1D86530/2021, England/NEWC-1D8654F/2021, England/NEWC-1D8655E/2021, England/NEWC-1D8656D/2021, England/NEWC-1D8657C/2021, England/NEWC-1D8658B/2021, England/NEWC-1D8659A/2021, England/NEWC-1D865A9/2021, England/NEWC-1D865B8/2021, England/NEWC-1D865C7/2021, England/NEWC-1D865D6/2021, England/NEWC-1D865E5/2021, England/NEWC-1D86600/2021, England/NEWC-1D8661F/2021, England/NEWC-1D8662E/2021, England/NEWC-1D8663D/2021, England/NEWC-1D8664C/2021, England/NEWC-1D8665B/2021, England/NEWC-1D8666A/2021, England/NEWC-1D86679/2021, England/NEWC-1D86688/2021, England/NEWC-1D86697/2021, England/NEWC-1D866A6/2021, England/NEWC-1D866B5/2021, England/NEWC-1D866C4/2021, England/NEWC-1D866D3/2021, England/NEWC-1D866E2/2021, England/NEWC-1D866F1/2021, England/NEWC-1D8670D/2021, England/NEWC-1D8847D/2021, England/NEWC-1D8848C/2021, England/NEWC-1D8849B/2021, England/NEWC-1D884AA/2021, England/NEWC-1D884C8/2021, England/NEWC-1D884D7/2021, England/NEWC-1D884E6/2021, England/NEWC-1D884F5/2021, England/NEWC-1D88501/2021, England/NEWC-1D8852F/2021, England/NEWC-1D8853E/2021, England/NEWC-1D8854D/2021, England/NEWC-1D8855C/2021, England/NEWC-1D8856B/2021, England/NEWC-1D8857A/2021, England/NEWC-1D88589/2021, England/NEWC-1D88598/2021, England/NEWC-1D885A7/2021, England/NEWC-1D885B6/2021, England/NEWC-1D885C5/2021, England/NEWC-1D885D4/2021, England/NEWC-1D885E3/2021, England/NEWC-1D885F2/2021, England/NEWC-1D8860E/2021, England/NEWC-1D8861D/2021, England/NEWC-1D8862C/2021, England/NEWC-1D8863B/2021, England/NEWC-1D8864A/2021, England/NEWC-1D88659/2021, England/NEWC-1D88668/2021, England/NEWC-1D88677/2021, England/NEWC-1D88686/2021, England/NEWC-1D886A4/2021, England/NEWC-1D886B3/2021, England/NEWC-1D886C2/2021, England/NEWC-1D886D1/2021, England/NEWC-1D886E0/2021, England/NEWC-1D886FF/2021, England/NEWC-1D8870B/2021, England/NEWC-1D8871A/2021, England/NEWC-1D88738/2021, England/NEWC-1D88747/2021, England/NEWC-1D88756/2021, England/NEWC-1D88765/2021, England/NEWC-1D88774/2021, England/NEWC-1D88783/2021, England/NEWC-1D88792/2021, England/NEWC-1D887A1/2021, England/NEWC-1D887B0/2021, England/NEWC-1D887CF/2021, England/NEWC-1D887DE/2021, England/NEWC-1D887ED/2021, England/NEWC-1D887FC/2021, England/NEWC-1D88808/2021, England/NEWC-1D88817/2021, England/NEWC-1D88826/2021, England/NEWC-1D88835/2021, England/NEWC-1D88844/2021, England/NEWC-1D88853/2021, England/NEWC-1D88862/2021, England/NEWC-1D88871/2021, England/NEWC-1D88880/2021, England/NEWC-1D8889F/2021, England/NEWC-1D888AE/2021, England/NEWC-1D888BD/2021, England/NEWC-1D888DB/2021, England/NEWC-1D888F9/2021, England/NEWC-1D88905/2021, England/NEWC-1D88914/2021, England/NEWC-1D88923/2021, England/NEWC-1D88932/2021, England/NEWC-1D88950/2021, England/NEWC-1D8896F/2021, England/NEWC-1D8897E/2021, England/NEWC-1D8898D/2021, England/NEWC-1D8899C/2021, England/NEWC-1D889AB/2021, England/NEWC-1D889BA/2021, England/NEWC-1D889C9/2021, England/NEWC-1D889D8/2021, England/NEWC-1D889F6/2021, England/NEWC-1D88A02/2021, England/NEWC-1D88A11/2021, England/NEWC-1D88A3F/2021, England/NEWC-1D88A4E/2021, England/NEWC-1D89BFF/2021, England/NEWC-1D89C0B/2021, England/NEWC-1D89C1A/2021, England/NEWC-1D89C29/2021, England/NEWC-1D89C38/2021, England/NEWC-1D89C47/2021, England/NEWC-1D89C56/2021, England/NEWC-1D89C65/2021, England/NEWC-1D89C74/2021, England/NEWC-1D89C83/2021, England/NEWC-1D89CA1/2021, England/NEWC-1D89CB0/2021, England/NEWC-1D89CCF/2021, England/NEWC-1D89CDE/2021, England/NEWC-1D89CED/2021, England/NEWC-1D89CFC/2021, England/NEWC-1D89D08/2021, England/NEWC-1D89D17/2021, England/NEWC-1D89D26/2021, England/NEWC-1D89D35/2021, England/NEWC-1D89D44/2021, England/NEWC-1D89D53/2021, England/NEWC-1D89D71/2021, England/NEWC-1D89D80/2021, England/NEWC-1D89D9F/2021, England/NEWC-1D89DAE/2021, England/NEWC-1D89DBD/2021, England/NEWC-1D89DCC/2021, England/NEWC-1D89DDB/2021, England/NEWC-1D89DEA/2021, England/NEWC-1D89E05/2021, England/NEWC-1D89E23/2021, England/NEWC-1D89E32/2021, England/NEWC-1D89E41/2021, England/NEWC-1D89E50/2021, England/NEWC-1D89E6F/2021, England/NEWC-1D89E7E/2021, England/NEWC-1D89E8D/2021, England/NEWC-1D89E9C/2021, England/NEWC-1D89EBA/2021, England/NEWC-1D89EC9/2021, England/NEWC-1D89EE7/2021, England/NEWC-1D89EF6/2021, England/NEWC-1D89F02/2021, England/NEWC-1D89F11/2021, England/NEWC-1D89F20/2021, England/NEWC-1D89F3F/2021, England/NEWC-1D89F4E/2021, England/NEWC-1D89F5D/2021, England/NEWC-1D89F6C/2021, England/NEWC-1D89F7B/2021, England/NEWC-1D89F8A/2021, England/NEWC-1D89F99/2021, England/NEWC-1D89FA8/2021, England/NEWC-1D89FB7/2021, England/NEWC-1D89FD5/2021, England/NEWC-1D89FE4/2021, England/NEWC-1D89FF3/2021, England/NEWC-1D8A00E/2021, England/NEWC-1D8A01D/2021, England/NEWC-1D8A02C/2021, England/NEWC-1D8A04A/2021, England/NEWC-1D8A059/2021, England/NEWC-1D8A068/2021, England/NEWC-1D8A077/2021, England/NEWC-1D8A086/2021, England/NEWC-1D8A095/2021, England/NEWC-1D8A0A4/2021, England/NEWC-1D8A0B3/2021, England/NEWC-1D8A0C2/2021, England/NEWC-1D8A0D1/2021, England/NEWC-1D8A0FF/2021, England/NEWC-1D8A11A/2021, England/NEWC-1D8A129/2021, England/NEWC-1D8A138/2021, England/NEWC-1D8A147/2021, England/NEWC-1D8A156/2021, England/NEWC-1D8A165/2021, England/NEWC-1D8A174/2021, England/NEWC-1D8A183/2021, England/NEWC-1D8A192/2021, England/NEWC-1D8A1A1/2021, England/NEWC-1D8A1B0/2021, England/NEWC-1D8A1CF/2021, England/NEWC-1D8B95D/2021, England/NEWC-1D8B96C/2021, England/NEWC-1D8B97B/2021, England/NEWC-1D8B98A/2021, England/NEWC-1D8B999/2021, England/NEWC-1D8B9A8/2021, England/NEWC-1D8B9B7/2021, England/NEWC-1D8B9C6/2021, England/NEWC-1D8B9D5/2021, England/NEWC-1D8B9E4/2021, England/NEWC-1D8B9F3/2021, England/NEWC-1D8BA1E/2021, England/NEWC-1D8BA2D/2021, England/NEWC-1D8BA3C/2021, England/NEWC-1D8BA4B/2021, England/NEWC-1D8BA5A/2021, England/NEWC-1D8BA69/2021, England/NEWC-1D8BA78/2021, England/NEWC-1D8BA87/2021, England/NEWC-1D8BA96/2021, England/NEWC-1D8BAA5/2021, England/NEWC-1D8BAB4/2021, England/NEWC-1D8BAC3/2021, England/NEWC-1D8BAD2/2021, England/NEWC-1D8BAE1/2021, England/NEWC-1D8BAF0/2021, England/NEWC-1D8BB0C/2021, England/NEWC-1D8BB1B/2021, England/NEWC-1D8BB2A/2021, England/NEWC-1D8BB39/2021, England/NEWC-1D8BB48/2021, England/NEWC-1D8BB57/2021, England/NEWC-1D8BB66/2021, England/NEWC-1D8BB75/2021, England/NEWC-1D8BB84/2021, England/NEWC-1D8BB93/2021, England/NEWC-1D8BBA2/2021, England/NEWC-1D8BBB1/2021, England/NEWC-1D8BBC0/2021, England/NEWC-1D8BBFD/2021, England/NEWC-1D8BC09/2021, England/NEWC-1D8BC18/2021, England/NEWC-1D8BC27/2021, England/NEWC-1D8BC45/2021, England/NEWC-1D8BC54/2021, England/NEWC-1D8BC63/2021, England/NEWC-1D8BC72/2021, England/NEWC-1D8BC81/2021, England/NEWC-1D8BC90/2021, England/NEWC-1D8BCAF/2021, England/NEWC-1D8BCBE/2021, England/NEWC-1D8BCCD/2021, England/NEWC-1D8BCDC/2021, England/NEWC-1D8BCEB/2021, England/NEWC-1D8BCFA/2021, England/NEWC-1D8BD06/2021, England/NEWC-1D8BD15/2021, England/NEWC-1D8BD24/2021, England/NEWC-1D8BD33/2021, England/NEWC-1D8BD42/2021, England/NEWC-1D8BD51/2021, England/NEWC-1D8BD8E/2021, England/NEWC-1D8BD9D/2021, England/NEWC-1D8BDAC/2021, England/NEWC-1D8BDBB/2021, England/NEWC-1D8BDCA/2021, England/NEWC-1D8BDD9/2021, England/NEWC-1D8BDE8/2021, England/NEWC-1D8BDF7/2021, England/NEWC-1D8BE03/2021, England/NEWC-1D8BE12/2021, England/NEWC-1D8BE30/2021, England/NEWC-1D8BE4F/2021, England/NEWC-1D8BE5E/2021, England/NEWC-1D8BE6D/2021, England/NEWC-1D8BE8B/2021, England/NEWC-1D8BEA9/2021, England/NEWC-1D8BEB8/2021, England/NEWC-1D8BEC7/2021, England/NEWC-1D8BED6/2021, England/NEWC-1D8BEE5/2021, England/NEWC-1D8BF00/2021, England/NEWC-1D8BF1F/2021, England/NEWC-1D8DC9E/2021, England/NEWC-1D8DCAD/2021, England/NEWC-1D8DCBC/2021, England/NEWC-1D8DCCB/2021, England/NEWC-1D8DCDA/2021, England/NEWC-1D8DCE9/2021, England/NEWC-1D8DCF8/2021, England/NEWC-1D8DD04/2021, England/NEWC-1D8DD22/2021, England/NEWC-1D8DD31/2021, England/NEWC-1D8DD40/2021, England/NEWC-1D8DD5F/2021, England/NEWC-1D8DD6E/2021, England/NEWC-1D8DD9B/2021, England/NEWC-1D8DDAA/2021, England/NEWC-1D8DDB9/2021, England/NEWC-1D8DDC8/2021, England/NEWC-1D8DDD7/2021, England/NEWC-1D8DDE6/2021, England/NEWC-1D8DDF5/2021, England/NEWC-1D8DE01/2021, England/NEWC-1D8DE10/2021, England/NEWC-1D8DE2F/2021, England/NEWC-1D8DE3E/2021, England/NEWC-1D8DE4D/2021, England/NEWC-1D8DE5C/2021, England/NEWC-1D8DE6B/2021, England/NEWC-1D8DE7A/2021, England/NEWC-1D8DE89/2021, England/NEWC-1D8DE98/2021, England/NEWC-1D8DEB6/2021, England/NEWC-1D8DEC5/2021, England/NEWC-1D8DED4/2021, England/NEWC-1D8DEE3/2021, England/NEWC-1D8DEF2/2021, England/NEWC-1D8DF0E/2021, England/NEWC-1D8DF1D/2021, England/NEWC-1D8DF2C/2021, England/NEWC-1D8DF3B/2021, England/NEWC-1D8DF4A/2021, England/NEWC-1D8DF59/2021, England/NEWC-1D8DF68/2021, England/NEWC-1D8DF77/2021, England/NEWC-1D8DFB3/2021, England/NEWC-1D8DFC2/2021, England/NEWC-1D8DFD1/2021, England/NEWC-1D8DFE0/2021, England/NEWC-1D8DFFF/2021, England/NEWC-1D8E00A/2021, England/NEWC-1D8E037/2021, England/NEWC-1D8E046/2021, England/NEWC-1D8E055/2021, England/NEWC-1D8E064/2021, England/NEWC-1D8E073/2021, England/NEWC-1D8E082/2021, England/NEWC-1D8E091/2021, England/NEWC-1D8E0A0/2021, England/NEWC-1D8E0BF/2021, England/NEWC-1D8E0CE/2021, England/NEWC-1D8E0DD/2021, England/NEWC-1D8E0EC/2021, England/NEWC-1D8E0FB/2021, England/NEWC-1D8E107/2021, England/NEWC-1D8E125/2021, England/NEWC-1D8E134/2021, England/NEWC-1D8E143/2021, England/NEWC-1D8E152/2021, England/NEWC-1D8E161/2021, England/NEWC-1D8E170/2021, England/NEWC-1D8E18F/2021, England/NEWC-1D8E19E/2021, England/NEWC-1D8E1AD/2021, England/NEWC-1D8E1BC/2021, England/NEWC-1D8E1CB/2021, England/NEWC-1D8E1DA/2021, England/NEWC-1D8E1E9/2021, England/NEWC-1D8E1F8/2021, England/NEWC-1D8E204/2021, England/NEWC-1D8E213/2021, England/NEWC-1D8E222/2021, England/NEWC-1D8E240/2021, England/NEWC-1D8E25F/2021, England/NEWC-1D8E26E/2021, England/NEWC-1D8F42B/2021, England/NEWC-1D8F43A/2021, England/NEWC-1D8F449/2021, England/NEWC-1D8F458/2021, England/NEWC-1D8F467/2021, England/NEWC-1D8F476/2021, England/NEWC-1D8F485/2021, England/NEWC-1D8F494/2021, England/NEWC-1D8F4A3/2021, England/NEWC-1D8F4C1/2021, England/NEWC-1D8F4D0/2021, England/NEWC-1D8F50A/2021, England/NEWC-1D8F519/2021, England/NEWC-1D8F528/2021, England/NEWC-1D8F546/2021, England/NEWC-1D8F555/2021, England/NEWC-1D8F564/2021, England/NEWC-1D8F573/2021, England/NEWC-1D8F582/2021, England/NEWC-1D8F591/2021, England/NEWC-1D8F5A0/2021, England/NEWC-1D8F5BF/2021, England/NEWC-1D8F5CE/2021, England/NEWC-1D8F5DD/2021, England/NEWC-1D8F5EC/2021, England/NEWC-1D8F5FB/2021, England/NEWC-1D8F607/2021, England/NEWC-1D8F616/2021, England/NEWC-1D8F625/2021, England/NEWC-1D8F634/2021, England/NEWC-1D8F643/2021, England/NEWC-1D8F652/2021, England/NEWC-1D8F661/2021, England/NEWC-1D8F670/2021, England/NEWC-1D8F68F/2021, England/NEWC-1D8F69E/2021, England/NEWC-1D8F6AD/2021, England/NEWC-1D8F6BC/2021, England/NEWC-1D8F6CB/2021, England/NEWC-1D8F6DA/2021, England/NEWC-1D8F6E9/2021, England/NEWC-1D8F6F8/2021, England/NEWC-1D8F713/2021, England/NEWC-1D8F722/2021, England/NEWC-1D8F740/2021, England/NEWC-1D8F75F/2021, England/NEWC-1D8F76E/2021, England/NEWC-1D8F77D/2021, England/NEWC-1D8F78C/2021, England/NEWC-1D8F79B/2021, England/NEWC-1D8F7AA/2021, England/NEWC-1D8F7B9/2021, England/NEWC-1D8F7C8/2021, England/NEWC-1D8F7D7/2021, England/NEWC-1D8F7E6/2021, England/NEWC-1D8F7F5/2021, England/NEWC-1D8F801/2021, England/NEWC-1D8F810/2021, England/NEWC-1D8F82F/2021, England/NEWC-1D8F83E/2021, England/NEWC-1D8F84D/2021, England/NEWC-1D8F85C/2021, England/NEWC-1D8F86B/2021, England/NEWC-1D8F87A/2021, England/NEWC-1D8F898/2021, England/NEWC-1D8F8A7/2021, England/NEWC-1D8F8B6/2021, England/NEWC-1D8F8C5/2021, England/NEWC-1D8F8D4/2021, England/NEWC-1D8F8E3/2021, England/NEWC-1D8F8F2/2021, England/NEWC-1D8F91D/2021, England/NEWC-1D8F93B/2021, England/NEWC-1D8F94A/2021, England/NEWC-1D8F959/2021, England/NEWC-1D8F977/2021, England/NEWC-1D8F986/2021, England/NEWC-1D8F995/2021, England/NEWC-1D8F9A4/2021, England/NEWC-1D8F9D1/2021, England/NEWC-1D8F9E0/2021, England/NEWC-1D8FFDF/2021, England/NEWC-1D8FFEE/2021, England/NEWC-1D90005/2021, England/NEWC-1D90014/2021, England/NEWC-1D90023/2021, England/NEWC-1D90032/2021, England/NEWC-1D90041/2021, England/NEWC-1D90050/2021, England/NEWC-1D9006F/2021, England/NEWC-1D9007E/2021, England/NEWC-1D9009C/2021, England/NEWC-1D900AB/2021, England/NEWC-1D900C9/2021, England/NEWC-1D900D8/2021, England/NEWC-1D900E7/2021, England/NEWC-1D900F6/2021, England/NEWC-1D90102/2021, England/NEWC-1D90120/2021, England/NEWC-1D9014E/2021, England/NEWC-1D9016C/2021, England/NEWC-1D9017B/2021, England/NEWC-1D9018A/2021, England/NEWC-1D90199/2021, England/NEWC-1D901A8/2021, England/NEWC-1D901B7/2021, England/NEWC-1D901C6/2021, England/NEWC-1D901D5/2021, England/NEWC-1D901E4/2021, England/NEWC-1D901F3/2021, England/NEWC-1D9020F/2021, England/NEWC-1D9021E/2021, England/NEWC-1D9022D/2021, England/NEWC-1D9024B/2021, England/NEWC-1D9025A/2021, England/NEWC-1D90269/2021, England/NEWC-1D90278/2021, England/NEWC-1D90287/2021, England/NEWC-1D902B4/2021, England/NEWC-1D902C3/2021, England/NEWC-1D902D2/2021, England/NEWC-1D902E1/2021, England/NEWC-1D902F0/2021, England/NEWC-1D9030C/2021, England/NEWC-1D9031B/2021, England/NEWC-1D9032A/2021, England/NEWC-1D90339/2021, England/NEWC-1D90348/2021, England/NEWC-1D90357/2021, England/NEWC-1D90366/2021, England/NEWC-1D90375/2021, England/NEWC-1D90384/2021, England/NEWC-1D90393/2021, England/NEWC-1D903A2/2021, England/NEWC-1D903C0/2021, England/NEWC-1D903DF/2021, England/NEWC-1D903EE/2021, England/NEWC-1D903FD/2021, England/NEWC-1D90409/2021, England/NEWC-1D90418/2021, England/NEWC-1D90427/2021, England/NEWC-1D90436/2021, England/NEWC-1D90445/2021, England/NEWC-1D90454/2021, England/NEWC-1D90472/2021, England/NEWC-1D90481/2021, England/NEWC-1D90490/2021, England/NEWC-1D904AF/2021, England/NEWC-1D904BE/2021, England/NEWC-1D904CD/2021, England/NEWC-1D904DC/2021, England/NEWC-1D904EB/2021, England/NEWC-1D904FA/2021, England/NEWC-1D90506/2021, England/NEWC-1D90515/2021, England/NEWC-1D90524/2021, England/NEWC-1D90533/2021, England/NEWC-1D90542/2021, England/NEWC-1D90551/2021, England/NEWC-1D90560/2021, England/NEWC-1D9057F/2021, England/NEWC-1D9058E/2021, England/NEWC-1D9059D/2021, England/NEWC-1D905AC/2021, England/NEWC-1D90B9B/2021, England/NEWC-1D90BAA/2021, England/NEWC-1D90BC8/2021, England/NEWC-1D90BD7/2021, England/NEWC-1D90BF5/2021, England/NEWC-1D90C4D/2021, England/NEWC-1D90C5C/2021, England/NEWC-1D90C6B/2021, England/NEWC-1D90C7A/2021, England/NEWC-1D90C89/2021, England/NEWC-1D90C98/2021, England/NEWC-1D90CA7/2021, England/NEWC-1D90CC5/2021, England/NEWC-1D90CF2/2021, England/NEWC-1D90D1D/2021, England/NEWC-1D90D2C/2021, England/NEWC-1D90D3B/2021, England/NEWC-1D90D4A/2021, England/NEWC-1D90D59/2021, England/NEWC-1D90D77/2021, England/NEWC-1D90D95/2021, England/NEWC-1D90DA4/2021, England/NEWC-1D90DB3/2021, England/NEWC-1D90DC2/2021, England/NEWC-1D90DD1/2021, England/NEWC-1D90DE0/2021, England/NEWC-1D90DFF/2021, England/NEWC-1D90E56/2021, England/NEWC-1D90E65/2021, England/NEWC-1D90E74/2021, England/NEWC-1D90E92/2021, England/NEWC-1D90EA1/2021, England/NEWC-1D90EB0/2021, England/NEWC-1D90ECF/2021, England/NEWC-1D90EDE/2021, England/NEWC-1D90EFC/2021, England/NEWC-1D90F08/2021, England/NEWC-1D90F17/2021, England/NEWC-1D90F26/2021, England/NEWC-1D90F35/2021, England/NEWC-1D90F53/2021, England/NEWC-1D90F62/2021, England/NEWC-1D90F80/2021, England/NEWC-1D90FAE/2021, England/NEWC-1D90FBD/2021, England/NEWC-1D90FCC/2021, England/NEWC-1D90FDB/2021, England/NEWC-1D90FF9/2021, England/NEWC-1D91004/2021, England/NEWC-1D91013/2021, England/NEWC-1D91031/2021, England/NEWC-1D91040/2021, England/NEWC-1D9105F/2021, England/NEWC-1D9106E/2021, England/NEWC-1D9107D/2021, England/NEWC-1D9108C/2021, England/NEWC-1D910AA/2021, England/NEWC-1D910B9/2021, England/NEWC-1D910D7/2021, England/NEWC-1D910E6/2021, England/NEWC-1D91101/2021, England/NEWC-1D91110/2021, England/NEWC-1D9112F/2021, England/NEWC-1D9113E/2021, England/NEWC-1D9114D/2021, England/NEWC-1D9116B/2021, England/NEWC-1D91189/2021, England/NEWC-1D91198/2021, England/NEWC-1D911A7/2021, England/NEWC-1D911B6/2021, England/NEWC-1D911E3/2021, England/NEWC-1D9121D/2021, England/NEWC-1D9122C/2021, England/NEWC-1D9124A/2021, England/NEWC-1D91259/2021, England/NEWC-1D91268/2021, England/NEWC-1D91295/2021, England/NEWC-1D912B3/2021, England/NEWC-1D912C2/2021, England/NEWC-1D912E0/2021, England/NEWC-1D912FF/2021, England/NEWC-1D9131A/2021, England/NEWC-1D91329/2021, England/NEWC-1D91338/2021, England/NEWC-1D91347/2021, England/NEWC-1D91356/2021, England/NEWC-1D91374/2021, England/NEWC-1D913A1/2021, England/NEWC-1D913DE/2021, England/NEWC-1D913ED/2021, England/NEWC-1D913FC/2021, England/NEWC-1D91408/2021, England/NEWC-1D91417/2021, England/NEWC-1D91426/2021, England/NEWC-1D91444/2021, England/NEWC-1D91471/2021, England/NEWC-1D914AE/2021, England/NEWC-1D914BD/2021, England/NEWC-1D914CC/2021, England/NEWC-1D914DB/2021, England/NEWC-1D914EA/2021, England/NEWC-1D914F9/2021, England/NEWC-1D91505/2021, England/NEWC-1D91514/2021, England/NEWC-1D91523/2021, England/NEWC-1D9157E/2021, England/NEWC-1D9158D/2021, England/NEWC-1D9159C/2021, England/NEWC-1D915AB/2021, England/NEWC-1D915BA/2021, England/NEWC-1D915C9/2021, England/NEWC-1D915D8/2021, England/NEWC-1D91602/2021, England/NEWC-1D91611/2021, England/NEWC-1D9164E/2021, England/NEWC-1D9165D/2021, England/NEWC-1D9166C/2021, England/NEWC-1D9167B/2021, England/NEWC-1D9168A/2021, England/NEWC-1D916A8/2021, England/NEWC-1D916B7/2021, England/NEWC-1D916E4/2021, England/NEWC-1D916F3/2021, England/NEWC-1D9170F/2021, England/NEWC-1D9171E/2021, England/NEWC-1D9172D/2021, England/NEWC-1D9173C/2021, England/NEWC-1D9174B/2021, England/NEWC-1D91778/2021, England/NEWC-1D91787/2021, England/NEWC-1D91796/2021, England/NEWC-1D917C3/2021, England/NEWC-1D917F0/2021, England/NEWC-1D9180C/2021, England/NEWC-1D9181B/2021, England/NEWC-1D91839/2021, England/NEWC-1D91848/2021, England/NEWC-1D91875/2021, England/NEWC-1D91893/2021, England/NEWC-1D918A2/2021, England/NEWC-1D918B1/2021, England/NEWC-1D918C0/2021, England/NEWC-1D918EE/2021, England/NEWC-1D918FD/2021, England/NEWC-1D91909/2021, England/NEWC-1D91918/2021, England/NEWC-1D91936/2021, England/NEWC-1D91945/2021, England/NEWC-1D91963/2021, England/NEWC-1D91972/2021, England/NEWC-1D919AF/2021, England/NEWC-1D919EB/2021, England/NEWC-1D919FA/2021, England/NEWC-1D91A06/2021, England/NEWC-1D91A24/2021, England/NEWC-1D91A33/2021, England/NEWC-1D91A42/2021, England/NEWC-1D91A60/2021, England/NEWC-1D91A7F/2021, England/NEWC-1D91A8E/2021, England/NEWC-1D91A9D/2021, England/NEWC-1D91AAC/2021, England/NEWC-1D91ABB/2021, England/NEWC-1D91ACA/2021, England/NEWC-1D91AD9/2021, England/NEWC-1D91AE8/2021, England/NEWC-1D91B21/2021, England/NEWC-1D91B30/2021, England/NEWC-1D91B4F/2021, England/NEWC-1D91B6D/2021, England/NEWC-1D91B7C/2021, England/NEWC-1D91B8B/2021, England/NEWC-1D91BA9/2021, England/NEWC-1D91BC7/2021, England/NEWC-1D91BD6/2021, England/NEWC-1D91BE5/2021, England/NEWC-1D91BF4/2021, England/NEWC-1D91C00/2021, England/NEWC-1D91C1F/2021, England/NEWC-1D91C4C/2021, England/NEWC-1D91C5B/2021, England/NEWC-1D91C6A/2021, England/NEWC-1D91C79/2021, England/NEWC-1D91C88/2021, England/NEWC-1D91C97/2021, England/NEWC-1D91CA6/2021, England/NEWC-1D91CB5/2021, England/NEWC-1D91CD3/2021, England/NEWC-1D91CE2/2021, England/NEWC-1D91CF1/2021, England/NEWC-1D91D2B/2021, England/NEWC-1D91D3A/2021, England/NEWC-1D91D49/2021, England/NEWC-1D91D58/2021, England/NEWC-1D91D67/2021, England/NEWC-1D91D85/2021, England/NEWC-1D91D94/2021, England/NEWC-1D91DA3/2021, England/NEWC-1D91DC1/2021, England/NEWC-1D91DD0/2021, England/NEWC-1D91DEF/2021, England/NEWC-1D91E0A/2021, England/NEWC-1D91E19/2021, England/NEWC-1D91E28/2021, England/NEWC-1D91E37/2021, England/NEWC-1D91E55/2021, England/NEWC-1D91E82/2021, England/NEWC-1D91E91/2021, England/NEWC-1D91EA0/2021, England/NEWC-1D91EBF/2021, England/NEWC-1D91ECE/2021, England/NEWC-1D91EDD/2021, England/NEWC-1D91EEC/2021, England/NEWC-1D91EFB/2021, England/NEWC-1D91F07/2021, England/NEWC-1D91F16/2021, England/NEWC-1D91F25/2021, England/NEWC-1D91F34/2021, England/NEWC-1D91F52/2021, England/NEWC-1D91F61/2021, England/NEWC-1D91F70/2021, England/NEWC-1D91F8F/2021, England/NEWC-1D91F9E/2021, England/NEWC-1D91FAD/2021, England/NEWC-1D91FBC/2021, England/NEWC-1D91FCB/2021, England/NEWC-1D91FDA/2021, England/NEWC-1D91FE9/2021, England/NEWC-1D91FF8/2021, England/NEWC-1D92003/2021, England/NEWC-1D92012/2021, England/NEWC-1D92021/2021, England/NEWC-1D92030/2021, England/NEWC-1D9204F/2021, England/NEWC-1D9205E/2021, England/NEWC-1D9206D/2021, England/NEWC-1D9207C/2021, England/NEWC-1D9208B/2021, England/NEWC-1D9209A/2021, England/NEWC-1D920A9/2021, England/NEWC-1D920B8/2021, England/NEWC-1D920C7/2021, England/NEWC-1D920D6/2021, England/NEWC-1D920E5/2021, England/NEWC-1D920F4/2021, England/NEWC-1D9212E/2021, England/NEWC-1D9213D/2021, England/NEWC-1D9214C/2021, England/NEWC-1D9215B/2021, England/NEWC-1D9216A/2021, England/NEWC-1D92179/2021, England/NEWC-1D92197/2021, England/NEWC-1D921A6/2021, England/NEWC-1D921B5/2021, England/NEWC-1D921C4/2021, England/NEWC-1D921D3/2021, England/NEWC-1D921E2/2021, England/NEWC-1D921F1/2021, England/NEWC-1D9220D/2021, England/NEWC-1D9221C/2021, England/NEWC-1D9222B/2021, England/NEWC-1D92249/2021, England/NEWC-1D92258/2021, England/NEWC-1D92267/2021, England/NEWC-1D92276/2021, England/NEWC-1D92294/2021, England/NEWC-1D922B2/2021, England/NEWC-1D922C1/2021, England/NEWC-1D922EF/2021, England/NEWC-1D922FE/2021, England/NEWC-1D9230A/2021, England/NEWC-1D928FC/2021, England/NEWC-1D92908/2021, England/NEWC-1D92917/2021, England/NEWC-1D92926/2021, England/NEWC-1D92944/2021, England/NEWC-1D92953/2021, England/NEWC-1D92971/2021, England/NEWC-1D9299F/2021, England/NEWC-1D929AE/2021, England/NEWC-1D929BD/2021, England/NEWC-1D929CC/2021, England/NEWC-1D929DB/2021, England/NEWC-1D929F9/2021, England/NEWC-1D92A14/2021, England/NEWC-1D92A23/2021, England/NEWC-1D92A41/2021, England/NEWC-1D92A50/2021, England/NEWC-1D92A6F/2021, England/NEWC-1D92ABA/2021, England/NEWC-1D92AC9/2021, England/NEWC-1D92AD8/2021, England/NEWC-1D92AF6/2021, England/NEWC-1D92B02/2021, England/NEWC-1D92B20/2021, England/NEWC-1D92B3F/2021, England/NEWC-1D92B4E/2021, England/NEWC-1D92B7B/2021, England/NEWC-1D92B8A/2021, England/NEWC-1D92BA8/2021, England/NEWC-1D92BB7/2021, England/NEWC-1D92BC6/2021, England/NEWC-1D92BD5/2021, England/NEWC-1D92BE4/2021, England/NEWC-1D92BF3/2021, England/NEWC-1D92C2D/2021, England/NEWC-1D92C3C/2021, England/NEWC-1D92C5A/2021, England/NEWC-1D92C78/2021, England/NEWC-1D92C87/2021, England/NEWC-1D92C96/2021, England/NEWC-1D92CA5/2021, England/NEWC-1D92CB4/2021, England/NEWC-1D92CD2/2021, England/NEWC-1D92CE1/2021, England/NEWC-1D92CF0/2021, England/NEWC-1D92D1B/2021, England/NEWC-1D92D2A/2021, England/NEWC-1D92D39/2021, England/NEWC-1D92D48/2021, England/NEWC-1D92D57/2021, England/NEWC-1D92D66/2021, England/NEWC-1D92D75/2021, England/NEWC-1D92D84/2021, England/NEWC-1D92DB1/2021, England/NEWC-1D92DDF/2021, England/NEWC-1D92DEE/2021, England/NEWC-1D92DFD/2021, England/NEWC-1D92E09/2021, England/NEWC-1D92E27/2021, England/NEWC-1D92E36/2021, England/NEWC-1D92E45/2021, England/NEWC-1D92E54/2021, England/NEWC-1D92E63/2021, England/NEWC-1D92E72/2021, England/NEWC-1D92E81/2021, England/NEWC-1D92E90/2021, England/NEWC-1D92EAF/2021, England/NEWC-1D92EBE/2021, England/NEWC-1D92ECD/2021, England/NEWC-1D9406B/2021, England/NEWC-1D94098/2021, England/NEWC-1D940A7/2021, England/NEWC-1D940B6/2021, England/NEWC-1D940C5/2021, England/NEWC-1D940D4/2021, England/NEWC-1D940E3/2021, England/NEWC-1D940F2/2021, England/NEWC-1D9410E/2021, England/NEWC-1D9411D/2021, England/NEWC-1D9412C/2021, England/NEWC-1D9414A/2021, England/NEWC-1D94159/2021, England/NEWC-1D94168/2021, England/NEWC-1D94177/2021, England/NEWC-1D94186/2021, England/NEWC-1D94195/2021, England/NEWC-1D941A4/2021, England/NEWC-1D941B3/2021, England/NEWC-1D941C2/2021, England/NEWC-1D941D1/2021, England/NEWC-1D941FF/2021, England/NEWC-1D9420B/2021, England/NEWC-1D9421A/2021, England/NEWC-1D94229/2021, England/NEWC-1D94238/2021, England/NEWC-1D94247/2021, England/NEWC-1D94256/2021, England/NEWC-1D94265/2021, England/NEWC-1D94274/2021, England/NEWC-1D94283/2021, England/NEWC-1D94292/2021, England/NEWC-1D942A1/2021, England/NEWC-1D942B0/2021, England/NEWC-1D942CF/2021, England/NEWC-1D942ED/2021, England/NEWC-1D942FC/2021, England/NEWC-1D94308/2021, England/NEWC-1D94326/2021, England/NEWC-1D94335/2021, England/NEWC-1D94344/2021, England/NEWC-1D94353/2021, England/NEWC-1D94362/2021, England/NEWC-1D94371/2021, England/NEWC-1D94380/2021, England/NEWC-1D9439F/2021, England/NEWC-1D943AE/2021, England/NEWC-1D943BD/2021, England/NEWC-1D943CC/2021, England/NEWC-1D943DB/2021, England/NEWC-1D943F9/2021, England/NEWC-1D94405/2021, England/NEWC-1D94423/2021, England/NEWC-1D94432/2021, England/NEWC-1D94441/2021, England/NEWC-1D94450/2021, England/NEWC-1D9447E/2021, England/NEWC-1D9448D/2021, England/NEWC-1D9449C/2021, England/NEWC-1D944AB/2021, England/NEWC-1D944BA/2021, England/NEWC-1D944C9/2021, England/NEWC-1D944E7/2021, England/NEWC-1D94511/2021, England/NEWC-1D94520/2021, England/NEWC-1D9453F/2021, England/NEWC-1D9454E/2021, England/NEWC-1D9456C/2021, England/NEWC-1D9457B/2021, England/NEWC-1D9458A/2021, England/NEWC-1D94599/2021, England/NEWC-1D945A8/2021, England/NEWC-1D945B7/2021, England/NEWC-1D945D5/2021, England/NEWC-1D945F3/2021, England/NEWC-1D9460F/2021, England/NEWC-1D9462D/2021, England/NEWC-1D9463C/2021, England/NEWC-1D9464B/2021, England/NEWC-1D9D93A/2021, England/NEWC-1D9D958/2021, England/NEWC-1D9D967/2021, England/NEWC-1D9D976/2021, England/NEWC-1D9D985/2021, England/NEWC-1D9D994/2021, England/NEWC-1D9D9A3/2021, England/NEWC-1D9D9B2/2021, England/NEWC-1D9D9C1/2021, England/NEWC-1D9D9D0/2021, England/NEWC-1D9D9EF/2021, England/NEWC-1D9D9FE/2021, England/NEWC-1D9DA0A/2021, England/NEWC-1D9DA19/2021, England/NEWC-1D9DA28/2021, England/NEWC-1D9DA37/2021, England/NEWC-1D9DA46/2021, England/NEWC-1D9DA55/2021, England/NEWC-1D9DA64/2021, England/NEWC-1D9DA73/2021, England/NEWC-1D9DA82/2021, England/NEWC-1D9DA91/2021, England/NEWC-1D9DAA0/2021, England/NEWC-1D9DABF/2021, England/NEWC-1D9DACE/2021, England/NEWC-1D9DADD/2021, England/NEWC-1D9DAEC/2021, England/NEWC-1D9DAFB/2021, England/NEWC-1D9DB07/2021, England/NEWC-1D9DB25/2021, England/NEWC-1D9DB34/2021, England/NEWC-1D9DB52/2021, England/NEWC-1D9DB61/2021, England/NEWC-1D9DB70/2021, England/NEWC-1D9DB8F/2021, England/NEWC-1D9DB9E/2021, England/NEWC-1D9DBAD/2021, England/NEWC-1D9DBCB/2021, England/NEWC-1D9DBDA/2021, England/NEWC-1D9DBE9/2021, England/NEWC-1D9DC04/2021, England/NEWC-1D9DC13/2021, England/NEWC-1D9DC31/2021, England/NEWC-1D9DC40/2021, England/NEWC-1D9DC5F/2021, England/NEWC-1D9DC6E/2021, England/NEWC-1D9DC7D/2021, England/NEWC-1D9DC8C/2021, England/NEWC-1D9DC9B/2021, England/NEWC-1D9DCAA/2021, England/NEWC-1D9DCB9/2021, England/NEWC-1D9DCC8/2021, England/NEWC-1D9DCD7/2021, England/NEWC-1D9DCE6/2021, England/NEWC-1D9DCF5/2021, England/NEWC-1D9DD01/2021, England/NEWC-1D9DD10/2021, England/NEWC-1D9DD2F/2021, England/NEWC-1D9DD3E/2021, England/NEWC-1D9DD4D/2021, England/NEWC-1D9DD5C/2021, England/NEWC-1D9DD7A/2021, England/NEWC-1D9DD89/2021, England/NEWC-1D9DD98/2021, England/NEWC-1D9DDA7/2021, England/NEWC-1D9DDB6/2021, England/NEWC-1D9DDC5/2021, England/NEWC-1D9DDD4/2021, England/NEWC-1D9DDE3/2021, England/NEWC-1D9DDF2/2021, England/NEWC-1D9DE0E/2021, England/NEWC-1D9DE1D/2021, England/NEWC-1D9DE2C/2021, England/NEWC-1D9DE3B/2021, England/NEWC-1D9DE59/2021, England/NEWC-1D9DE68/2021, England/NEWC-1D9DE77/2021, England/NEWC-1D9DE95/2021, England/NEWC-1D9DEA4/2021, England/NEWC-1D9DEC2/2021, England/NEWC-1D9DED1/2021, England/NEWC-1D9DEE0/2021, England/NEWC-1D9DEFF/2021, England/NEWC-1D9DF0B/2021, England/NEWC-1D9F69B/2021, England/NEWC-1D9F6AA/2021, England/NEWC-1D9F6C8/2021, England/NEWC-1D9F6F5/2021, England/NEWC-1D9F701/2021, England/NEWC-1D9F710/2021, England/NEWC-1D9F72F/2021, England/NEWC-1D9F73E/2021, England/NEWC-1D9F74D/2021, England/NEWC-1D9F75C/2021, England/NEWC-1D9F76B/2021, England/NEWC-1D9F77A/2021, England/NEWC-1D9F798/2021, England/NEWC-1D9F7E3/2021, England/NEWC-1D9F80E/2021, England/NEWC-1D9F81D/2021, England/NEWC-1D9F83B/2021, England/NEWC-1D9F859/2021, England/NEWC-1D9F877/2021, England/NEWC-1D9F886/2021, England/NEWC-1D9F895/2021, England/NEWC-1D9F8A4/2021, England/NEWC-1D9F8B3/2021, England/NEWC-1D9F8E0/2021, England/NEWC-1D9F8FF/2021, England/NEWC-1D9F938/2021, England/NEWC-1D9F947/2021, England/NEWC-1D9F956/2021, England/NEWC-1D9F974/2021, England/NEWC-1D9F992/2021, England/NEWC-1D9F9ED/2021, England/NEWC-1D9FA08/2021, England/NEWC-1D9FA35/2021, England/NEWC-1D9FA44/2021, England/NEWC-1D9FA62/2021, England/NEWC-1D9FA80/2021, England/NEWC-1D9FA9F/2021, England/NEWC-1D9FAAE/2021, England/NEWC-1D9FABD/2021, England/NEWC-1D9FACC/2021, England/NEWC-1D9FADB/2021, England/NEWC-1D9FAF9/2021, England/NEWC-1D9FB05/2021, England/NEWC-1D9FB14/2021, England/NEWC-1D9FB32/2021, England/NEWC-1D9FB41/2021, England/NEWC-1D9FB6F/2021, England/NEWC-1D9FB7E/2021, England/NEWC-1D9FB9C/2021, England/NEWC-1D9FBAB/2021, England/NEWC-1D9FBBA/2021, England/NEWC-1D9FBC9/2021, England/NEWC-1D9FBD8/2021, England/NEWC-1D9FBE7/2021, England/NEWC-1D9FBF6/2021, England/NEWC-1D9FC02/2021, England/NEWC-1D9FC11/2021, England/NEWC-1D9FC20/2021, England/NEWC-1D9FC3F/2021, England/NEWC-1D9FC4E/2021, England/NEWC-1D9FC5D/2021, England/NEWC-1DA13F9/2021, England/NEWC-1DA1405/2021, England/NEWC-1DA1414/2021, England/NEWC-1DA1432/2021, England/NEWC-1DA1441/2021, England/NEWC-1DA1450/2021, England/NEWC-1DA146F/2021, England/NEWC-1DA148D/2021, England/NEWC-1DA149C/2021, England/NEWC-1DA14BA/2021, England/NEWC-1DA14C9/2021, England/NEWC-1DA14D8/2021, England/NEWC-1DA14E7/2021, England/NEWC-1DA14F6/2021, England/NEWC-1DA1502/2021, England/NEWC-1DA1511/2021, England/NEWC-1DA1520/2021, England/NEWC-1DA153F/2021, England/NEWC-1DA154E/2021, England/NEWC-1DA155D/2021, England/NEWC-1DA156C/2021, England/NEWC-1DA157B/2021, England/NEWC-1DA158A/2021, England/NEWC-1DA1599/2021, England/NEWC-1DA15A8/2021, England/NEWC-1DA15B7/2021, England/NEWC-1DA15C6/2021, England/NEWC-1DA15E4/2021, England/NEWC-1DA15F3/2021, England/NEWC-1DA160F/2021, England/NEWC-1DA161E/2021, England/NEWC-1DA163C/2021, England/NEWC-1DA165A/2021, England/NEWC-1DA1669/2021, England/NEWC-1DA1678/2021, England/NEWC-1DA1687/2021, England/NEWC-1DA1696/2021, England/NEWC-1DA16A5/2021, England/NEWC-1DA16C3/2021, England/NEWC-1DA16D2/2021, England/NEWC-1DA16E1/2021, England/NEWC-1DA16F0/2021, England/NEWC-1DA170C/2021, England/NEWC-1DA171B/2021, England/NEWC-1DA172A/2021, England/NEWC-1DA1739/2021, England/NEWC-1DA1748/2021, England/NEWC-1DA1766/2021, England/NEWC-1DA1784/2021, England/NEWC-1DA1793/2021, England/NEWC-1DA17A2/2021, England/NEWC-1DA17B1/2021, England/NEWC-1DA17C0/2021, England/NEWC-1DA17EE/2021, England/NEWC-1DA17FD/2021, England/NEWC-1DA1818/2021, England/NEWC-1DA1827/2021, England/NEWC-1DA1836/2021, England/NEWC-1DA1854/2021, England/NEWC-1DA1863/2021, England/NEWC-1DA1890/2021, England/NEWC-1DA18AF/2021, England/NEWC-1DA18BE/2021, England/NEWC-1DA18CD/2021, England/NEWC-1DA18DC/2021, England/NEWC-1DA18EB/2021, England/NEWC-1DA1906/2021, England/NEWC-1DA1915/2021, England/NEWC-1DA1933/2021, England/NEWC-1DA1942/2021, England/NEWC-1DA1951/2021, England/NEWC-1DA1960/2021, England/NEWC-1DA198E/2021, England/NEWC-1DA19AC/2021, England/NEWC-1DA19BB/2021, England/NEWC-1DA19CA/2021, England/NEWC-1DA25A7/2021, England/NEWC-1DA25B6/2021, England/NEWC-1DA25C5/2021, England/NEWC-1DA25F2/2021, England/NEWC-1DA260E/2021, England/NEWC-1DA261D/2021, England/NEWC-1DA262C/2021, England/NEWC-1DA264A/2021, England/NEWC-1DA2659/2021, England/NEWC-1DA2686/2021, England/NEWC-1DA2695/2021, England/NEWC-1DA26A4/2021, England/NEWC-1DA26C2/2021, England/NEWC-1DA26E0/2021, England/NEWC-1DA26FF/2021, England/NEWC-1DA270B/2021, England/NEWC-1DA271A/2021, England/NEWC-1DA2729/2021, England/NEWC-1DA2738/2021, England/NEWC-1DA2747/2021, England/NEWC-1DA2765/2021, England/NEWC-1DA2792/2021, England/NEWC-1DA27A1/2021, England/NEWC-1DA27B0/2021, England/NEWC-1DA27CF/2021, England/NEWC-1DA27DE/2021, England/NEWC-1DA27ED/2021, England/NEWC-1DA2808/2021, England/NEWC-1DA2817/2021, England/NEWC-1DA2826/2021, England/NEWC-1DA2835/2021, England/NEWC-1DA2853/2021, England/NEWC-1DA2862/2021, England/NEWC-1DA2880/2021, England/NEWC-1DA289F/2021, England/NEWC-1DA28AE/2021, England/NEWC-1DA28BD/2021, England/NEWC-1DA28DB/2021, England/NEWC-1DA28EA/2021, England/NEWC-1DA2914/2021, England/NEWC-1DA2932/2021, England/NEWC-1DA2941/2021, England/NEWC-1DA2950/2021, England/NEWC-1DA296F/2021, England/NEWC-1DA298D/2021, England/NEWC-1DA299C/2021, England/NEWC-1DA29BA/2021, England/NEWC-1DA29D8/2021, England/NEWC-1DA29E7/2021, England/NEWC-1DA2A02/2021, England/NEWC-1DA2A20/2021, England/NEWC-1DA2A3F/2021, England/NEWC-1DA2A4E/2021, England/NEWC-1DA2A5D/2021, England/NEWC-1DA2A6C/2021, England/NEWC-1DA2A8A/2021, England/NEWC-1DA2A99/2021, England/NEWC-1DA2AA8/2021, England/NEWC-1DA2AB7/2021, England/NEWC-1DA2AD5/2021, England/NEWC-1DA2AE4/2021, England/NEWC-1DA2AF3/2021, England/NEWC-1DA2B2D/2021, England/NEWC-1DA2B3C/2021, England/NEWC-1DA2B5A/2021, England/NEWC-1DA2B69/2021, England/NEWC-1DA600C/2021, England/NEWC-1DA602A/2021, England/NEWC-1DA6039/2021, England/NEWC-1DA6048/2021, England/NEWC-1DA71F9/2021, England/NEWC-1DA7205/2021, England/NEWC-1DA7223/2021, England/NEWC-1DA728D/2021, England/NEWC-1DA729C/2021, England/NEWC-1DA72BA/2021, England/NEWC-1DA72D8/2021, England/NEWC-1DA7302/2021, England/NEWC-1DA733F/2021, England/NEWC-1DA735D/2021, England/NEWC-1DA736C/2021, England/NEWC-1DA7399/2021, England/NEWC-1DA73A8/2021, England/NEWC-1DA73C6/2021, England/NEWC-1DA73D5/2021, England/NEWC-1DA740F/2021, England/NEWC-1DA742D/2021, England/NEWC-1DA743C/2021, England/NEWC-1DA745A/2021, England/NEWC-1DA7469/2021, England/NEWC-1DA7478/2021, England/NEWC-1DA7496/2021, England/NEWC-1DA74D2/2021, England/NEWC-1DA74E1/2021, England/NEWC-1DA74F0/2021, England/NEWC-1DA751B/2021, England/NEWC-1DA7539/2021, England/NEWC-1DA7548/2021, England/NEWC-1DA7566/2021, England/NEWC-1DA7575/2021, England/NEWC-1DA7593/2021, England/NEWC-1DA75B1/2021, England/NEWC-1DA75DF/2021, England/NEWC-1DA7609/2021, England/NEWC-1DA7627/2021, England/NEWC-1DA7636/2021, England/NEWC-1DA7645/2021, England/NEWC-1DA7690/2021, England/NEWC-1DA76AF/2021, England/NEWC-1DA76BE/2021, England/NEWC-1DA76CD/2021, England/NEWC-1DA76DC/2021, England/NEWC-1DA76EB/2021, England/NEWC-1DA7706/2021, England/NEWC-1DA7715/2021, England/NEWC-1DA7733/2021, England/NEWC-1DA7742/2021, England/NEWC-1DA7751/2021, England/NEWC-1DA777F/2021, England/NEWC-1DA778E/2021, England/NEWC-1DA779D/2021, England/NEWC-1DA77BB/2021, England/NEWC-1DA77CA/2021, England/NEWC-1DA9AED/2021, England/NEWC-1DA9AFC/2021, England/NEWC-1DA9B08/2021, England/NEWC-1DA9B17/2021, England/NEWC-1DA9B26/2021, England/NEWC-1DA9B35/2021, England/NEWC-1DA9B44/2021, England/NEWC-1DA9B53/2021, England/NEWC-1DA9B62/2021, England/NEWC-1DA9B71/2021, England/NEWC-1DA9B80/2021, England/NEWC-1DA9B9F/2021, England/NEWC-1DA9BBD/2021, England/NEWC-1DA9BCC/2021, England/NEWC-1DA9BDB/2021, England/NEWC-1DA9BEA/2021, England/NEWC-1DA9BF9/2021, England/NEWC-1DA9C05/2021, England/NEWC-1DA9C14/2021, England/NEWC-1DA9C32/2021, England/NEWC-1DA9C50/2021, England/NEWC-1DA9C6F/2021, England/NEWC-1DA9C7E/2021, England/NEWC-1DA9C8D/2021, England/NEWC-1DA9C9C/2021, England/NEWC-1DA9CAB/2021, England/NEWC-1DA9CBA/2021, England/NEWC-1DA9CC9/2021, England/NEWC-1DA9CD8/2021, England/NEWC-1DA9CE7/2021, England/NEWC-1DA9CF6/2021, England/NEWC-1DA9D02/2021, England/NEWC-1DA9D11/2021, England/NEWC-1DA9D20/2021, England/NEWC-1DA9D3F/2021, England/NEWC-1DA9D4E/2021, England/NEWC-1DA9D5D/2021, England/NEWC-1DA9D6C/2021, England/NEWC-1DA9D7B/2021, England/NEWC-1DA9D8A/2021, England/NEWC-1DA9D99/2021, England/NEWC-1DA9DA8/2021, England/NEWC-1DA9DB7/2021, England/NEWC-1DA9DC6/2021, England/NEWC-1DA9DD5/2021, England/NEWC-1DA9DE4/2021, England/NEWC-1DA9DF3/2021, England/NEWC-1DA9E0F/2021, England/NEWC-1DA9E1E/2021, England/NEWC-1DA9E2D/2021, England/NEWC-1DA9E3C/2021, England/NEWC-1DA9E4B/2021, England/NEWC-1DA9E5A/2021, England/NEWC-1DA9E69/2021, England/NEWC-1DA9E78/2021, England/NEWC-1DA9E87/2021, England/NEWC-1DA9E96/2021, England/NEWC-1DA9EB4/2021, England/NEWC-1DA9EC3/2021, England/NEWC-1DA9ED2/2021, England/NEWC-1DA9EE1/2021, England/NEWC-1DA9EF0/2021, England/NEWC-1DA9F0C/2021, England/NEWC-1DA9F1B/2021, England/NEWC-1DA9F2A/2021, England/NEWC-1DA9F39/2021, England/NEWC-1DA9F48/2021, England/NEWC-1DA9F57/2021, England/NEWC-1DA9F66/2021, England/NEWC-1DA9F75/2021, England/NEWC-1DA9F84/2021, England/NEWC-1DA9F93/2021, England/NEWC-1DA9FA2/2021, England/NEWC-1DA9FB1/2021, England/NEWC-1DA9FC0/2021, England/NEWC-1DA9FDF/2021, England/NEWC-1DA9FEE/2021, England/NEWC-1DA9FFD/2021, England/NEWC-1DAA008/2021, England/NEWC-1DAA017/2021, England/NEWC-1DAA026/2021, England/NEWC-1DAA035/2021, England/NEWC-1DAA044/2021, England/NEWC-1DAA053/2021, England/NEWC-1DAA062/2021, England/NEWC-1DAA071/2021, England/NEWC-1DAA080/2021, England/NEWC-1DAA09F/2021, England/NEWC-1DAA0AE/2021, England/NEWC-1DAA0BD/2021, England/NEWC-1DAB84B/2021, England/NEWC-1DAB85A/2021, England/NEWC-1DAB869/2021, England/NEWC-1DAB878/2021, England/NEWC-1DAB887/2021, England/NEWC-1DAB8B4/2021, England/NEWC-1DAB8D2/2021, England/NEWC-1DAB8E1/2021, England/NEWC-1DAB8F0/2021, England/NEWC-1DAB90C/2021, England/NEWC-1DAB91B/2021, England/NEWC-1DAB939/2021, England/NEWC-1DAB948/2021, England/NEWC-1DAB957/2021, England/NEWC-1DAB975/2021, England/NEWC-1DAB984/2021, England/NEWC-1DAB9C0/2021, England/NEWC-1DAB9EE/2021, England/NEWC-1DABA09/2021, England/NEWC-1DABA18/2021, England/NEWC-1DABA27/2021, England/NEWC-1DABA54/2021, England/NEWC-1DABA63/2021, England/NEWC-1DABA72/2021, England/NEWC-1DABA81/2021, England/NEWC-1DABA90/2021, England/NEWC-1DABAAF/2021, England/NEWC-1DABABE/2021, England/NEWC-1DABACD/2021, England/NEWC-1DABADC/2021, England/NEWC-1DABAEB/2021, England/NEWC-1DABAFA/2021, England/NEWC-1DABB06/2021, England/NEWC-1DABB15/2021, England/NEWC-1DABB24/2021, England/NEWC-1DABB33/2021, England/NEWC-1DABB51/2021, England/NEWC-1DABB60/2021, England/NEWC-1DABB7F/2021, England/NEWC-1DABB8E/2021, England/NEWC-1DABB9D/2021, England/NEWC-1DABBAC/2021, England/NEWC-1DABBBB/2021, England/NEWC-1DABBCA/2021, England/NEWC-1DABBD9/2021, England/NEWC-1DABC03/2021, England/NEWC-1DABC30/2021, England/NEWC-1DABC4F/2021, England/NEWC-1DABC5E/2021, England/NEWC-1DABC6D/2021, England/NEWC-1DABC7C/2021, England/NEWC-1DABC8B/2021, England/NEWC-1DABC9A/2021, England/NEWC-1DABCA9/2021, England/NEWC-1DABCB8/2021, England/NEWC-1DABCD6/2021, England/NEWC-1DABCE5/2021, England/NEWC-1DABCF4/2021, England/NEWC-1DABD00/2021, England/NEWC-1DABD1F/2021, England/NEWC-1DABD2E/2021, England/NEWC-1DABD3D/2021, England/NEWC-1DABD5B/2021, England/NEWC-1DABD79/2021, England/NEWC-1DABD88/2021, England/NEWC-1DABDA6/2021, England/NEWC-1DABDB5/2021, England/NEWC-1DABDC4/2021, England/NEWC-1DABDD3/2021, England/NEWC-1DABDE2/2021, England/NEWC-1DABDF1/2021, England/NEWC-1DABE0D/2021, England/NEWC-1DAD5AC/2021, England/NEWC-1DAD5BB/2021, England/NEWC-1DAD5CA/2021, England/NEWC-1DAD5D9/2021, England/NEWC-1DAD5F7/2021, England/NEWC-1DAD612/2021, England/NEWC-1DAD630/2021, England/NEWC-1DAD64F/2021, England/NEWC-1DAD66D/2021, England/NEWC-1DAD68B/2021, England/NEWC-1DAD6A9/2021, England/NEWC-1DAD6B8/2021, England/NEWC-1DAD6C7/2021, England/NEWC-1DAD6E5/2021, England/NEWC-1DAD6F4/2021, England/NEWC-1DAD700/2021, England/NEWC-1DAD71F/2021, England/NEWC-1DAD72E/2021, England/NEWC-1DAD74C/2021, England/NEWC-1DAD75B/2021, England/NEWC-1DAD779/2021, England/NEWC-1DAD797/2021, England/NEWC-1DAD7E2/2021, England/NEWC-1DAD80D/2021, England/NEWC-1DAD81C/2021, England/NEWC-1DAD82B/2021, England/NEWC-1DAD849/2021, England/NEWC-1DAD867/2021, England/NEWC-1DAD876/2021, England/NEWC-1DAD885/2021, England/NEWC-1DAD894/2021, England/NEWC-1DAD8C1/2021, England/NEWC-1DAD8EF/2021, England/NEWC-1DAD937/2021, England/NEWC-1DAD964/2021, England/NEWC-1DAD982/2021, England/NEWC-1DAD991/2021, England/NEWC-1DAD9A0/2021, England/NEWC-1DAD9CE/2021, England/NEWC-1DAD9EC/2021, England/NEWC-1DAD9FB/2021, England/NEWC-1DADA25/2021, England/NEWC-1DADA34/2021, England/NEWC-1DADA43/2021, England/NEWC-1DADA52/2021, England/NEWC-1DADA70/2021, England/NEWC-1DADA8F/2021, England/NEWC-1DADA9E/2021, England/NEWC-1DADAAD/2021, England/NEWC-1DADACB/2021, England/NEWC-1DADADA/2021, England/NEWC-1DADAE9/2021, England/NEWC-1DADAF8/2021, England/NEWC-1DADB13/2021, England/NEWC-1DADB22/2021, England/NEWC-1DADB5F/2021, England/NEWC-1DADB6E/2021, England/NEWC-1DADB7D/2021, England/NEWC-1DAF8ED/2021, England/NEWC-1DAF8FC/2021, England/NEWC-1DAF908/2021, England/NEWC-1DAF926/2021, England/NEWC-1DAF935/2021, England/NEWC-1DAF944/2021, England/NEWC-1DAF953/2021, England/NEWC-1DAF962/2021, England/NEWC-1DAF971/2021, England/NEWC-1DAF980/2021, England/NEWC-1DAF99F/2021, England/NEWC-1DAF9AE/2021, England/NEWC-1DAF9BD/2021, England/NEWC-1DAF9CC/2021, England/NEWC-1DAF9DB/2021, England/NEWC-1DAF9EA/2021, England/NEWC-1DAF9F9/2021, England/NEWC-1DAFA05/2021, England/NEWC-1DAFA14/2021, England/NEWC-1DAFA23/2021, England/NEWC-1DAFA32/2021, England/NEWC-1DAFA41/2021, England/NEWC-1DAFA50/2021, England/NEWC-1DAFA6F/2021, England/NEWC-1DAFA7E/2021, England/NEWC-1DAFA8D/2021, England/NEWC-1DAFA9C/2021, England/NEWC-1DAFAAB/2021, England/NEWC-1DAFABA/2021, England/NEWC-1DAFAC9/2021, England/NEWC-1DAFAD8/2021, England/NEWC-1DAFAF6/2021, England/NEWC-1DAFB02/2021, England/NEWC-1DAFB11/2021, England/NEWC-1DAFB3F/2021, England/NEWC-1DAFB4E/2021, England/NEWC-1DAFB6C/2021, England/NEWC-1DAFB7B/2021, England/NEWC-1DAFB8A/2021, England/NEWC-1DAFB99/2021, England/NEWC-1DAFBA8/2021, England/NEWC-1DAFBB7/2021, England/NEWC-1DAFBC6/2021, England/NEWC-1DAFBD5/2021, England/NEWC-1DAFBE4/2021, England/NEWC-1DAFBF3/2021, England/NEWC-1DAFC1E/2021, England/NEWC-1DAFC2D/2021, England/NEWC-1DAFC3C/2021, England/NEWC-1DAFC5A/2021, England/NEWC-1DAFC96/2021, England/NEWC-1DAFCA5/2021, England/NEWC-1DAFCB4/2021, England/NEWC-1DAFCC3/2021, England/NEWC-1DAFCD2/2021, England/NEWC-1DAFCF0/2021, England/NEWC-1DAFD0C/2021, England/NEWC-1DAFD1B/2021, England/NEWC-1DAFD2A/2021, England/NEWC-1DAFD39/2021, England/NEWC-1DAFD48/2021, England/NEWC-1DAFD57/2021, England/NEWC-1DAFD66/2021, England/NEWC-1DAFD75/2021, England/NEWC-1DAFD84/2021, England/NEWC-1DAFD93/2021, England/NEWC-1DAFDA2/2021, England/NEWC-1DAFDB1/2021, England/NEWC-1DAFDC0/2021, England/NEWC-1DAFDDF/2021, England/NEWC-1DAFDEE/2021, England/NEWC-1DAFDFD/2021, England/NEWC-1DAFE09/2021, England/NEWC-1DAFE18/2021, England/NEWC-1DAFE36/2021, England/NEWC-1DAFE45/2021, England/NEWC-1DAFE54/2021, England/NEWC-1DAFE63/2021, England/NEWC-1DAFE72/2021, England/NEWC-1DAFE81/2021, England/NEWC-1DAFE90/2021, England/NEWC-1DAFEAF/2021, England/NEWC-1DAFEBE/2021, England/NEWC-1DB1068/2021, England/NEWC-1DB1095/2021, England/NEWC-1DB10A4/2021, England/NEWC-1DB10B3/2021, England/NEWC-1DB10C2/2021, England/NEWC-1DB10D1/2021, England/NEWC-1DB10FF/2021, England/NEWC-1DB111A/2021, England/NEWC-1DB1147/2021, England/NEWC-1DB11A1/2021, England/NEWC-1DB11CF/2021, England/NEWC-1DB11DE/2021, England/NEWC-1DB11ED/2021, England/NEWC-1DB11FC/2021, England/NEWC-1DB1217/2021, England/NEWC-1DB1226/2021, England/NEWC-1DB1235/2021, England/NEWC-1DB1244/2021, England/NEWC-1DB1262/2021, England/NEWC-1DB12AE/2021, England/NEWC-1DB12BD/2021, England/NEWC-1DB12CC/2021, England/NEWC-1DB12DB/2021, England/NEWC-1DB12EA/2021, England/NEWC-1DB1305/2021, England/NEWC-1DB1314/2021, England/NEWC-1DB1323/2021, England/NEWC-1DB1350/2021, England/NEWC-1DB136F/2021, England/NEWC-1DB137E/2021, England/NEWC-1DB139C/2021, England/NEWC-1DB13C9/2021, England/NEWC-1DB13F6/2021, England/NEWC-1DB1402/2021, England/NEWC-1DB1420/2021, England/NEWC-1DB146C/2021, England/NEWC-1DB147B/2021, England/NEWC-1DB148A/2021, England/NEWC-1DB1499/2021, England/NEWC-1DB14A8/2021, England/NEWC-1DB14B7/2021, England/NEWC-1DB14C6/2021, England/NEWC-1DB14D5/2021, England/NEWC-1DB14E4/2021, England/NEWC-1DB14F3/2021, England/NEWC-1DB150F/2021, England/NEWC-1DB151E/2021, England/NEWC-1DB152D/2021, England/NEWC-1DB153C/2021, England/NEWC-1DB154B/2021, England/NEWC-1DB155A/2021, England/NEWC-1DB1569/2021, England/NEWC-1DB1578/2021, England/NEWC-1DB1587/2021, England/NEWC-1DB1596/2021, England/NEWC-1DB15A5/2021, England/NEWC-1DB15B4/2021, England/NEWC-1DB15E1/2021, England/NEWC-1DB160C/2021, England/NEWC-1DB161B/2021, England/NEWC-1DB2DD9/2021, England/NEWC-1DB2DE8/2021, England/NEWC-1DB2DF7/2021, England/NEWC-1DB2E03/2021, England/NEWC-1DB2E12/2021, England/NEWC-1DB2E30/2021, England/NEWC-1DB2E5E/2021, England/NEWC-1DB2E6D/2021, England/NEWC-1DB2EA9/2021, England/NEWC-1DB2EB8/2021, England/NEWC-1DB2EF4/2021, England/NEWC-1DB2F2E/2021, England/NEWC-1DB2F6A/2021, England/NEWC-1DB2F97/2021, England/NEWC-1DB2FA6/2021, England/NEWC-1DB2FB5/2021, England/NEWC-1DB2FE2/2021, England/NEWC-1DB2FF1/2021, England/NEWC-1DB302A/2021, England/NEWC-1DB3039/2021, England/NEWC-1DB3048/2021, England/NEWC-1DB3057/2021, England/NEWC-1DB3066/2021, England/NEWC-1DB3084/2021, England/NEWC-1DB30A2/2021, England/NEWC-1DB30B1/2021, England/NEWC-1DB3109/2021, England/NEWC-1DB3118/2021, England/NEWC-1DB3127/2021, England/NEWC-1DB3145/2021, England/NEWC-1DB3154/2021, England/NEWC-1DB3163/2021, England/NEWC-1DB31BE/2021, England/NEWC-1DB31CD/2021, England/NEWC-1DB31DC/2021, England/NEWC-1DB31FA/2021, England/NEWC-1DB3206/2021, England/NEWC-1DB3233/2021, England/NEWC-1DB329D/2021, England/NEWC-1DB32AC/2021, England/NEWC-1DB32BB/2021, England/NEWC-1DB32CA/2021, England/NEWC-1DB32D9/2021, England/NEWC-1DB32F7/2021, England/NEWC-1DB3303/2021, England/NEWC-1DB3312/2021, England/NEWC-1DB4B55/2021, England/NEWC-1DB4BA0/2021, England/NEWC-1DB4BCE/2021, England/NEWC-1DB4BDD/2021, England/NEWC-1DB4C70/2021, England/NEWC-1DB4C9E/2021, England/NEWC-1DB4CAD/2021, England/NEWC-1DB4CCB/2021, England/NEWC-1DB4CE9/2021, England/NEWC-1DB4D5F/2021, England/NEWC-1DB4D8C/2021, England/NEWC-1DB4D9B/2021, England/NEWC-1DB4DB9/2021, England/NEWC-1DB4DD7/2021, England/NEWC-1DB4E10/2021, England/NEWC-1DB4E4D/2021, England/NEWC-1DB4E98/2021, England/NEWC-1DB4ED4/2021, England/NEWC-1DB4EF2/2021, England/NEWC-1DB4F0E/2021, England/NEWC-1DB4F4A/2021, England/NEWC-1DB4F77/2021, England/NEWC-1DB4F95/2021, England/NEWC-1DB4FD1/2021, England/NEWC-1DB5046/2021, England/NEWC-1DB5055/2021, England/NEWC-1DB5082/2021, England/NEWC-1DB6EE1/2021, England/NEWC-1DB6F66/2021, England/NEWC-1DB6F84/2021, England/NEWC-1DB6F93/2021, England/NEWC-1DB6FA2/2021, England/NEWC-1DB6FC0/2021, England/NEWC-1DB6FDF/2021, England/NEWC-1DB6FFD/2021, England/NEWC-1DB7035/2021, England/NEWC-1DB7044/2021, England/NEWC-1DB7053/2021, England/NEWC-1DB7080/2021, England/NEWC-1DB709F/2021, England/NEWC-1DB70CC/2021, England/NEWC-1DB70F9/2021, England/NEWC-1DB716F/2021, England/NEWC-1DB718D/2021, England/NEWC-1DB719C/2021, England/NEWC-1DB71AB/2021, England/NEWC-1DB71BA/2021, England/NEWC-1DB71C9/2021, England/NEWC-1DB71E7/2021, England/NEWC-1DB7211/2021, England/NEWC-1DB7220/2021, England/NEWC-1DB724E/2021, England/NEWC-1DB726C/2021, England/NEWC-1DB72C6/2021, England/NEWC-1DB72E4/2021, England/NEWC-1DB72F3/2021, England/NEWC-1DB730F/2021, England/NEWC-1DB732D/2021, England/NEWC-1DB733C/2021, England/NEWC-1DB7378/2021, England/NEWC-1DB7396/2021, England/NEWC-1DB73A5/2021, England/NEWC-1DB73B4/2021, England/NEWC-1DB73D2/2021, England/NEWC-1DB740C/2021, England/NEWC-1DB741B/2021, England/NEWC-1DB7439/2021, England/NEWC-1DB7448/2021, England/NEWC-1DB7457/2021, England/NEWC-1DB7466/2021, England/NEWC-1DB74B1/2021, England/NEWC-1DB74C0/2021, England/NEWC-1DB74DF/2021, England/NEWC-1DB7509/2021, England/NEWC-1DB7518/2021, England/NEWC-1DB7536/2021, England/NEWC-1DB7545/2021, England/NEWC-1DB7554/2021, England/NEWC-1DB7563/2021, England/NEWC-1DB7572/2021, England/NEWC-1DB7581/2021, England/NEWC-1DB7590/2021, England/NEWC-1DB75AF/2021, England/NEWC-1DB75BE/2021, England/NEWC-1DB75CD/2021, England/NEWC-1DB75DC/2021, England/NEWC-1DB75EB/2021, England/NEWC-1DB75FA/2021, England/NEWC-1DB7606/2021, England/NEWC-1DB7615/2021, England/NEWC-1DB7624/2021, England/NEWC-1DB7633/2021, England/NEWC-1DB7642/2021, England/NEWC-1DB7651/2021, England/NEWC-1DB7660/2021, England/NEWC-1DB767F/2021, England/NEWC-1DB768E/2021, England/NEWC-1DB769D/2021, England/NEWC-1DB76AC/2021, England/NEWC-1DB76BB/2021, England/NEWC-1DB76CA/2021, England/NEWC-1DB76D9/2021, England/NEWC-1DB76F7/2021, England/NEWC-1DB7703/2021, England/NEWC-1DB7721/2021, England/NEWC-1DB7730/2021, England/NEWC-1DB775E/2021, England/NEWC-1DB776D/2021, England/NEWC-1DB777C/2021, England/NEWC-1DB778B/2021, England/NEWC-1DB779A/2021, England/NEWC-1DB77A9/2021, England/NEWC-1DB77B8/2021, England/NEWC-1DB77C7/2021, England/NEWC-1DB77D6/2021, England/NEWC-1DB77E5/2021, England/NEWC-1DB7800/2021, England/NEWC-1DB781F/2021, England/NEWC-1DB783D/2021, England/NEWC-1DB785B/2021, England/NEWC-1DB7888/2021, England/NEWC-1DB7897/2021, England/NEWC-1DB78A6/2021, England/NEWC-1DB78C4/2021, England/NEWC-1DB78D3/2021, England/NEWC-1DB78E2/2021, England/NEWC-1DB790D/2021, England/NEWC-1DB791C/2021, England/NEWC-1DB793A/2021, England/NEWC-1DB7949/2021, England/NEWC-1DBAF08/2021, England/NEWC-1DBAF62/2021, England/NEWC-1DBAF71/2021, England/NEWC-1DBAF80/2021, England/NEWC-1DBAF9F/2021, England/NEWC-1DBAFBD/2021, England/NEWC-1DBAFCC/2021, England/NEWC-1DBAFDB/2021, England/NEWC-1DBAFEA/2021, England/NEWC-1DBAFF9/2021, England/NEWC-1DBB004/2021, England/NEWC-1DBB022/2021, England/NEWC-1DBB031/2021, England/NEWC-1DBB06E/2021, England/NEWC-1DBB07D/2021, England/NEWC-1DBB08C/2021, England/NEWC-1DBB09B/2021, England/NEWC-1DBB0AA/2021, England/NEWC-1DBB0D7/2021, England/NEWC-1DBB0E6/2021, England/NEWC-1DBB0F5/2021, England/NEWC-1DBB110/2021, England/NEWC-1DBB14D/2021, England/NEWC-1DBB15C/2021, England/NEWC-1DBB1E3/2021, England/NEWC-1DBB22C/2021, England/NEWC-1DBB23B/2021, England/NEWC-1DBB24A/2021, England/NEWC-1DBB268/2021, England/NEWC-1DBB286/2021, England/NEWC-1DBB2A4/2021, England/NEWC-1DBB2B3/2021, England/NEWC-1DBB2E0/2021, England/NEWC-1DBB2FF/2021, England/NEWC-1DBB30B/2021, England/NEWC-1DBB31A/2021, England/NEWC-1DBB329/2021, England/NEWC-1DBB365/2021, England/NEWC-1DBB392/2021, England/NEWC-1DBB3A1/2021, England/NEWC-1DBB3B0/2021, England/NEWC-1DBB3CF/2021, England/NEWC-1DBB3DE/2021, England/NEWC-1DBB3ED/2021, England/NEWC-1DBB408/2021, England/NEWC-1DBB417/2021, England/NEWC-1DBB426/2021, England/NEWC-1DBB444/2021, England/NEWC-1DBB453/2021, England/NEWC-1DBB471/2021, England/NEWC-1DBB480/2021, England/NEWC-1DBB4AE/2021, England/NEWC-1DBB4BD/2021, England/NEWC-1DBB4CC/2021, England/NEWC-1DBB514/2021, England/NEWC-1DBB541/2021, England/NEWC-1DBB5AB/2021, England/NEWC-1DBB5F6/2021, England/NEWC-1DBB620/2021, England/NEWC-1DBB63F/2021, England/NEWC-1DBB68A/2021, England/NEWC-1DBB699/2021, England/NEWC-1DBB6B7/2021, England/NEWC-1DBB71E/2021, England/NEWC-1DBB72D/2021, England/NEWC-1DBB74B/2021, England/NEWC-1DBB75A/2021, England/NEWC-1DBB7D2/2021, England/NEWC-1DBB7E1/2021, England/NEWC-1DBB7F0/2021, England/NEWC-1DBB80C/2021, England/NEWC-1DBB81B/2021, England/NEWC-1DBB839/2021, England/NEWC-1DBB848/2021, England/NEWC-1DBB8A2/2021, England/NEWC-1DBB8B1/2021, England/NEWC-1DBB8DF/2021, England/NEWC-1DBB8EE/2021, England/NEWC-1DBB8FD/2021, England/NEWC-1DBB945/2021, England/NEWC-1DBB954/2021, England/NEWC-1DBB963/2021, England/NEWC-1DBB9CD/2021, England/NEWC-1DBB9DC/2021, England/NEWC-1DBB9EB/2021, England/NEWC-1DBB9FA/2021, England/NEWC-1DBBA24/2021, England/NEWC-1DBBA7F/2021, England/NEWC-1DBD846/2021, England/NEWC-1DBD864/2021, England/NEWC-1DBD873/2021, England/NEWC-1DBD882/2021, England/NEWC-1DBD8EC/2021, England/NEWC-1DBD916/2021, England/NEWC-1DBD934/2021, England/NEWC-1DBD943/2021, England/NEWC-1DBD9AD/2021, England/NEWC-1DBD9CB/2021, England/NEWC-1DBD9DA/2021, England/NEWC-1DBD9E9/2021, England/NEWC-1DBD9F8/2021, England/NEWC-1DBDA13/2021, England/NEWC-1DBDA8C/2021, England/NEWC-1DBDA9B/2021, England/NEWC-1DBDAE6/2021, England/NEWC-1DBDB10/2021, England/NEWC-1DBDB2F/2021, England/NEWC-1DBDB3E/2021, England/NEWC-1DBDB4D/2021, England/NEWC-1DBDB5C/2021, England/NEWC-1DBDB6B/2021, England/NEWC-1DBDBD4/2021, England/NEWC-1DBDBE3/2021, England/NEWC-1DBDBF2/2021, England/NEWC-1DBDC0E/2021, England/NEWC-1DBDC1D/2021, England/NEWC-1DBDC77/2021, England/NEWC-1DBDC95/2021, England/NEWC-1DBDD92/2021, England/NEWC-1DBDDB0/2021, England/NEWC-1DBDDED/2021, England/NEWC-1DBDDFC/2021, England/NEWC-1E0926A/2021, England/NEWC-1E09279/2021, England/NEWC-1E09288/2021, England/NEWC-1E09297/2021, England/NEWC-1E092A6/2021, England/NEWC-1E092C4/2021, England/NEWC-1E092D3/2021, England/NEWC-1E092F1/2021, England/NEWC-1E0930D/2021, England/NEWC-1E0931C/2021, England/NEWC-1E0932B/2021, England/NEWC-1E0933A/2021, England/NEWC-1E09349/2021, England/NEWC-1E09367/2021, England/NEWC-1E09376/2021, England/NEWC-1E09385/2021, England/NEWC-1E09394/2021, England/NEWC-1E093A3/2021, England/NEWC-1E093B2/2021, England/NEWC-1E093C1/2021, England/NEWC-1E093D0/2021, England/NEWC-1E093FE/2021, England/NEWC-1E0940A/2021, England/NEWC-1E09419/2021, England/NEWC-1E09428/2021, England/NEWC-1E09437/2021, England/NEWC-1E09446/2021, England/NEWC-1E09455/2021, England/NEWC-1E09464/2021, England/NEWC-1E09473/2021, England/NEWC-1E09482/2021, England/NEWC-1E09491/2021, England/NEWC-1E094A0/2021, England/NEWC-1E094BF/2021, England/NEWC-1E094CE/2021, England/NEWC-1E094EC/2021, England/NEWC-1E094FB/2021, England/NEWC-1E09507/2021, England/NEWC-1E09516/2021, England/NEWC-1E09525/2021, England/NEWC-1E09534/2021, England/NEWC-1E09543/2021, England/NEWC-1E09552/2021, England/NEWC-1E09561/2021, England/NEWC-1E09570/2021, England/NEWC-1E0958F/2021, England/NEWC-1E0959E/2021, England/NEWC-1E095AD/2021, England/NEWC-1E095BC/2021, England/NEWC-1E095CB/2021, England/NEWC-1E095E9/2021, England/NEWC-1E095F8/2021, England/NEWC-1E09604/2021, England/NEWC-1E09613/2021, England/NEWC-1E09622/2021, England/NEWC-1E09631/2021, England/NEWC-1E09640/2021, England/NEWC-1E0965F/2021, England/NEWC-1E0966E/2021, England/NEWC-1E0968C/2021, England/NEWC-1E0969B/2021, England/NEWC-1E096AA/2021, England/NEWC-1E096B9/2021, England/NEWC-1E096C8/2021, England/NEWC-1E096D7/2021, England/NEWC-1E096E6/2021, England/NEWC-1E096F5/2021, England/NEWC-1E09701/2021, England/NEWC-1E09710/2021, England/NEWC-1E0972F/2021, England/NEWC-1E0973E/2021, England/NEWC-1E0974D/2021, England/NEWC-1E0975C/2021, England/NEWC-1E0976B/2021, England/NEWC-1E0977A/2021, England/NEWC-1E09789/2021, England/NEWC-1E09798/2021, England/NEWC-1E097A7/2021, England/NEWC-1E097B6/2021, England/NEWC-1E097C5/2021, England/NEWC-1E097D4/2021, England/NEWC-1E097F2/2021, England/NEWC-1E0980E/2021, England/NEWC-1E0981D/2021, England/NEWC-1E0982C/2021, England/NEWC-1E0983B/2021, England/NEWC-1E0AFCC/2021, England/NEWC-1E0AFDB/2021, England/NEWC-1E0AFF9/2021, England/NEWC-1E0B004/2021, England/NEWC-1E0B013/2021, England/NEWC-1E0B022/2021, England/NEWC-1E0B031/2021, England/NEWC-1E0B040/2021, England/NEWC-1E0B05F/2021, England/NEWC-1E0B06E/2021, England/NEWC-1E0B08C/2021, England/NEWC-1E0B09B/2021, England/NEWC-1E0B0AA/2021, England/NEWC-1E0B0C8/2021, England/NEWC-1E0B0D7/2021, England/NEWC-1E0B0E6/2021, England/NEWC-1E0B0F5/2021, England/NEWC-1E0B101/2021, England/NEWC-1E0B110/2021, England/NEWC-1E0B12F/2021, England/NEWC-1E0B14D/2021, England/NEWC-1E0B15C/2021, England/NEWC-1E0B16B/2021, England/NEWC-1E0B17A/2021, England/NEWC-1E0B189/2021, England/NEWC-1E0B1A7/2021, England/NEWC-1E0B1B6/2021, England/NEWC-1E0B1C5/2021, England/NEWC-1E0B1D4/2021, England/NEWC-1E0B1E3/2021, England/NEWC-1E0B1F2/2021, England/NEWC-1E0B20E/2021, England/NEWC-1E0B21D/2021, England/NEWC-1E0B22C/2021, England/NEWC-1E0B23B/2021, England/NEWC-1E0B24A/2021, England/NEWC-1E0B259/2021, England/NEWC-1E0B268/2021, England/NEWC-1E0B277/2021, England/NEWC-1E0B286/2021, England/NEWC-1E0B295/2021, England/NEWC-1E0B2A4/2021, England/NEWC-1E0B2B3/2021, England/NEWC-1E0B2D1/2021, England/NEWC-1E0B31A/2021, England/NEWC-1E0B329/2021, England/NEWC-1E0B338/2021, England/NEWC-1E0B347/2021, England/NEWC-1E0B356/2021, England/NEWC-1E0B365/2021, England/NEWC-1E0B374/2021, England/NEWC-1E0B383/2021, England/NEWC-1E0B3A1/2021, England/NEWC-1E0B3B0/2021, England/NEWC-1E0B3ED/2021, England/NEWC-1E0B3FC/2021, England/NEWC-1E0B408/2021, England/NEWC-1E0B417/2021, England/NEWC-1E0B426/2021, England/NEWC-1E0B435/2021, England/NEWC-1E0B444/2021, England/NEWC-1E0B462/2021, England/NEWC-1E0B471/2021, England/NEWC-1E0B480/2021, England/NEWC-1E0B49F/2021, England/NEWC-1E0B4AE/2021, England/NEWC-1E0B4BD/2021, England/NEWC-1E0B4CC/2021, England/NEWC-1E0B4DB/2021, England/NEWC-1E0B4EA/2021, England/NEWC-1E0B4F9/2021, England/NEWC-1E0B505/2021, England/NEWC-1E0B514/2021, England/NEWC-1E0B523/2021, England/NEWC-1E0B532/2021, England/NEWC-1E0B541/2021, England/NEWC-1E0B550/2021, England/NEWC-1E0B56F/2021, England/NEWC-1E0B57E/2021, England/NEWC-1E0B58D/2021, England/NEWC-1E0B59C/2021, England/NEWC-1E1C3E9/2021, England/NEWC-1E1C3F8/2021, England/NEWC-1E1C404/2021, England/NEWC-1E1C413/2021, England/NEWC-1E1C440/2021, England/NEWC-1E1C45F/2021, England/NEWC-1E1C48C/2021, England/NEWC-1E1C49B/2021, England/NEWC-1E1C4AA/2021, England/NEWC-1E1C4B9/2021, England/NEWC-1E1C4C8/2021, England/NEWC-1E1C4D7/2021, England/NEWC-1E1C4E6/2021, England/NEWC-1E1C4F5/2021, England/NEWC-1E1C501/2021, England/NEWC-1E1C510/2021, England/NEWC-1E1C52F/2021, England/NEWC-1E1C53E/2021, England/NEWC-1E1C54D/2021, England/NEWC-1E1C55C/2021, England/NEWC-1E1C56B/2021, England/NEWC-1E1C57A/2021, England/NEWC-1E1C589/2021, England/NEWC-1E1C598/2021, England/NEWC-1E1C5A7/2021, England/NEWC-1E1C5B6/2021, England/NEWC-1E1C5C5/2021, England/NEWC-1E1C5D4/2021, England/NEWC-1E1C5E3/2021, England/NEWC-1E1C5F2/2021, England/NEWC-1E1C60E/2021, England/NEWC-1E1C61D/2021, England/NEWC-1E1C62C/2021, England/NEWC-1E1C63B/2021, England/NEWC-1E1C64A/2021, England/NEWC-1E1C659/2021, England/NEWC-1E1C668/2021, England/NEWC-1E1C677/2021, England/NEWC-1E1C686/2021, England/NEWC-1E1C695/2021, England/NEWC-1E1C6B3/2021, England/NEWC-1E1C6C2/2021, England/NEWC-1E1C6D1/2021, England/NEWC-1E1C6E0/2021, England/NEWC-1E1C6FF/2021, England/NEWC-1E1C70B/2021, England/NEWC-1E1C71A/2021, England/NEWC-1E1C729/2021, England/NEWC-1E1C738/2021, England/NEWC-1E1C747/2021, England/NEWC-1E1C756/2021, England/NEWC-1E1C765/2021, England/NEWC-1E1C783/2021, England/NEWC-1E1C792/2021, England/NEWC-1E1C7A1/2021, England/NEWC-1E1C7B0/2021, England/NEWC-1E1C7CF/2021, England/NEWC-1E1C7DE/2021, England/NEWC-1E1C7ED/2021, England/NEWC-1E1C7FC/2021, England/NEWC-1E1C808/2021, England/NEWC-1E1C817/2021, England/NEWC-1E1C826/2021, England/NEWC-1E1C835/2021, England/NEWC-1E1C853/2021, England/NEWC-1E1C89F/2021, England/NEWC-1E1C8AE/2021, England/NEWC-1E1C8CC/2021, England/NEWC-1E1C8DB/2021, England/NEWC-1E1C8F9/2021, England/NEWC-1E1C905/2021, England/NEWC-1E1ED07/2021, England/NEWC-1E1ED16/2021, England/NEWC-1E1ED25/2021, England/NEWC-1E1ED34/2021, England/NEWC-1E1ED43/2021, England/NEWC-1E1ED52/2021, England/NEWC-1E1ED61/2021, England/NEWC-1E1ED70/2021, England/NEWC-1E1ED8F/2021, England/NEWC-1E1ED9E/2021, England/NEWC-1E1EDAD/2021, England/NEWC-1E1EDBC/2021, England/NEWC-1E1EDCB/2021, England/NEWC-1E1EDDA/2021, England/NEWC-1E1EDE9/2021, England/NEWC-1E1EDF8/2021, England/NEWC-1E1EE04/2021, England/NEWC-1E1EE13/2021, England/NEWC-1E1EE22/2021, England/NEWC-1E1EE31/2021, England/NEWC-1E1EE40/2021, England/NEWC-1E1EE5F/2021, England/NEWC-1E1EE6E/2021, England/NEWC-1E1EE7D/2021, England/NEWC-1E1EE8C/2021, England/NEWC-1E1EE9B/2021, England/NEWC-1E1EEAA/2021, England/NEWC-1E1EEC8/2021, England/NEWC-1E1EED7/2021, England/NEWC-1E1EEE6/2021, England/NEWC-1E1EEF5/2021, England/NEWC-1E1EF01/2021, England/NEWC-1E1EF10/2021, England/NEWC-1E1EF3E/2021, England/NEWC-1E1EF4D/2021, England/NEWC-1E1EF5C/2021, England/NEWC-1E1EF6B/2021, England/NEWC-1E1EF7A/2021, England/NEWC-1E1EF89/2021, England/NEWC-1E1EF98/2021, England/NEWC-1E1EFB6/2021, England/NEWC-1E1EFC5/2021, England/NEWC-1E1EFD4/2021, England/NEWC-1E1EFE3/2021, England/NEWC-1E1EFF2/2021, England/NEWC-1E1F00D/2021, England/NEWC-1E1F01C/2021, England/NEWC-1E1F02B/2021, England/NEWC-1E1F049/2021, England/NEWC-1E1F058/2021, England/NEWC-1E1F067/2021, England/NEWC-1E1F076/2021, England/NEWC-1E1F085/2021, England/NEWC-1E1F094/2021, England/NEWC-1E1F0A3/2021, England/NEWC-1E1F0B2/2021, England/NEWC-1E1F0C1/2021, England/NEWC-1E1F0D0/2021, England/NEWC-1E1F0EF/2021, England/NEWC-1E1F0FE/2021, England/NEWC-1E1F10A/2021, England/NEWC-1E1F119/2021, England/NEWC-1E1F128/2021, England/NEWC-1E1F137/2021, England/NEWC-1E1F146/2021, England/NEWC-1E1F164/2021, England/NEWC-1E1F173/2021, England/NEWC-1E1F1A0/2021, England/NEWC-1E1F1BF/2021, England/NEWC-1E1F1CE/2021, England/NEWC-1E1F1DD/2021, England/NEWC-1E1F1FB/2021, England/NEWC-1E1F207/2021, England/NEWC-1E1F216/2021, England/NEWC-1E1F225/2021, England/NEWC-1E1F234/2021, England/NEWC-1E1F243/2021, England/NEWC-1E1F252/2021, England/NEWC-1E1F261/2021, England/NEWC-1E1F270/2021, England/NEWC-1E1F28F/2021, England/NEWC-1E1F29E/2021, England/NEWC-1E1F2BC/2021, England/NEWC-1E1F2DA/2021, England/NEWC-1E1F2E9/2021, England/NEWC-1E1F2F8/2021, England/NEWC-1E1F313/2021, England/NEWC-1E1F322/2021, England/NEWC-1E1F331/2021, England/NEWC-1E1F340/2021, England/NEWC-1E1F35F/2021, England/NEWC-1E1F36E/2021, England/NEWC-1E1F37D/2021, England/NEWC-1E1F39B/2021, England/NEWC-1E1F3D7/2021, England/NEWC-1E1F401/2021, England/NEWC-1E1F43E/2021, England/NEWC-1E1F44D/2021, England/NEWC-1E1F45C/2021, England/NEWC-1E1F47A/2021, England/NEWC-1E1F489/2021, England/NEWC-1E1F4B6/2021, England/NEWC-1E1F53B/2021, England/NEWC-1E1F54A/2021, England/NEWC-1E1F577/2021, England/NEWC-1E1F586/2021, England/NEWC-1E1F595/2021, England/NEWC-1E1F5A4/2021, England/NEWC-1E1F5B3/2021, England/NEWC-1E1F5C2/2021, England/NEWC-1E1F629/2021, England/NEWC-1E1F647/2021, England/NEWC-1E1F656/2021, England/NEWC-1E1F665/2021, England/NEWC-1E1F674/2021, England/NEWC-1E1F683/2021, England/NEWC-1E1F6B0/2021, England/NEWC-1E1F6CF/2021, England/NEWC-1E1F6FC/2021, England/NEWC-1E1F708/2021, England/NEWC-1E1F717/2021, England/NEWC-1E1F726/2021, England/NEWC-1E1F744/2021, England/NEWC-1E1F771/2021, England/NEWC-1E1F780/2021, England/NEWC-1E1F79F/2021, England/NEWC-1E1F7BD/2021, England/NEWC-1E1F7DB/2021, England/NEWC-1E1F7EA/2021, England/NEWC-1E1F805/2021, England/NEWC-1E1F814/2021, England/NEWC-1E1F832/2021, England/NEWC-1E1F850/2021, England/NEWC-1E1F86F/2021, England/NEWC-1E1F88D/2021, England/NEWC-1E1F8AB/2021, England/NEWC-1E1F8BA/2021, England/NEWC-1E20A65/2021, England/NEWC-1E20A74/2021, England/NEWC-1E20A83/2021, England/NEWC-1E20A92/2021, England/NEWC-1E20AB0/2021, England/NEWC-1E20ACF/2021, England/NEWC-1E20ADE/2021, England/NEWC-1E20AED/2021, England/NEWC-1E20B08/2021, England/NEWC-1E20B17/2021, England/NEWC-1E20B35/2021, England/NEWC-1E20B44/2021, England/NEWC-1E20B53/2021, England/NEWC-1E20BAE/2021, England/NEWC-1E20BDB/2021, England/NEWC-1E20C05/2021, England/NEWC-1E20C14/2021, England/NEWC-1E20C23/2021, England/NEWC-1E20C41/2021, England/NEWC-1E20C50/2021, England/NEWC-1E20C6F/2021, England/NEWC-1E20C8D/2021, England/NEWC-1E20CAB/2021, England/NEWC-1E20CBA/2021, England/NEWC-1E20CC9/2021, England/NEWC-1E20CD8/2021, England/NEWC-1E20CE7/2021, England/NEWC-1E20CF6/2021, England/NEWC-1E20D02/2021, England/NEWC-1E20D11/2021, England/NEWC-1E20D3F/2021, England/NEWC-1E20D6C/2021, England/NEWC-1E20D8A/2021, England/NEWC-1E20D99/2021, England/NEWC-1E20DA8/2021, England/NEWC-1E20DB7/2021, England/NEWC-1E20DC6/2021, England/NEWC-1E20DD5/2021, England/NEWC-1E20DF3/2021, England/NEWC-1E20E0F/2021, England/NEWC-1E20E2D/2021, England/NEWC-1E20E4B/2021, England/NEWC-1E20E5A/2021, England/NEWC-1E20E69/2021, England/NEWC-1E20E87/2021, England/NEWC-1E20EA5/2021, England/NEWC-1E20EB4/2021, England/NEWC-1E20EC3/2021, England/NEWC-1E20EE1/2021, England/NEWC-1E20F0C/2021, England/NEWC-1E20F2A/2021, England/NEWC-1E20F48/2021, England/NEWC-1E20F57/2021, England/NEWC-1E20F66/2021, England/NEWC-1E20F75/2021, England/NEWC-1E20F84/2021, England/NEWC-1E20FB1/2021, England/NEWC-1E20FC0/2021, England/NEWC-1E20FDF/2021, England/NEWC-1E20FEE/2021, England/NEWC-1E20FFD/2021, England/NEWC-1E21008/2021, England/NEWC-1E21017/2021, England/NEWC-1E21026/2021, England/NEWC-1E21035/2021, England/NEWC-1E22DA6/2021, England/NEWC-1E22DB5/2021, England/NEWC-1E22DD3/2021, England/NEWC-1E22DE2/2021, England/NEWC-1E22E0D/2021, England/NEWC-1E22E49/2021, England/NEWC-1E22E58/2021, England/NEWC-1E22E67/2021, England/NEWC-1E22E76/2021, England/NEWC-1E22E85/2021, England/NEWC-1E22E94/2021, England/NEWC-1E22EA3/2021, England/NEWC-1E22EFE/2021, England/NEWC-1E22F19/2021, England/NEWC-1E22F28/2021, England/NEWC-1E22F46/2021, England/NEWC-1E22F55/2021, England/NEWC-1E22F64/2021, England/NEWC-1E22F73/2021, England/NEWC-1E22F82/2021, England/NEWC-1E22F91/2021, England/NEWC-1E22FA0/2021, England/NEWC-1E22FDD/2021, England/NEWC-1E22FEC/2021, England/NEWC-1E22FFB/2021, England/NEWC-1E23006/2021, England/NEWC-1E23015/2021, England/NEWC-1E23024/2021, England/NEWC-1E23033/2021, England/NEWC-1E23042/2021, England/NEWC-1E23060/2021, England/NEWC-1E2307F/2021, England/NEWC-1E2308E/2021, England/NEWC-1E2309D/2021, England/NEWC-1E230AC/2021, England/NEWC-1E230BB/2021, England/NEWC-1E230CA/2021, England/NEWC-1E230D9/2021, England/NEWC-1E230E8/2021, England/NEWC-1E230F7/2021, England/NEWC-1E23103/2021, England/NEWC-1E23112/2021, England/NEWC-1E23121/2021, England/NEWC-1E23130/2021, England/NEWC-1E2314F/2021, England/NEWC-1E2315E/2021, England/NEWC-1E2316D/2021, England/NEWC-1E2317C/2021, England/NEWC-1E2318B/2021, England/NEWC-1E2319A/2021, England/NEWC-1E231C7/2021, England/NEWC-1E231D6/2021, England/NEWC-1E231E5/2021, England/NEWC-1E231F4/2021, England/NEWC-1E23200/2021, England/NEWC-1E2321F/2021, England/NEWC-1E2322E/2021, England/NEWC-1E2323D/2021, England/NEWC-1E2325B/2021, England/NEWC-1E2326A/2021, England/NEWC-1E23279/2021, England/NEWC-1E23297/2021, England/NEWC-1E232A6/2021, England/NEWC-1E232B5/2021, England/NEWC-1E232D3/2021, England/NEWC-1E232F1/2021, England/NEWC-1E2331C/2021, England/NEWC-1E2332B/2021, England/NEWC-1E23349/2021, England/NEWC-1E23358/2021, England/NEWC-1E23367/2021, England/NEWC-1E23376/2021, England/NEWC-1E24524/2021, England/NEWC-1E24533/2021, England/NEWC-1E2457F/2021, England/NEWC-1E2458E/2021, England/NEWC-1E2459D/2021, England/NEWC-1E245AC/2021, England/NEWC-1E245BB/2021, England/NEWC-1E245CA/2021, England/NEWC-1E245D9/2021, England/NEWC-1E245E8/2021, England/NEWC-1E24603/2021, England/NEWC-1E24612/2021, England/NEWC-1E24630/2021, England/NEWC-1E2464F/2021, England/NEWC-1E2465E/2021, England/NEWC-1E2466D/2021, England/NEWC-1E2467C/2021, England/NEWC-1E2468B/2021, England/NEWC-1E2469A/2021, England/NEWC-1E246A9/2021, England/NEWC-1E246B8/2021, England/NEWC-1E246C7/2021, England/NEWC-1E246D6/2021, England/NEWC-1E246E5/2021, England/NEWC-1E246F4/2021, England/NEWC-1E2471F/2021, England/NEWC-1E2472E/2021, England/NEWC-1E2473D/2021, England/NEWC-1E2474C/2021, England/NEWC-1E2475B/2021, England/NEWC-1E2476A/2021, England/NEWC-1E24779/2021, England/NEWC-1E24788/2021, England/NEWC-1E24797/2021, England/NEWC-1E247B5/2021, England/NEWC-1E247C4/2021, England/NEWC-1E247E2/2021, England/NEWC-1E2480D/2021, England/NEWC-1E2481C/2021, England/NEWC-1E2482B/2021, England/NEWC-1E2483A/2021, England/NEWC-1E24849/2021, England/NEWC-1E24858/2021, England/NEWC-1E24867/2021, England/NEWC-1E24894/2021, England/NEWC-1E248A3/2021, England/NEWC-1E248C1/2021, England/NEWC-1E248D0/2021, England/NEWC-1E248EF/2021, England/NEWC-1E248FE/2021, England/NEWC-1E2490A/2021, England/NEWC-1E24919/2021, England/NEWC-1E24937/2021, England/NEWC-1E24946/2021, England/NEWC-1E24955/2021, England/NEWC-1E24964/2021, England/NEWC-1E24973/2021, England/NEWC-1E24991/2021, England/NEWC-1E249A0/2021, England/NEWC-1E249CE/2021, England/NEWC-1E249DD/2021, England/NEWC-1E249EC/2021, England/NEWC-1E24A07/2021, England/NEWC-1E24A16/2021, England/NEWC-1E24A34/2021, England/NEWC-1E24A43/2021, England/NEWC-1E24A52/2021, England/NEWC-1E24A61/2021, England/NEWC-1E24A8F/2021, England/NEWC-1E24A9E/2021, England/NEWC-1E24AAD/2021, England/NEWC-1E24ABC/2021, England/NEWC-1E24ADA/2021, England/NEWC-1E24AE9/2021, England/NEWC-1E24AF8/2021, England/NEWC-1E250F5/2021, England/NEWC-1E25101/2021, England/NEWC-1E2512F/2021, England/NEWC-1E2513E/2021, England/NEWC-1E2515C/2021, England/NEWC-1E2516B/2021, England/NEWC-1E2517A/2021, England/NEWC-1E25189/2021, England/NEWC-1E25198/2021, England/NEWC-1E251A7/2021, England/NEWC-1E251C5/2021, England/NEWC-1E251D4/2021, England/NEWC-1E251E3/2021, England/NEWC-1E251F2/2021, England/NEWC-1E2520E/2021, England/NEWC-1E2521D/2021, England/NEWC-1E2524A/2021, England/NEWC-1E25259/2021, England/NEWC-1E25268/2021, England/NEWC-1E25277/2021, England/NEWC-1E25286/2021, England/NEWC-1E25295/2021, England/NEWC-1E252B3/2021, England/NEWC-1E252C2/2021, England/NEWC-1E252D1/2021, England/NEWC-1E252FF/2021, England/NEWC-1E2530B/2021, England/NEWC-1E25329/2021, England/NEWC-1E25338/2021, England/NEWC-1E25347/2021, England/NEWC-1E25356/2021, England/NEWC-1E25374/2021, England/NEWC-1E25383/2021, England/NEWC-1E25392/2021, England/NEWC-1E253A1/2021, England/NEWC-1E253B0/2021, England/NEWC-1E253DE/2021, England/NEWC-1E253ED/2021, England/NEWC-1E253FC/2021, England/NEWC-1E25408/2021, England/NEWC-1E25417/2021, England/NEWC-1E25426/2021, England/NEWC-1E25435/2021, England/NEWC-1E25444/2021, England/NEWC-1E25453/2021, England/NEWC-1E25462/2021, England/NEWC-1E25471/2021, England/NEWC-1E2549F/2021, England/NEWC-1E254AE/2021, England/NEWC-1E254BD/2021, England/NEWC-1E254CC/2021, England/NEWC-1E254DB/2021, England/NEWC-1E254EA/2021, England/NEWC-1E254F9/2021, England/NEWC-1E25505/2021, England/NEWC-1E25523/2021, England/NEWC-1E25532/2021, England/NEWC-1E25550/2021, England/NEWC-1E2558D/2021, England/NEWC-1E2559C/2021, England/NEWC-1E255AB/2021, England/NEWC-1E255BA/2021, England/NEWC-1E255C9/2021, England/NEWC-1E255D8/2021, England/NEWC-1E255E7/2021, England/NEWC-1E255F6/2021, England/NEWC-1E25602/2021, England/NEWC-1E25611/2021, England/NEWC-1E25620/2021, England/NEWC-1E2563F/2021, England/NEWC-1E2564E/2021, England/NEWC-1E2565D/2021, England/NEWC-1E2566C/2021, England/NEWC-1E2567B/2021, England/NEWC-1E2568A/2021, England/NEWC-1E256A8/2021, England/NEWC-1E256B7/2021, England/NEWC-1E26285/2021, England/NEWC-1E26294/2021, England/NEWC-1E262C1/2021, England/NEWC-1E262D0/2021, England/NEWC-1E2630A/2021, England/NEWC-1E26319/2021, England/NEWC-1E26328/2021, England/NEWC-1E26337/2021, England/NEWC-1E26346/2021, England/NEWC-1E26355/2021, England/NEWC-1E26373/2021, England/NEWC-1E26391/2021, England/NEWC-1E263A0/2021, England/NEWC-1E263BF/2021, England/NEWC-1E263CE/2021, England/NEWC-1E263DD/2021, England/NEWC-1E263EC/2021, England/NEWC-1E263FB/2021, England/NEWC-1E26416/2021, England/NEWC-1E26425/2021, England/NEWC-1E26434/2021, England/NEWC-1E26443/2021, England/NEWC-1E26452/2021, England/NEWC-1E26461/2021, England/NEWC-1E26470/2021, England/NEWC-1E2649E/2021, England/NEWC-1E264AD/2021, England/NEWC-1E264CB/2021, England/NEWC-1E264DA/2021, England/NEWC-1E264E9/2021, England/NEWC-1E26504/2021, England/NEWC-1E26513/2021, England/NEWC-1E26522/2021, England/NEWC-1E26531/2021, England/NEWC-1E26540/2021, England/NEWC-1E2656E/2021, England/NEWC-1E2659B/2021, England/NEWC-1E265AA/2021, England/NEWC-1E265B9/2021, England/NEWC-1E265C8/2021, England/NEWC-1E265E6/2021, England/NEWC-1E265F5/2021, England/NEWC-1E26610/2021, England/NEWC-1E2662F/2021, England/NEWC-1E2663E/2021, England/NEWC-1E2664D/2021, England/NEWC-1E2665C/2021, England/NEWC-1E2666B/2021, England/NEWC-1E2667A/2021, England/NEWC-1E26698/2021, England/NEWC-1E266A7/2021, England/NEWC-1E266B6/2021, England/NEWC-1E266C5/2021, England/NEWC-1E266D4/2021, England/NEWC-1E266E3/2021, England/NEWC-1E2670E/2021, England/NEWC-1E2672C/2021, England/NEWC-1E2673B/2021, England/NEWC-1E2674A/2021, England/NEWC-1E26759/2021, England/NEWC-1E26768/2021, England/NEWC-1E26777/2021, England/NEWC-1E26786/2021, England/NEWC-1E26795/2021, England/NEWC-1E267A4/2021, England/NEWC-1E267B3/2021, England/NEWC-1E267C2/2021, England/NEWC-1E267E0/2021, England/NEWC-1E267FF/2021, England/NEWC-1E2680B/2021, England/NEWC-1E2681A/2021, England/NEWC-1E26838/2021, England/NEWC-1E26847/2021, England/NEWC-1E26856/2021, England/NEWC-1E26E45/2021, England/NEWC-1E26E54/2021, England/NEWC-1E26E72/2021, England/NEWC-1E26E90/2021, England/NEWC-1E26EAF/2021, England/NEWC-1E26ECD/2021, England/NEWC-1E26EDC/2021, England/NEWC-1E26EEB/2021, England/NEWC-1E26EFA/2021, England/NEWC-1E26F06/2021, England/NEWC-1E26F24/2021, England/NEWC-1E26F33/2021, England/NEWC-1E26F42/2021, England/NEWC-1E26F51/2021, England/NEWC-1E26F60/2021, England/NEWC-1E26F7F/2021, England/NEWC-1E26F8E/2021, England/NEWC-1E26F9D/2021, England/NEWC-1E26FAC/2021, England/NEWC-1E26FBB/2021, England/NEWC-1E26FCA/2021, England/NEWC-1E26FD9/2021, England/NEWC-1E26FE8/2021, England/NEWC-1E26FF7/2021, England/NEWC-1E27002/2021, England/NEWC-1E27011/2021, England/NEWC-1E27020/2021, England/NEWC-1E2703F/2021, England/NEWC-1E2707B/2021, England/NEWC-1E27099/2021, England/NEWC-1E270A8/2021, England/NEWC-1E270B7/2021, England/NEWC-1E270E4/2021, England/NEWC-1E270F3/2021, England/NEWC-1E2710F/2021, England/NEWC-1E2712D/2021, England/NEWC-1E2713C/2021, England/NEWC-1E2714B/2021, England/NEWC-1E27178/2021, England/NEWC-1E27187/2021, England/NEWC-1E27196/2021, England/NEWC-1E271A5/2021, England/NEWC-1E271C3/2021, England/NEWC-1E271D2/2021, England/NEWC-1E271E1/2021, England/NEWC-1E271F0/2021, England/NEWC-1E2720C/2021, England/NEWC-1E2721B/2021, England/NEWC-1E27239/2021, England/NEWC-1E27248/2021, England/NEWC-1E27257/2021, England/NEWC-1E27266/2021, England/NEWC-1E27275/2021, England/NEWC-1E27284/2021, England/NEWC-1E27293/2021, England/NEWC-1E272A2/2021, England/NEWC-1E272B1/2021, England/NEWC-1E272C0/2021, England/NEWC-1E272DF/2021, England/NEWC-1E27309/2021, England/NEWC-1E27318/2021, England/NEWC-1E27327/2021, England/NEWC-1E27345/2021, England/NEWC-1E27354/2021, England/NEWC-1E27363/2021, England/NEWC-1E27372/2021, England/NEWC-1E27381/2021, England/NEWC-1E273AF/2021, England/NEWC-1E273BE/2021, England/NEWC-1E273CD/2021, England/NEWC-1E273DC/2021, England/NEWC-1E27406/2021, England/NEWC-1E285C6/2021, England/NEWC-1E285E4/2021, England/NEWC-1E285F3/2021, England/NEWC-1E2861E/2021, England/NEWC-1E2862D/2021, England/NEWC-1E2863C/2021, England/NEWC-1E2865A/2021, England/NEWC-1E28669/2021, England/NEWC-1E28678/2021, England/NEWC-1E28687/2021, England/NEWC-1E28696/2021, England/NEWC-1E286B4/2021, England/NEWC-1E286C3/2021, England/NEWC-1E286E1/2021, England/NEWC-1E2870C/2021, England/NEWC-1E2871B/2021, England/NEWC-1E2872A/2021, England/NEWC-1E28739/2021, England/NEWC-1E28748/2021, England/NEWC-1E28757/2021, England/NEWC-1E28766/2021, England/NEWC-1E28775/2021, England/NEWC-1E28784/2021, England/NEWC-1E287B1/2021, England/NEWC-1E287C0/2021, England/NEWC-1E287DF/2021, England/NEWC-1E287EE/2021, England/NEWC-1E287FD/2021, England/NEWC-1E28809/2021, England/NEWC-1E28818/2021, England/NEWC-1E28827/2021, England/NEWC-1E28836/2021, England/NEWC-1E28845/2021, England/NEWC-1E28854/2021, England/NEWC-1E28863/2021, England/NEWC-1E28872/2021, England/NEWC-1E28890/2021, England/NEWC-1E288AF/2021, England/NEWC-1E288BE/2021, England/NEWC-1E288DC/2021, England/NEWC-1E288EB/2021, England/NEWC-1E288FA/2021, England/NEWC-1E28906/2021, England/NEWC-1E28933/2021, England/NEWC-1E28942/2021, England/NEWC-1E28951/2021, England/NEWC-1E28960/2021, England/NEWC-1E2897F/2021, England/NEWC-1E2898E/2021, England/NEWC-1E2899D/2021, England/NEWC-1E289AC/2021, England/NEWC-1E289BB/2021, England/NEWC-1E289CA/2021, England/NEWC-1E289D9/2021, England/NEWC-1E289E8/2021, England/NEWC-1E289F7/2021, England/NEWC-1E28A03/2021, England/NEWC-1E28A12/2021, England/NEWC-1E28A21/2021, England/NEWC-1E28A30/2021, England/NEWC-1E28A4F/2021, England/NEWC-1E28A5E/2021, England/NEWC-1E28A6D/2021, England/NEWC-1E28A7C/2021, England/NEWC-1E28A8B/2021, England/NEWC-1E28A9A/2021, England/NEWC-1E28AA9/2021, England/NEWC-1E28AB8/2021, England/NEWC-1E28AC7/2021, England/NEWC-1E28AD6/2021, England/NEWC-1E28AE5/2021, England/NEWC-1E28AF4/2021, England/NEWC-1E28B1F/2021, England/NEWC-1E28B2E/2021, England/NEWC-1E28B3D/2021, England/NEWC-1E28B5B/2021, England/NEWC-1E28B6A/2021, England/NEWC-1E28B79/2021, England/NEWC-1E28B88/2021, England/NEWC-1E28B97/2021, England/NEWC-1E2A324/2021, England/NEWC-1E2A333/2021, England/NEWC-1E2A342/2021, England/NEWC-1E2A351/2021, England/NEWC-1E2A360/2021, England/NEWC-1E2A37F/2021, England/NEWC-1E2A38E/2021, England/NEWC-1E2A3AC/2021, England/NEWC-1E2A3CA/2021, England/NEWC-1E2A3D9/2021, England/NEWC-1E2A3E8/2021, England/NEWC-1E2A3F7/2021, England/NEWC-1E2A403/2021, England/NEWC-1E2A412/2021, England/NEWC-1E2A421/2021, England/NEWC-1E2A430/2021, England/NEWC-1E2A44F/2021, England/NEWC-1E2A45E/2021, England/NEWC-1E2A46D/2021, England/NEWC-1E2A47C/2021, England/NEWC-1E2A48B/2021, England/NEWC-1E2A49A/2021, England/NEWC-1E2A4A9/2021, England/NEWC-1E2A4B8/2021, England/NEWC-1E2A4C7/2021, England/NEWC-1E2A4D6/2021, England/NEWC-1E2A4E5/2021, England/NEWC-1E2A4F4/2021, England/NEWC-1E2A500/2021, England/NEWC-1E2A51F/2021, England/NEWC-1E2A52E/2021, England/NEWC-1E2A53D/2021, England/NEWC-1E2A54C/2021, England/NEWC-1E2A56A/2021, England/NEWC-1E2A579/2021, England/NEWC-1E2A588/2021, England/NEWC-1E2A597/2021, England/NEWC-1E2A5A6/2021, England/NEWC-1E2A5B5/2021, England/NEWC-1E2A5C4/2021, England/NEWC-1E2A5D3/2021, England/NEWC-1E2A5E2/2021, England/NEWC-1E2A5F1/2021, England/NEWC-1E2A60D/2021, England/NEWC-1E2A61C/2021, England/NEWC-1E2A62B/2021, England/NEWC-1E2A63A/2021, England/NEWC-1E2A649/2021, England/NEWC-1E2A658/2021, England/NEWC-1E2A676/2021, England/NEWC-1E2A685/2021, England/NEWC-1E2A694/2021, England/NEWC-1E2A6B2/2021, England/NEWC-1E2A6C1/2021, England/NEWC-1E2A6D0/2021, England/NEWC-1E2A6EF/2021, England/NEWC-1E2A6FE/2021, England/NEWC-1E2A70A/2021, England/NEWC-1E2A719/2021, England/NEWC-1E2A728/2021, England/NEWC-1E2A737/2021, England/NEWC-1E2A746/2021, England/NEWC-1E2A764/2021, England/NEWC-1E2A773/2021, England/NEWC-1E2A782/2021, England/NEWC-1E2A791/2021, England/NEWC-1E2A7A0/2021, England/NEWC-1E2A7BF/2021, England/NEWC-1E2A7CE/2021, England/NEWC-1E2A7DD/2021, England/NEWC-1E2A7EC/2021, England/NEWC-1E2A816/2021, England/NEWC-1E2A825/2021, England/NEWC-1E2A834/2021, England/NEWC-1E2A852/2021, England/NEWC-1E2A870/2021, England/NEWC-1E2A88F/2021, England/NEWC-1E2A89E/2021, England/NEWC-1E2A8AD/2021, England/NEWC-1E2A8BC/2021, England/NEWC-1E2A8CB/2021, England/NEWC-1E2A8DA/2021, England/NEWC-1E2A8E9/2021, England/NEWC-1E2A8F8/2021, England/NEWC-1E2CC54/2021, England/NEWC-1E2CC63/2021, England/NEWC-1E2CC72/2021, England/NEWC-1E2CC90/2021, England/NEWC-1E2CCAF/2021, England/NEWC-1E2CCBE/2021, England/NEWC-1E2CCDC/2021, England/NEWC-1E2CCFA/2021, England/NEWC-1E2CD06/2021, England/NEWC-1E2CD15/2021, England/NEWC-1E2CD24/2021, England/NEWC-1E2CD33/2021, England/NEWC-1E2CD42/2021, England/NEWC-1E2CD51/2021, England/NEWC-1E2CD60/2021, England/NEWC-1E2CD7F/2021, England/NEWC-1E2CD8E/2021, England/NEWC-1E2CD9D/2021, England/NEWC-1E2CDAC/2021, England/NEWC-1E2CDBB/2021, England/NEWC-1E2CDCA/2021, England/NEWC-1E2CDE8/2021, England/NEWC-1E2CDF7/2021, England/NEWC-1E2CE03/2021, England/NEWC-1E2CE12/2021, England/NEWC-1E2CE21/2021, England/NEWC-1E2CE30/2021, England/NEWC-1E2CE4F/2021, England/NEWC-1E2CE5E/2021, England/NEWC-1E2CE6D/2021, England/NEWC-1E2CE7C/2021, England/NEWC-1E2CE8B/2021, England/NEWC-1E2CE9A/2021, England/NEWC-1E2CEA9/2021, England/NEWC-1E2CEB8/2021, England/NEWC-1E2CEC7/2021, England/NEWC-1E2CEF4/2021, England/NEWC-1E2CF00/2021, England/NEWC-1E2CF1F/2021, England/NEWC-1E2CF2E/2021, England/NEWC-1E2CF3D/2021, England/NEWC-1E2CF4C/2021, England/NEWC-1E2CF5B/2021, England/NEWC-1E2CF6A/2021, England/NEWC-1E2CF79/2021, England/NEWC-1E2CF97/2021, England/NEWC-1E2CFA6/2021, England/NEWC-1E2CFB5/2021, England/NEWC-1E2CFC4/2021, England/NEWC-1E2CFD3/2021, England/NEWC-1E2CFE2/2021, England/NEWC-1E2CFF1/2021, England/NEWC-1E2D00C/2021, England/NEWC-1E2D01B/2021, England/NEWC-1E2D075/2021, England/NEWC-1E2D093/2021, England/NEWC-1E2D0A2/2021, England/NEWC-1E2D0B1/2021, England/NEWC-1E2D0C0/2021, England/NEWC-1E2D0DF/2021, England/NEWC-1E2D0EE/2021, England/NEWC-1E2D109/2021, England/NEWC-1E2D118/2021, England/NEWC-1E2D136/2021, England/NEWC-1E2D154/2021, England/NEWC-1E2D163/2021, England/NEWC-1E2D172/2021, England/NEWC-1E2D181/2021, England/NEWC-1E2D190/2021, England/NEWC-1E2D1AF/2021, England/NEWC-1E2D1CD/2021, England/NEWC-1E2D1FA/2021, England/NEWC-1E2D206/2021, England/NEWC-1E2D215/2021, England/NEWC-1E2E3C6/2021, England/NEWC-1E2E3D5/2021, England/NEWC-1E2E3F3/2021, England/NEWC-1E2E40F/2021, England/NEWC-1E2E41E/2021, England/NEWC-1E2E42D/2021, England/NEWC-1E2E43C/2021, England/NEWC-1E2E44B/2021, England/NEWC-1E2E45A/2021, England/NEWC-1E2E478/2021, England/NEWC-1E2E496/2021, England/NEWC-1E2E4A5/2021, England/NEWC-1E2E4B4/2021, England/NEWC-1E2E4C3/2021, England/NEWC-1E2E4D2/2021, England/NEWC-1E2E4E1/2021, England/NEWC-1E2E4F0/2021, England/NEWC-1E2E52A/2021, England/NEWC-1E2E539/2021, England/NEWC-1E2E557/2021, England/NEWC-1E2E575/2021, England/NEWC-1E2E584/2021, England/NEWC-1E2E593/2021, England/NEWC-1E2E5B1/2021, England/NEWC-1E2E5C0/2021, England/NEWC-1E2E5DF/2021, England/NEWC-1E2E5EE/2021, England/NEWC-1E2E5FD/2021, England/NEWC-1E2E609/2021, England/NEWC-1E2E618/2021, England/NEWC-1E2E627/2021, England/NEWC-1E2E636/2021, England/NEWC-1E2E645/2021, England/NEWC-1E2E663/2021, England/NEWC-1E2E681/2021, England/NEWC-1E2E690/2021, England/NEWC-1E2E6AF/2021, England/NEWC-1E2E6BE/2021, England/NEWC-1E2E6CD/2021, England/NEWC-1E2E6DC/2021, England/NEWC-1E2E6EB/2021, England/NEWC-1E2E6FA/2021, England/NEWC-1E2E706/2021, England/NEWC-1E2E715/2021, England/NEWC-1E2E724/2021, England/NEWC-1E2E742/2021, England/NEWC-1E2E751/2021, England/NEWC-1E2E760/2021, England/NEWC-1E2E78E/2021, England/NEWC-1E2E79D/2021, England/NEWC-1E2E7AC/2021, England/NEWC-1E2E7BB/2021, England/NEWC-1E2E7D9/2021, England/NEWC-1E2E7E8/2021, England/NEWC-1E2E7F7/2021, England/NEWC-1E2E812/2021, England/NEWC-1E2E821/2021, England/NEWC-1E2E84F/2021, England/NEWC-1E2E85E/2021, England/NEWC-1E2E86D/2021, England/NEWC-1E2E8A9/2021, England/NEWC-1E2E8B8/2021, England/NEWC-1E2E8C7/2021, England/NEWC-1E2E8D6/2021, England/NEWC-1E2E8E5/2021, England/NEWC-1E2E8F4/2021, England/NEWC-1E2E900/2021, England/NEWC-1E2E91F/2021, England/NEWC-1E2E92E/2021, England/NEWC-1E2E95B/2021, England/NEWC-1E2E96A/2021, England/NEWC-1E2E979/2021, England/NEWC-1E2E988/2021, England/NEWC-1E2E997/2021, England/NEWC-1E2FB45/2021, England/NEWC-1E2FB54/2021, England/NEWC-1E2FB63/2021, England/NEWC-1E2FB81/2021, England/NEWC-1E2FBAF/2021, England/NEWC-1E2FBBE/2021, England/NEWC-1E2FBCD/2021, England/NEWC-1E2FBDC/2021, England/NEWC-1E2FBEB/2021, England/NEWC-1E2FBFA/2021, England/NEWC-1E2FC06/2021, England/NEWC-1E2FC15/2021, England/NEWC-1E2FC24/2021, England/NEWC-1E2FC33/2021, England/NEWC-1E2FC42/2021, England/NEWC-1E2FC51/2021, England/NEWC-1E2FC60/2021, England/NEWC-1E2FC7F/2021, England/NEWC-1E2FC8E/2021, England/NEWC-1E2FC9D/2021, England/NEWC-1E2FCAC/2021, England/NEWC-1E2FCBB/2021, England/NEWC-1E2FCD9/2021, England/NEWC-1E2FCE8/2021, England/NEWC-1E2FD12/2021, England/NEWC-1E2FD30/2021, England/NEWC-1E2FD4F/2021, England/NEWC-1E2FD5E/2021, England/NEWC-1E2FD7C/2021, England/NEWC-1E2FD9A/2021, England/NEWC-1E2FDB8/2021, England/NEWC-1E2FDC7/2021, England/NEWC-1E2FDD6/2021, England/NEWC-1E2FDF4/2021, England/NEWC-1E2FE00/2021, England/NEWC-1E2FE1F/2021, England/NEWC-1E2FE2E/2021, England/NEWC-1E2FE4C/2021, England/NEWC-1E2FE5B/2021, England/NEWC-1E2FE6A/2021, England/NEWC-1E2FE79/2021, England/NEWC-1E2FE97/2021, England/NEWC-1E2FEA6/2021, England/NEWC-1E2FEB5/2021, England/NEWC-1E2FEC4/2021, England/NEWC-1E2FED3/2021, England/NEWC-1E2FEE2/2021, England/NEWC-1E2FF0D/2021, England/NEWC-1E2FF1C/2021, England/NEWC-1E2FF2B/2021, England/NEWC-1E2FF3A/2021, England/NEWC-1E2FF49/2021, England/NEWC-1E2FF58/2021, England/NEWC-1E2FF67/2021, England/NEWC-1E2FF76/2021, England/NEWC-1E2FF85/2021, England/NEWC-1E2FFA3/2021, England/NEWC-1E2FFB2/2021, England/NEWC-1E2FFC1/2021, England/NEWC-1E2FFD0/2021, England/NEWC-1E2FFEF/2021, England/NEWC-1E2FFFE/2021, England/NEWC-1E30015/2021, England/NEWC-1E30024/2021, England/NEWC-1E30033/2021, England/NEWC-1E30042/2021, England/NEWC-1E30051/2021, England/NEWC-1E30060/2021, England/NEWC-1E3008E/2021, England/NEWC-1E3009D/2021, England/NEWC-1E300AC/2021, England/NEWC-1E300BB/2021, England/NEWC-1E300CA/2021, England/NEWC-1E300E8/2021, England/NEWC-1E300F7/2021, England/NEWC-1E30112/2021, England/NEWC-1E30121/2021, England/NEWC-1E30130/2021, England/NEWC-1E3014F/2021, England/NEWC-1E3015E/2021, England/NEWC-1E3016D/2021, England/NEWC-1E3017C/2021, England/NEWC-1E3018B/2021, England/NEWC-1E301A9/2021, England/NEWC-1E301B8/2021, England/NEWC-1E301D6/2021, England/NEWC-1E301E5/2021, England/NEWC-1E301F4/2021, England/NEWC-1E30200/2021, England/NEWC-1E3021F/2021, England/NEWC-1E3022E/2021, England/NEWC-1E3023D/2021, England/NEWC-1E3025B/2021, England/NEWC-1E3026A/2021, England/NEWC-1E30279/2021, England/NEWC-1E30288/2021, England/NEWC-1E30297/2021, England/NEWC-1E302A6/2021, England/NEWC-1E302B5/2021, England/NEWC-1E302C4/2021, England/NEWC-1E302D3/2021, England/NEWC-1E302E2/2021, England/NEWC-1E302F1/2021, England/NEWC-1E3030D/2021, England/NEWC-1E3031C/2021, England/NEWC-1E3032B/2021, England/NEWC-1E3033A/2021, England/NEWC-1E30349/2021, England/NEWC-1E30358/2021, England/NEWC-1E30367/2021, England/NEWC-1E30385/2021, England/NEWC-1E30394/2021, England/NEWC-1E303A3/2021, England/NEWC-1E303B2/2021, England/NEWC-1E303C1/2021, England/NEWC-1E303D0/2021, England/NEWC-1E303FE/2021, England/NEWC-1E3040A/2021, England/NEWC-1E30419/2021, England/NEWC-1E30428/2021, England/NEWC-1E30437/2021, England/NEWC-1E30446/2021, England/NEWC-1E30455/2021, England/NEWC-1E30464/2021, England/NEWC-1E30473/2021, England/NEWC-1E30482/2021, England/NEWC-1E30491/2021, England/NEWC-1E304BF/2021, England/NEWC-1E304CE/2021, England/NEWC-1E304EC/2021, England/NEWC-1E304FB/2021, England/NEWC-1E30516/2021, England/NEWC-1E30525/2021, England/NEWC-1E30534/2021, England/NEWC-1E30543/2021, England/NEWC-1E30552/2021, England/NEWC-1E30561/2021, England/NEWC-1E30570/2021, England/NEWC-1E3058F/2021, England/NEWC-1E3059E/2021, England/NEWC-1E305AD/2021, England/NEWC-1E305BC/2021, England/NEWC-1E305CB/2021, England/NEWC-1E305DA/2021, England/NEWC-1E305E9/2021, England/NEWC-1E30613/2021, England/NEWC-1E30622/2021, England/NEWC-1E30631/2021, England/NEWC-1E30640/2021, England/NEWC-1E3065F/2021, England/NEWC-1E3066E/2021, England/NEWC-1E3067D/2021, England/NEWC-1E3068C/2021, England/NEWC-1E3069B/2021, England/NEWC-1E306AA/2021, England/NEWC-1E306B9/2021, England/NEWC-1E306C8/2021, England/NEWC-1E306D7/2021, England/NEWC-1E306E6/2021, England/NEWC-1E306F5/2021, England/NEWC-1E30701/2021, England/NEWC-1E30710/2021, England/NEWC-1E3072F/2021, England/NEWC-1E3073E/2021, England/NEWC-1E3074D/2021, England/NEWC-1E3075C/2021, England/NEWC-1E3077A/2021, England/NEWC-1E30789/2021, England/NEWC-1E30798/2021, England/NEWC-1E307A7/2021, England/NEWC-1E307B6/2021, England/NEWC-1E307C5/2021, England/NEWC-1E307D4/2021, England/NEWC-1E307E3/2021, England/NEWC-1E307F2/2021, England/NEWC-1E3080E/2021, England/NEWC-1E3083B/2021, England/NEWC-1E3084A/2021, England/NEWC-1E30859/2021, England/NEWC-1E30895/2021, England/NEWC-1E308B3/2021, England/NEWC-1E308C2/2021, England/NEWC-1E308D1/2021, England/NEWC-1E308E0/2021, England/NEWC-1E3090B/2021, England/NEWC-1E3091A/2021, England/NEWC-1E30938/2021, England/NEWC-1E30947/2021, England/NEWC-1E30956/2021, England/NEWC-1E30965/2021, England/NEWC-1E30974/2021, England/NEWC-1E30983/2021, England/NEWC-1E30992/2021, England/NEWC-1E309A1/2021, England/NEWC-1E309CF/2021, England/NEWC-1E309DE/2021, England/NEWC-1E309ED/2021, England/NEWC-1E309FC/2021, England/NEWC-1E30A08/2021, England/NEWC-1E30A17/2021, England/NEWC-1E30A26/2021, England/NEWC-1E30A35/2021, England/NEWC-1E30A44/2021, England/NEWC-1E30A53/2021, England/NEWC-1E30A62/2021, England/NEWC-1E30CE4/2021, England/NEWC-1E30D0F/2021, England/NEWC-1E30D1E/2021, England/NEWC-1E30D2D/2021, England/NEWC-1E30D3C/2021, England/NEWC-1E30D4B/2021, England/NEWC-1E30D5A/2021, England/NEWC-1E30D69/2021, England/NEWC-1E30D87/2021, England/NEWC-1E30D96/2021, England/NEWC-1E30DB4/2021, England/NEWC-1E30DD2/2021, England/NEWC-1E30DE1/2021, England/NEWC-1E30E0C/2021, England/NEWC-1E30E1B/2021, England/NEWC-1E30E2A/2021, England/NEWC-1E30E39/2021, England/NEWC-1E30E48/2021, England/NEWC-1E30E66/2021, England/NEWC-1E30E75/2021, England/NEWC-1E30E84/2021, England/NEWC-1E30E93/2021, England/NEWC-1E30EB1/2021, England/NEWC-1E30EC0/2021, England/NEWC-1E30EDF/2021, England/NEWC-1E30EEE/2021, England/NEWC-1E30EFD/2021, England/NEWC-1E30F09/2021, England/NEWC-1E30F18/2021, England/NEWC-1E30F27/2021, England/NEWC-1E30F36/2021, England/NEWC-1E30F45/2021, England/NEWC-1E30F54/2021, England/NEWC-1E30F63/2021, England/NEWC-1E30F72/2021, England/NEWC-1E30F81/2021, England/NEWC-1E30F90/2021, England/NEWC-1E30FAF/2021, England/NEWC-1E30FBE/2021, England/NEWC-1E30FCD/2021, England/NEWC-1E30FDC/2021, England/NEWC-1E30FEB/2021, England/NEWC-1E30FFA/2021, England/NEWC-1E31005/2021, England/NEWC-1E31014/2021, England/NEWC-1E31023/2021, England/NEWC-1E31032/2021, England/NEWC-1E31041/2021, England/NEWC-1E31050/2021, England/NEWC-1E3106F/2021, England/NEWC-1E3107E/2021, England/NEWC-1E3108D/2021, England/NEWC-1E3109C/2021, England/NEWC-1E310BA/2021, England/NEWC-1E310C9/2021, England/NEWC-1E310D8/2021, England/NEWC-1E310F6/2021, England/NEWC-1E31102/2021, England/NEWC-1E31111/2021, England/NEWC-1E31120/2021, England/NEWC-1E3113F/2021, England/NEWC-1E3114E/2021, England/NEWC-1E3115D/2021, England/NEWC-1E3116C/2021, England/NEWC-1E3117B/2021, England/NEWC-1E3118A/2021, England/NEWC-1E31199/2021, England/NEWC-1E311A8/2021, England/NEWC-1E311C6/2021, England/NEWC-1E311D5/2021, England/NEWC-1E311E4/2021, England/NEWC-1E3120F/2021, England/NEWC-1E3121E/2021, England/NEWC-1E3122D/2021, England/NEWC-1E3123C/2021, England/NEWC-1E3124B/2021, England/NEWC-1E3125A/2021, England/NEWC-1E31278/2021, England/NEWC-1E31287/2021, England/NEWC-1E31296/2021, England/NEWC-1E312A5/2021, England/NEWC-1E312B4/2021, England/NEWC-1E341C3/2021, England/NEWC-1E341D2/2021, England/NEWC-1E341E1/2021, England/NEWC-1E341F0/2021, England/NEWC-1E3421B/2021, England/NEWC-1E3422A/2021, England/NEWC-1E34248/2021, England/NEWC-1E34257/2021, England/NEWC-1E34266/2021, England/NEWC-1E34284/2021, England/NEWC-1E34293/2021, England/NEWC-1E342B1/2021, England/NEWC-1E342DF/2021, England/NEWC-1E342EE/2021, England/NEWC-1E342FD/2021, England/NEWC-1E34318/2021, England/NEWC-1E34327/2021, England/NEWC-1E34336/2021, England/NEWC-1E34345/2021, England/NEWC-1E34354/2021, England/NEWC-1E34363/2021, England/NEWC-1E34372/2021, England/NEWC-1E34381/2021, England/NEWC-1E34390/2021, England/NEWC-1E343AF/2021, England/NEWC-1E343BE/2021, England/NEWC-1E343CD/2021, England/NEWC-1E343DC/2021, England/NEWC-1E343EB/2021, England/NEWC-1E343FA/2021, England/NEWC-1E34406/2021, England/NEWC-1E34424/2021, England/NEWC-1E34451/2021, England/NEWC-1E34460/2021, England/NEWC-1E3447F/2021, England/NEWC-1E3448E/2021, England/NEWC-1E3449D/2021, England/NEWC-1E344BB/2021, England/NEWC-1E344CA/2021, England/NEWC-1E344D9/2021, England/NEWC-1E344E8/2021, England/NEWC-1E344F7/2021, England/NEWC-1E34503/2021, England/NEWC-1E34512/2021, England/NEWC-1E34521/2021, England/NEWC-1E34530/2021, England/NEWC-1E3454F/2021, England/NEWC-1E3455E/2021, England/NEWC-1E3457C/2021, England/NEWC-1E3458B/2021, England/NEWC-1E3459A/2021, England/NEWC-1E345A9/2021, England/NEWC-1E345B8/2021, England/NEWC-1E345D6/2021, England/NEWC-1E345E5/2021, England/NEWC-1E345F4/2021, England/NEWC-1E34600/2021, England/NEWC-1E3461F/2021, England/NEWC-1E3463D/2021, England/NEWC-1E3464C/2021, England/NEWC-1E3465B/2021, England/NEWC-1E3466A/2021, England/NEWC-1E34688/2021, England/NEWC-1E34697/2021, England/NEWC-1E346A6/2021, England/NEWC-1E346D3/2021, England/NEWC-1E346F1/2021, England/NEWC-1E3470D/2021, England/NEWC-1E3472B/2021, England/NEWC-1E3473A/2021, England/NEWC-1E34749/2021, England/NEWC-1E34758/2021, England/NEWC-1E34767/2021, England/NEWC-1E34A13/2021, England/NEWC-1E34A22/2021, England/NEWC-1E34A31/2021, England/NEWC-1E34A40/2021, England/NEWC-1E34A6E/2021, England/NEWC-1E34A8C/2021, England/NEWC-1E34A9B/2021, England/NEWC-1E34AB9/2021, England/NEWC-1E34AE6/2021, England/NEWC-1E34AF5/2021, England/NEWC-1E34B10/2021, England/NEWC-1E34B2F/2021, England/NEWC-1E34B3E/2021, England/NEWC-1E34B4D/2021, England/NEWC-1E34B6B/2021, England/NEWC-1E34B89/2021, England/NEWC-1E34B98/2021, England/NEWC-1E34BA7/2021, England/NEWC-1E34BB6/2021, England/NEWC-1E34BC5/2021, England/NEWC-1E34BE3/2021, England/NEWC-1E34BF2/2021, England/NEWC-1E34C0E/2021, England/NEWC-1E34C1D/2021, England/NEWC-1E34C2C/2021, England/NEWC-1E34C3B/2021, England/NEWC-1E34C4A/2021, England/NEWC-1E34C59/2021, England/NEWC-1E34C68/2021, England/NEWC-1E34C77/2021, England/NEWC-1E34C86/2021, England/NEWC-1E34C95/2021, England/NEWC-1E34CA4/2021, England/NEWC-1E34CB3/2021, England/NEWC-1E34CD1/2021, England/NEWC-1E34CE0/2021, England/NEWC-1E34D0B/2021, England/NEWC-1E34D1A/2021, England/NEWC-1E34D29/2021, England/NEWC-1E34D38/2021, England/NEWC-1E34D47/2021, England/NEWC-1E34D56/2021, England/NEWC-1E34D65/2021, England/NEWC-1E3A5C1/2021, England/NEWC-1E3A5EF/2021, England/NEWC-1E3A5FE/2021, England/NEWC-1E3A646/2021, England/NEWC-1E3A655/2021, England/NEWC-1E3A664/2021, England/NEWC-1E3A673/2021, England/NEWC-1E3A682/2021, England/NEWC-1E3A6A0/2021, England/NEWC-1E3A6BF/2021, England/NEWC-1E3A6CE/2021, England/NEWC-1E3A6DD/2021, England/NEWC-1E3A6EC/2021, England/NEWC-1E3A6FB/2021, England/NEWC-1E3A707/2021, England/NEWC-1E3A716/2021, England/NEWC-1E3A725/2021, England/NEWC-1E3A734/2021, England/NEWC-1E3A743/2021, England/NEWC-1E3A752/2021, England/NEWC-1E3A761/2021, England/NEWC-1E3A770/2021, England/NEWC-1E3A78F/2021, England/NEWC-1E3A79E/2021, England/NEWC-1E3A7AD/2021, England/NEWC-1E3A7BC/2021, England/NEWC-1E3A7CB/2021, England/NEWC-1E3A7E9/2021, England/NEWC-1E3A7F8/2021, England/NEWC-1E3A804/2021, England/NEWC-1E3A813/2021, England/NEWC-1E3A822/2021, England/NEWC-1E3A840/2021, England/NEWC-1E3A85F/2021, England/NEWC-1E3A86E/2021, England/NEWC-1E3A87D/2021, England/NEWC-1E3A88C/2021, England/NEWC-1E3A89B/2021, England/NEWC-1E3A8B9/2021, England/NEWC-1E3A8E6/2021, England/NEWC-1E3A901/2021, England/NEWC-1E3A93E/2021, England/NEWC-1E3A94D/2021, England/NEWC-1E3A95C/2021, England/NEWC-1E3A96B/2021, England/NEWC-1E3A97A/2021, England/NEWC-1E3A989/2021, England/NEWC-1E3A998/2021, England/NEWC-1E3A9A7/2021, England/NEWC-1E3A9B6/2021, England/NEWC-1E3A9D4/2021, England/NEWC-1E3A9E3/2021, England/NEWC-1E3A9F2/2021, England/NEWC-1E3AA0E/2021, England/NEWC-1E3AA1D/2021, England/NEWC-1E3AA2C/2021, England/NEWC-1E3AA3B/2021, England/NEWC-1E3AA4A/2021, England/NEWC-1E3AA59/2021, England/NEWC-1E3AA68/2021, England/NEWC-1E3AA77/2021, England/NEWC-1E3AA86/2021, England/NEWC-1E3AA95/2021, England/NEWC-1E3AAA4/2021, England/NEWC-1E3AAB3/2021, England/NEWC-1E3AAC2/2021, England/NEWC-1E3AAD1/2021, England/NEWC-1E403A0/2021, England/NEWC-1E403BF/2021, England/NEWC-1E403CE/2021, England/NEWC-1E403EC/2021, England/NEWC-1E403FB/2021, England/NEWC-1E40407/2021, England/NEWC-1E40416/2021, England/NEWC-1E40425/2021, England/NEWC-1E40434/2021, England/NEWC-1E40443/2021, England/NEWC-1E40452/2021, England/NEWC-1E40461/2021, England/NEWC-1E40470/2021, England/NEWC-1E4048F/2021, England/NEWC-1E4049E/2021, England/NEWC-1E404BC/2021, England/NEWC-1E404CB/2021, England/NEWC-1E404DA/2021, England/NEWC-1E404E9/2021, England/NEWC-1E404F8/2021, England/NEWC-1E40504/2021, England/NEWC-1E40513/2021, England/NEWC-1E40522/2021, England/NEWC-1E40531/2021, England/NEWC-1E40540/2021, England/NEWC-1E4055F/2021, England/NEWC-1E4056E/2021, England/NEWC-1E4154F/2021, England/NEWC-1E4155E/2021, England/NEWC-1E4156D/2021, England/NEWC-1E4157C/2021, England/NEWC-1E4158B/2021, England/NEWC-1E4159A/2021, England/NEWC-1E415A9/2021, England/NEWC-1E415B8/2021, England/NEWC-1E415C7/2021, England/NEWC-1E415D6/2021, England/NEWC-1E415E5/2021, England/NEWC-1E415F4/2021, England/NEWC-1E41600/2021, England/NEWC-1E4161F/2021, England/NEWC-1E4162E/2021, England/NEWC-1E4163D/2021, England/NEWC-1E4164C/2021, England/NEWC-1E4165B/2021, England/NEWC-1E4166A/2021, England/NEWC-1E41697/2021, England/NEWC-1E416A6/2021, England/NEWC-1E416B5/2021, England/NEWC-1E416D3/2021, England/NEWC-1E416E2/2021, England/NEWC-1E416F1/2021, England/NEWC-1E4170D/2021, England/NEWC-1E4171C/2021, England/NEWC-1E4172B/2021, England/NEWC-1E41749/2021, England/NEWC-1E41758/2021, England/NEWC-1E41776/2021, England/NEWC-1E41785/2021, England/NEWC-1E41794/2021, England/NEWC-1E417A3/2021, England/NEWC-1E417B2/2021, England/NEWC-1E417C1/2021, England/NEWC-1E417D0/2021, England/NEWC-1E417EF/2021, England/NEWC-1E417FE/2021, England/NEWC-1E4180A/2021, England/NEWC-1E41819/2021, England/NEWC-1E41828/2021, England/NEWC-1E41846/2021, England/NEWC-1E41855/2021, England/NEWC-1E41864/2021, England/NEWC-1E41873/2021, England/NEWC-1E41882/2021, England/NEWC-1E41891/2021, England/NEWC-1E418A0/2021, England/NEWC-1E418BF/2021, England/NEWC-1E418CE/2021, England/NEWC-1E418DD/2021, England/NEWC-1E418EC/2021, England/NEWC-1E418FB/2021, England/NEWC-1E41907/2021, England/NEWC-1E41916/2021, England/NEWC-1E41925/2021, England/NEWC-1E41934/2021, England/NEWC-1E41943/2021, England/NEWC-1E41952/2021, England/NEWC-1E41961/2021, England/NEWC-1E4198F/2021, England/NEWC-1E4199E/2021, England/NEWC-1E419AD/2021, England/NEWC-1E419BC/2021, England/NEWC-1E419CB/2021, England/NEWC-1E419DA/2021, England/NEWC-1E419E9/2021, England/NEWC-1E419F8/2021, England/NEWC-1E41A04/2021, England/NEWC-1E41A13/2021, England/NEWC-1E41A31/2021, England/NEWC-1E41A40/2021, England/NEWC-1E41A5F/2021, England/NEWC-1E41A7D/2021, England/NEWC-1E41A8C/2021, England/NEWC-1E41A9B/2021, England/NEWC-1E41AAA/2021, England/NEWC-1E41AC8/2021, England/NEWC-1E41AD7/2021, England/NEWC-1E41AE6/2021, England/NEWC-1E41AF5/2021, England/NEWC-1E41B01/2021, England/NEWC-1E41B10/2021, England/NEWC-1E426F0/2021, England/NEWC-1E4270C/2021, England/NEWC-1E4271B/2021, England/NEWC-1E4272A/2021, England/NEWC-1E42739/2021, England/NEWC-1E42748/2021, England/NEWC-1E42757/2021, England/NEWC-1E42766/2021, England/NEWC-1E42775/2021, England/NEWC-1E42784/2021, England/NEWC-1E42793/2021, England/NEWC-1E427B1/2021, England/NEWC-1E427C0/2021, England/NEWC-1E427DF/2021, England/NEWC-1E427EE/2021, England/NEWC-1E427FD/2021, England/NEWC-1E42809/2021, England/NEWC-1E42818/2021, England/NEWC-1E42827/2021, England/NEWC-1E42836/2021, England/NEWC-1E42845/2021, England/NEWC-1E42854/2021, England/NEWC-1E42863/2021, England/NEWC-1E42872/2021, England/NEWC-1E42881/2021, England/NEWC-1E42890/2021, England/NEWC-1E428AF/2021, England/NEWC-1E428BE/2021, England/NEWC-1E428CD/2021, England/NEWC-1E428DC/2021, England/NEWC-1E428FA/2021, England/NEWC-1E42906/2021, England/NEWC-1E42915/2021, England/NEWC-1E42924/2021, England/NEWC-1E42933/2021, England/NEWC-1E42942/2021, England/NEWC-1E42951/2021, England/NEWC-1E4297F/2021, England/NEWC-1E4298E/2021, England/NEWC-1E4299D/2021, England/NEWC-1E429AC/2021, England/NEWC-1E429BB/2021, England/NEWC-1E429CA/2021, England/NEWC-1E429D9/2021, England/NEWC-1E429E8/2021, England/NEWC-1E429F7/2021, England/NEWC-1E42A03/2021, England/NEWC-1E42A12/2021, England/NEWC-1E42A21/2021, England/NEWC-1E42A30/2021, England/NEWC-1E42A4F/2021, England/NEWC-1E42A5E/2021, England/NEWC-1E42A6D/2021, England/NEWC-1E42A7C/2021, England/NEWC-1E42A8B/2021, England/NEWC-1E42A9A/2021, England/NEWC-1E42AA9/2021, England/NEWC-1E42AB8/2021, England/NEWC-1E42AC7/2021, England/NEWC-1E42AD6/2021, England/NEWC-1E42AE5/2021, England/NEWC-1E42AF4/2021, England/NEWC-1E42B1F/2021, England/NEWC-1E42B2E/2021, England/NEWC-1E42B3D/2021, England/NEWC-1E42B5B/2021, England/NEWC-1E42B6A/2021, England/NEWC-1E42B97/2021, England/NEWC-1E42BB5/2021, England/NEWC-1E42BC4/2021, England/NEWC-1E42BD3/2021, England/NEWC-1E42BF1/2021, England/NEWC-1E42C0D/2021, England/NEWC-1E42C1C/2021, England/NEWC-1E42C3A/2021, England/NEWC-1E42C49/2021, England/NEWC-1E42C58/2021, England/NEWC-1E42C67/2021, England/NEWC-1E42C76/2021, England/NEWC-1E42C85/2021, England/NEWC-1E42C94/2021, England/NEWC-1E42CA3/2021, England/NEWC-1E42CB2/2021, England/NEWC-1E432A0/2021, England/NEWC-1E432BF/2021, England/NEWC-1E432CE/2021, England/NEWC-1E432DD/2021, England/NEWC-1E432EC/2021, England/NEWC-1E432FB/2021, England/NEWC-1E43307/2021, England/NEWC-1E43316/2021, England/NEWC-1E43325/2021, England/NEWC-1E43334/2021, England/NEWC-1E43343/2021, England/NEWC-1E43352/2021, England/NEWC-1E43361/2021, England/NEWC-1E43370/2021, England/NEWC-1E4338F/2021, England/NEWC-1E4339E/2021, England/NEWC-1E433AD/2021, England/NEWC-1E433BC/2021, England/NEWC-1E433CB/2021, England/NEWC-1E433DA/2021, England/NEWC-1E433E9/2021, England/NEWC-1E433F8/2021, England/NEWC-1E43413/2021, England/NEWC-1E43422/2021, England/NEWC-1E43431/2021, England/NEWC-1E43440/2021, England/NEWC-1E4345F/2021, England/NEWC-1E4346E/2021, England/NEWC-1E4347D/2021, England/NEWC-1E4348C/2021, England/NEWC-1E4349B/2021, England/NEWC-1E434C8/2021, England/NEWC-1E434D7/2021, England/NEWC-1E434F5/2021, England/NEWC-1E43501/2021, England/NEWC-1E43510/2021, England/NEWC-1E4352F/2021, England/NEWC-1E4353E/2021, England/NEWC-1E4354D/2021, England/NEWC-1E4355C/2021, England/NEWC-1E4356B/2021, England/NEWC-1E4357A/2021, England/NEWC-1E43589/2021, England/NEWC-1E43598/2021, England/NEWC-1E435A7/2021, England/NEWC-1E435B6/2021, England/NEWC-1E435C5/2021, England/NEWC-1E435D4/2021, England/NEWC-1E435E3/2021, England/NEWC-1E435F2/2021, England/NEWC-1E4360E/2021, England/NEWC-1E4361D/2021, England/NEWC-1E4362C/2021, England/NEWC-1E4363B/2021, England/NEWC-1E4364A/2021, England/NEWC-1E43659/2021, England/NEWC-1E43668/2021, England/NEWC-1E43677/2021, England/NEWC-1E43686/2021, England/NEWC-1E43695/2021, England/NEWC-1E436A4/2021, England/NEWC-1E436B3/2021, England/NEWC-1E436C2/2021, England/NEWC-1E436E0/2021, England/NEWC-1E436FF/2021, England/NEWC-1E4370B/2021, England/NEWC-1E4371A/2021, England/NEWC-1E43729/2021, England/NEWC-1E43738/2021, England/NEWC-1E43747/2021, England/NEWC-1E43765/2021, England/NEWC-1E43774/2021, England/NEWC-1E43783/2021, England/NEWC-1E437A1/2021, England/NEWC-1E437B0/2021, England/NEWC-1E437DE/2021, England/NEWC-1E437ED/2021, England/NEWC-1E437FC/2021, England/NEWC-1E43808/2021, England/NEWC-1E43817/2021, England/NEWC-1E43826/2021, England/NEWC-1E43835/2021, England/NEWC-1E43844/2021, England/NEWC-1E43853/2021, England/NEWC-1E43862/2021, England/NEWC-1E43871/2021, England/NEWC-1E4500E/2021, England/NEWC-1E4502C/2021, England/NEWC-1E4503B/2021, England/NEWC-1E4504A/2021, England/NEWC-1E45059/2021, England/NEWC-1E45068/2021, England/NEWC-1E45077/2021, England/NEWC-1E45086/2021, England/NEWC-1E45095/2021, England/NEWC-1E450A4/2021, England/NEWC-1E450B3/2021, England/NEWC-1E450C2/2021, England/NEWC-1E450D1/2021, England/NEWC-1E450E0/2021, England/NEWC-1E4510B/2021, England/NEWC-1E4511A/2021, England/NEWC-1E45129/2021, England/NEWC-1E45138/2021, England/NEWC-1E45156/2021, England/NEWC-1E45165/2021, England/NEWC-1E45183/2021, England/NEWC-1E45192/2021, England/NEWC-1E451A1/2021, England/NEWC-1E451B0/2021, England/NEWC-1E451CF/2021, England/NEWC-1E451ED/2021, England/NEWC-1E451FC/2021, England/NEWC-1E45217/2021, England/NEWC-1E45226/2021, England/NEWC-1E45235/2021, England/NEWC-1E45244/2021, England/NEWC-1E45253/2021, England/NEWC-1E45262/2021, England/NEWC-1E45271/2021, England/NEWC-1E45280/2021, England/NEWC-1E4529F/2021, England/NEWC-1E452AE/2021, England/NEWC-1E452BD/2021, England/NEWC-1E452CC/2021, England/NEWC-1E452F9/2021, England/NEWC-1E45305/2021, England/NEWC-1E45314/2021, England/NEWC-1E45323/2021, England/NEWC-1E45332/2021, England/NEWC-1E45341/2021, England/NEWC-1E45350/2021, England/NEWC-1E4536F/2021, England/NEWC-1E4537E/2021, England/NEWC-1E4538D/2021, England/NEWC-1E4539C/2021, England/NEWC-1E453AB/2021, England/NEWC-1E453C9/2021, England/NEWC-1E453D8/2021, England/NEWC-1E453E7/2021, England/NEWC-1E45411/2021, England/NEWC-1E45420/2021, England/NEWC-1E4543F/2021, England/NEWC-1E4544E/2021, England/NEWC-1E4545D/2021, England/NEWC-1E4546C/2021, England/NEWC-1E4547B/2021, England/NEWC-1E4548A/2021, England/NEWC-1E45499/2021, England/NEWC-1E454A8/2021, England/NEWC-1E454C6/2021, England/NEWC-1E454D5/2021, England/NEWC-1E454E4/2021, England/NEWC-1E454F3/2021, England/NEWC-1E4550F/2021, England/NEWC-1E4551E/2021, England/NEWC-1E4552D/2021, England/NEWC-1E4553C/2021, England/NEWC-1E4554B/2021, England/NEWC-1E4555A/2021, England/NEWC-1E45569/2021, England/NEWC-1E45578/2021, England/NEWC-1E45587/2021, England/NEWC-1E45596/2021, England/NEWC-1E455A5/2021, England/NEWC-1E455B4/2021, England/NEWC-1E455C3/2021, England/NEWC-1E455D2/2021, England/NEWC-1E455E1/2021, England/NEWC-1E455F0/2021, England/NEWC-1E4561B/2021, England/NEWC-1E4562A/2021, England/NEWC-1E45639/2021, England/NEWC-1E45648/2021, England/NEWC-1E45657/2021, England/NEWC-1E45666/2021, England/NEWC-1E45675/2021, England/NEWC-1E45684/2021, England/NEWC-1E45693/2021, England/NEWC-1E456A2/2021, England/NEWC-1E456B1/2021, England/NEWC-1E456C0/2021, England/NEWC-1E456DF/2021, England/NEWC-1E456EE/2021, England/NEWC-1E456FD/2021, England/NEWC-1E45709/2021, England/NEWC-1E45718/2021, England/NEWC-1E45727/2021, England/NEWC-1E45736/2021, England/NEWC-1E45745/2021, England/NEWC-1E45754/2021, England/NEWC-1E45763/2021, England/NEWC-1E45772/2021, England/NEWC-1E45781/2021, England/NEWC-1E45790/2021, England/NEWC-1E457AF/2021, England/NEWC-1E457CD/2021, England/NEWC-1E457DC/2021, England/NEWC-1E457EB/2021, England/NEWC-1E457FA/2021, England/NEWC-1E45806/2021, England/NEWC-1E45815/2021, England/NEWC-1E45824/2021, England/NEWC-1E45833/2021, England/NEWC-1E45842/2021, England/NEWC-1E45851/2021, England/NEWC-1E45860/2021, England/NEWC-1E4587F/2021, England/NEWC-1E4588E/2021, England/NEWC-1E4589D/2021, England/NEWC-1E458AC/2021, England/NEWC-1E458BB/2021, England/NEWC-1E458CA/2021, England/NEWC-1E458D9/2021, England/NEWC-1E458E8/2021, England/NEWC-1E45903/2021, England/NEWC-1E45921/2021, England/NEWC-1E45930/2021, England/NEWC-1E4596D/2021, England/NEWC-1E4597C/2021, England/NEWC-1E4598B/2021, England/NEWC-1E4599A/2021, England/NEWC-1E459A9/2021, England/NEWC-1E459B8/2021, England/NEWC-1E459C7/2021, England/NEWC-1E459D6/2021, England/NEWC-1E459F4/2021, England/NEWC-1E45A1F/2021, England/NEWC-1E45A2E/2021, England/NEWC-1E45A4C/2021, England/NEWC-1E45A5B/2021, England/NEWC-1E45A6A/2021, England/NEWC-1E45A88/2021, England/NEWC-1E45A97/2021, England/NEWC-1E45AA6/2021, England/NEWC-1E45AB5/2021, England/NEWC-1E45AC4/2021, England/NEWC-1E45AD3/2021, England/NEWC-1E45AE2/2021, England/NEWC-1E45AF1/2021, England/NEWC-1E45B0D/2021, England/NEWC-1E45B1C/2021, England/NEWC-1E45B2B/2021, England/NEWC-1E45B3A/2021, England/NEWC-1E45B49/2021, England/NEWC-1E45B58/2021, England/NEWC-1E45B67/2021, England/NEWC-1E45B76/2021, England/NEWC-1E45B85/2021, England/NEWC-1E45B94/2021, England/NEWC-1E45BA3/2021, England/NEWC-1E45BB2/2021, England/NEWC-1E46780/2021, England/NEWC-1E4679F/2021, England/NEWC-1E467AE/2021, England/NEWC-1E467BD/2021, England/NEWC-1E467CC/2021, England/NEWC-1E467DB/2021, England/NEWC-1E467EA/2021, England/NEWC-1E467F9/2021, England/NEWC-1E46805/2021, England/NEWC-1E46814/2021, England/NEWC-1E46832/2021, England/NEWC-1E46841/2021, England/NEWC-1E46850/2021, England/NEWC-1E4686F/2021, England/NEWC-1E4687E/2021, England/NEWC-1E4688D/2021, England/NEWC-1E4689C/2021, England/NEWC-1E468AB/2021, England/NEWC-1E468BA/2021, England/NEWC-1E468C9/2021, England/NEWC-1E468E7/2021, England/NEWC-1E468F6/2021, England/NEWC-1E46902/2021, England/NEWC-1E46911/2021, England/NEWC-1E46920/2021, England/NEWC-1E4693F/2021, England/NEWC-1E4694E/2021, England/NEWC-1E4695D/2021, England/NEWC-1E4697B/2021, England/NEWC-1E4698A/2021, England/NEWC-1E46999/2021, England/NEWC-1E469A8/2021, England/NEWC-1E469B7/2021, England/NEWC-1E469C6/2021, England/NEWC-1E469D5/2021, England/NEWC-1E469F3/2021, England/NEWC-1E46A0F/2021, England/NEWC-1E46A1E/2021, England/NEWC-1E46A2D/2021, England/NEWC-1E46A3C/2021, England/NEWC-1E46A4B/2021, England/NEWC-1E46A5A/2021, England/NEWC-1E46A69/2021, England/NEWC-1E46A78/2021, England/NEWC-1E46A87/2021, England/NEWC-1E46A96/2021, England/NEWC-1E46AA5/2021, England/NEWC-1E46AB4/2021, England/NEWC-1E46AC3/2021, England/NEWC-1E46AD2/2021, England/NEWC-1E46AE1/2021, England/NEWC-1E46AF0/2021, England/NEWC-1E46B0C/2021, England/NEWC-1E46B1B/2021, England/NEWC-1E46B2A/2021, England/NEWC-1E46B39/2021, England/NEWC-1E46B48/2021, England/NEWC-1E46B57/2021, England/NEWC-1E46B66/2021, England/NEWC-1E46B75/2021, England/NEWC-1E46B84/2021, England/NEWC-1E46B93/2021, England/NEWC-1E46BA2/2021, England/NEWC-1E46BB1/2021, England/NEWC-1E46BC0/2021, England/NEWC-1E46BDF/2021, England/NEWC-1E46BEE/2021, England/NEWC-1E46BFD/2021, England/NEWC-1E46C09/2021, England/NEWC-1E46C18/2021, England/NEWC-1E46C27/2021, England/NEWC-1E46C36/2021, England/NEWC-1E46C45/2021, England/NEWC-1E46C54/2021, England/NEWC-1E46C63/2021, England/NEWC-1E46C72/2021, England/NEWC-1E46C81/2021, England/NEWC-1E46C90/2021, England/NEWC-1E46CAF/2021, England/NEWC-1E46CBE/2021, England/NEWC-1E46CCD/2021, England/NEWC-1E46CDC/2021, England/NEWC-1E46CEB/2021, England/NEWC-1E46CFA/2021, England/NEWC-1E46D06/2021, England/NEWC-1E46D15/2021, England/NEWC-1E46D24/2021, England/NEWC-1E46D33/2021, England/NEWC-1E46D42/2021, England/NEWC-1E46D51/2021, England/NEWC-1E47F0F/2021, England/NEWC-1E47F2D/2021, England/NEWC-1E47F69/2021, England/NEWC-1E47F78/2021, England/NEWC-1E47F96/2021, England/NEWC-1E47FA5/2021, England/NEWC-1E47FB4/2021, England/NEWC-1E47FD2/2021, England/NEWC-1E47FE1/2021, England/NEWC-1E47FF0/2021, England/NEWC-1E4801A/2021, England/NEWC-1E48029/2021, England/NEWC-1E48038/2021, England/NEWC-1E48047/2021, England/NEWC-1E48056/2021, England/NEWC-1E48065/2021, England/NEWC-1E48074/2021, England/NEWC-1E48083/2021, England/NEWC-1E48092/2021, England/NEWC-1E480A1/2021, England/NEWC-1E480B0/2021, England/NEWC-1E480CF/2021, England/NEWC-1E480DE/2021, England/NEWC-1E480ED/2021, England/NEWC-1E480FC/2021, England/NEWC-1E48108/2021, England/NEWC-1E48117/2021, England/NEWC-1E48126/2021, England/NEWC-1E48135/2021, England/NEWC-1E48144/2021, England/NEWC-1E48153/2021, England/NEWC-1E48162/2021, England/NEWC-1E4819F/2021, England/NEWC-1E481BD/2021, England/NEWC-1E481CC/2021, England/NEWC-1E481DB/2021, England/NEWC-1E481EA/2021, England/NEWC-1E481F9/2021, England/NEWC-1E48214/2021, England/NEWC-1E48223/2021, England/NEWC-1E48232/2021, England/NEWC-1E48241/2021, England/NEWC-1E48250/2021, England/NEWC-1E4826F/2021, England/NEWC-1E4827E/2021, England/NEWC-1E4828D/2021, England/NEWC-1E4829C/2021, England/NEWC-1E482AB/2021, England/NEWC-1E482BA/2021, England/NEWC-1E482C9/2021, England/NEWC-1E482D8/2021, England/NEWC-1E482E7/2021, England/NEWC-1E48302/2021, England/NEWC-1E48311/2021, England/NEWC-1E48320/2021, England/NEWC-1E4833F/2021, England/NEWC-1E4834E/2021, England/NEWC-1E4836C/2021, England/NEWC-1E4837B/2021, England/NEWC-1E4838A/2021, England/NEWC-1E48399/2021, England/NEWC-1E483C6/2021, England/NEWC-1E483D5/2021, England/NEWC-1E483E4/2021, England/NEWC-1E4840F/2021, England/NEWC-1E4841E/2021, England/NEWC-1E4842D/2021, England/NEWC-1E4843C/2021, England/NEWC-1E4844B/2021, England/NEWC-1E4845A/2021, England/NEWC-1E48469/2021, England/NEWC-1E48478/2021, England/NEWC-1E48487/2021, England/NEWC-1E48496/2021, England/NEWC-1E484A5/2021, England/NEWC-1E484B4/2021, England/NEWC-1E484D2/2021, England/NEWC-1E484E1/2021, England/NEWC-1E484F0/2021, England/NEWC-1E4850C/2021, England/NEWC-1E4851B/2021, England/NEWC-1E48539/2021, England/NEWC-1E48548/2021, England/NEWC-1E48557/2021, England/NEWC-1E48566/2021, England/NEWC-1E48575/2021, England/NEWC-1E48584/2021, England/NEWC-1E48593/2021, England/NEWC-1E485A2/2021, England/NEWC-1E485B1/2021, England/NEWC-1E485C0/2021, England/NEWC-1E485DF/2021, England/NEWC-1E485EE/2021, England/NEWC-1E485FD/2021, England/NEWC-1E48609/2021, England/NEWC-1E48618/2021, England/NEWC-1E48627/2021, England/NEWC-1E48636/2021, England/NEWC-1E48645/2021, England/NEWC-1E48663/2021, England/NEWC-1E48672/2021, England/NEWC-1E48681/2021, England/NEWC-1E486AF/2021, England/NEWC-1E486BE/2021, England/NEWC-1E486CD/2021, England/NEWC-1E486EB/2021, England/NEWC-1E486FA/2021, England/NEWC-1E48706/2021, England/NEWC-1E48715/2021, England/NEWC-1E48724/2021, England/NEWC-1E48733/2021, England/NEWC-1E48742/2021, England/NEWC-1E48751/2021, England/NEWC-1E48760/2021, England/NEWC-1E4877F/2021, England/NEWC-1E487AC/2021, England/NEWC-1E487BB/2021, England/NEWC-1E487CA/2021, England/NEWC-1E487D9/2021, England/NEWC-1E487E8/2021, England/NEWC-1E487F7/2021, England/NEWC-1E48803/2021, England/NEWC-1E48812/2021, England/NEWC-1E48821/2021, England/NEWC-1E4884F/2021, England/NEWC-1E4885E/2021, England/NEWC-1E4887C/2021, England/NEWC-1E4888B/2021, England/NEWC-1E4889A/2021, England/NEWC-1E488A9/2021, England/NEWC-1E488B8/2021, England/NEWC-1E488C7/2021, England/NEWC-1E488D6/2021, England/NEWC-1E488F4/2021, England/NEWC-1E48900/2021, England/NEWC-1E4891F/2021, England/NEWC-1E4892E/2021, England/NEWC-1E4893D/2021, England/NEWC-1E4894C/2021, England/NEWC-1E4895B/2021, England/NEWC-1E4896A/2021, England/NEWC-1E48979/2021, England/NEWC-1E48988/2021, England/NEWC-1E48997/2021, England/NEWC-1E489A6/2021, England/NEWC-1E489B5/2021, England/NEWC-1E489C4/2021, England/NEWC-1E489D3/2021, England/NEWC-1E489F1/2021, England/NEWC-1E48A0D/2021, England/NEWC-1E48A1C/2021, England/NEWC-1E48A2B/2021, England/NEWC-1E48A3A/2021, England/NEWC-1E48A49/2021, England/NEWC-1E48A58/2021, England/NEWC-1E48A67/2021, England/NEWC-1E48A76/2021, England/NEWC-1E48A85/2021, England/NEWC-1E48A94/2021, England/NEWC-1E48AA3/2021, England/NEWC-1E48AB2/2021, England/NEWC-1E49680/2021, England/NEWC-1E4969F/2021, England/NEWC-1E496AE/2021, England/NEWC-1E496BD/2021, England/NEWC-1E496CC/2021, England/NEWC-1E496DB/2021, England/NEWC-1E496EA/2021, England/NEWC-1E496F9/2021, England/NEWC-1E49714/2021, England/NEWC-1E49723/2021, England/NEWC-1E49732/2021, England/NEWC-1E49741/2021, England/NEWC-1E49750/2021, England/NEWC-1E4976F/2021, England/NEWC-1E4977E/2021, England/NEWC-1E4978D/2021, England/NEWC-1E4979C/2021, England/NEWC-1E497AB/2021, England/NEWC-1E497BA/2021, England/NEWC-1E497C9/2021, England/NEWC-1E497D8/2021, England/NEWC-1E497E7/2021, England/NEWC-1E49802/2021, England/NEWC-1E49811/2021, England/NEWC-1E49820/2021, England/NEWC-1E4983F/2021, England/NEWC-1E4984E/2021, England/NEWC-1E4985D/2021, England/NEWC-1E4986C/2021, England/NEWC-1E4987B/2021, England/NEWC-1E4988A/2021, England/NEWC-1E49899/2021, England/NEWC-1E498B7/2021, England/NEWC-1E498D5/2021, England/NEWC-1E498E4/2021, England/NEWC-1E498F3/2021, England/NEWC-1E4990F/2021, England/NEWC-1E4991E/2021, England/NEWC-1E4993C/2021, England/NEWC-1E4995A/2021, England/NEWC-1E49969/2021, England/NEWC-1E49987/2021, England/NEWC-1E49996/2021, England/NEWC-1E499B4/2021, England/NEWC-1E499C3/2021, England/NEWC-1E499D2/2021, England/NEWC-1E499E1/2021, England/NEWC-1E499F0/2021, England/NEWC-1E49A0C/2021, England/NEWC-1E49A1B/2021, England/NEWC-1E49A2A/2021, England/NEWC-1E49A39/2021, England/NEWC-1E49A48/2021, England/NEWC-1E49A66/2021, England/NEWC-1E49A75/2021, England/NEWC-1E49A84/2021, England/NEWC-1E49A93/2021, England/NEWC-1E49AA2/2021, England/NEWC-1E49AB1/2021, England/NEWC-1E49AC0/2021, England/NEWC-1E49ADF/2021, England/NEWC-1E49AEE/2021, England/NEWC-1E49AFD/2021, England/NEWC-1E49B09/2021, England/NEWC-1E49B18/2021, England/NEWC-1E49B27/2021, England/NEWC-1E49B36/2021, England/NEWC-1E49B45/2021, England/NEWC-1E49B63/2021, England/NEWC-1E49B72/2021, England/NEWC-1E49BAF/2021, England/NEWC-1E49BBE/2021, England/NEWC-1E49BCD/2021, England/NEWC-1E49BDC/2021, England/NEWC-1E49BFA/2021, England/NEWC-1E49C06/2021, England/NEWC-1E49C15/2021, England/NEWC-1E49C24/2021, England/NEWC-1E49C33/2021, England/NEWC-1E49C51/2021, England/NEWC-1E4AE0F/2021, England/NEWC-1E4AE1E/2021, England/NEWC-1E4AE2D/2021, England/NEWC-1E4AE3C/2021, England/NEWC-1E4AE4B/2021, England/NEWC-1E4AE5A/2021, England/NEWC-1E4AE69/2021, England/NEWC-1E4AE78/2021, England/NEWC-1E4AE87/2021, England/NEWC-1E4AE96/2021, England/NEWC-1E4AEA5/2021, England/NEWC-1E4AEB4/2021, England/NEWC-1E4AEC3/2021, England/NEWC-1E4AED2/2021, England/NEWC-1E4AEE1/2021, England/NEWC-1E4AEF0/2021, England/NEWC-1E4AF0C/2021, England/NEWC-1E4AF1B/2021, England/NEWC-1E4AF2A/2021, England/NEWC-1E4AF39/2021, England/NEWC-1E4AF48/2021, England/NEWC-1E4AF57/2021, England/NEWC-1E4AF66/2021, England/NEWC-1E4AF75/2021, England/NEWC-1E4AF84/2021, England/NEWC-1E4AF93/2021, England/NEWC-1E4AFA2/2021, England/NEWC-1E4AFC0/2021, England/NEWC-1E4AFDF/2021, England/NEWC-1E4AFEE/2021, England/NEWC-1E4AFFD/2021, England/NEWC-1E4B008/2021, England/NEWC-1E4B017/2021, England/NEWC-1E4B026/2021, England/NEWC-1E4B035/2021, England/NEWC-1E4B044/2021, England/NEWC-1E4B053/2021, England/NEWC-1E4B062/2021, England/NEWC-1E4B071/2021, England/NEWC-1E4B09F/2021, England/NEWC-1E4B0AE/2021, England/NEWC-1E4B0BD/2021, England/NEWC-1E4B0CC/2021, England/NEWC-1E4B0DB/2021, England/NEWC-1E4B0EA/2021, England/NEWC-1E4B0F9/2021, England/NEWC-1E4B105/2021, England/NEWC-1E4B114/2021, England/NEWC-1E4B123/2021, England/NEWC-1E4B132/2021, England/NEWC-1E4B141/2021, England/NEWC-1E4B150/2021, England/NEWC-1E4B17E/2021, England/NEWC-1E4B1AB/2021, England/NEWC-1E4B1BA/2021, England/NEWC-1E4B1C9/2021, England/NEWC-1E4B1D8/2021, England/NEWC-1E4B1E7/2021, England/NEWC-1E4B1F6/2021, England/NEWC-1E4B202/2021, England/NEWC-1E4B211/2021, England/NEWC-1E4B220/2021, England/NEWC-1E4B23F/2021, England/NEWC-1E4B24E/2021, England/NEWC-1E4B25D/2021, England/NEWC-1E4B26C/2021, England/NEWC-1E4B27B/2021, England/NEWC-1E4B28A/2021, England/NEWC-1E4B299/2021, England/NEWC-1E4B2A8/2021, England/NEWC-1E4B2B7/2021, England/NEWC-1E4B2D5/2021, England/NEWC-1E4B2E4/2021, England/NEWC-1E4B2F3/2021, England/NEWC-1E4B30F/2021, England/NEWC-1E4B31E/2021, England/NEWC-1E4B32D/2021, England/NEWC-1E4B34B/2021, England/NEWC-1E4B35A/2021, England/NEWC-1E4B369/2021, England/NEWC-1E4B378/2021, England/NEWC-1E4B387/2021, England/NEWC-1E4B396/2021, England/NEWC-1E4B3A5/2021, England/NEWC-1E4B3B4/2021, England/NEWC-1E4B3C3/2021, England/NEWC-1E4B3D2/2021, England/NEWC-1E4C580/2021, England/NEWC-1E4C59F/2021, England/NEWC-1E4C5AE/2021, England/NEWC-1E4C5CC/2021, England/NEWC-1E4C5DB/2021, England/NEWC-1E4C5EA/2021, England/NEWC-1E4C5F9/2021, England/NEWC-1E4C605/2021, England/NEWC-1E4C614/2021, England/NEWC-1E4C623/2021, England/NEWC-1E4C632/2021, England/NEWC-1E4C641/2021, England/NEWC-1E4C650/2021, England/NEWC-1E4C69C/2021, England/NEWC-1E4C6AB/2021, England/NEWC-1E4C6BA/2021, England/NEWC-1E4C6C9/2021, England/NEWC-1E4C6D8/2021, England/NEWC-1E4C6E7/2021, England/NEWC-1E4C6F6/2021, England/NEWC-1E4C702/2021, England/NEWC-1E4C711/2021, England/NEWC-1E4C720/2021, England/NEWC-1E4C73F/2021, England/NEWC-1E4C75D/2021, England/NEWC-1E4C76C/2021, England/NEWC-1E4C77B/2021, England/NEWC-1E4C78A/2021, England/NEWC-1E4C799/2021, England/NEWC-1E4C7A8/2021, England/NEWC-1E4C7B7/2021, England/NEWC-1E4C7C6/2021, England/NEWC-1E4C7D5/2021, England/NEWC-1E4C80F/2021, England/NEWC-1E4C82D/2021, England/NEWC-1E4C83C/2021, England/NEWC-1E4C84B/2021, England/NEWC-1E4C869/2021, England/NEWC-1E4C878/2021, England/NEWC-1E4C887/2021, England/NEWC-1E4C896/2021, England/NEWC-1E4C8A5/2021, England/NEWC-1E4C8B4/2021, England/NEWC-1E4C8C3/2021, England/NEWC-1E4C8D2/2021, England/NEWC-1E4C8E1/2021, England/NEWC-1E4C8F0/2021, England/NEWC-1E4C90C/2021, England/NEWC-1E4C91B/2021, England/NEWC-1E4C92A/2021, England/NEWC-1E4C939/2021, England/NEWC-1E4C948/2021, England/NEWC-1E4C966/2021, England/NEWC-1E4C975/2021, England/NEWC-1E4C984/2021, England/NEWC-1E4C993/2021, England/NEWC-1E4C9A2/2021, England/NEWC-1E4C9B1/2021, England/NEWC-1E4C9C0/2021, England/NEWC-1E4C9DF/2021, England/NEWC-1E4C9EE/2021, England/NEWC-1E4C9FD/2021, England/NEWC-1E4CA09/2021, England/NEWC-1E4CA18/2021, England/NEWC-1E4CA27/2021, England/NEWC-1E4CA36/2021, England/NEWC-1E4CA54/2021, England/NEWC-1E4CA63/2021, England/NEWC-1E4CA72/2021, England/NEWC-1E4CA81/2021, England/NEWC-1E4CA90/2021, England/NEWC-1E4CAAF/2021, England/NEWC-1E4CABE/2021, England/NEWC-1E4CACD/2021, England/NEWC-1E4CADC/2021, England/NEWC-1E4CAEB/2021, England/NEWC-1E4CAFA/2021, England/NEWC-1E4CB06/2021, England/NEWC-1E4CB15/2021, England/NEWC-1E4CB33/2021, England/NEWC-1E4CB42/2021, England/NEWC-1E4CB51/2021, England/NEWC-1E4DD0F/2021, England/NEWC-1E4DD1E/2021, England/NEWC-1E4DD2D/2021, England/NEWC-1E4DD3C/2021, England/NEWC-1E4DD4B/2021, England/NEWC-1E4DD5A/2021, England/NEWC-1E4DD69/2021, England/NEWC-1E4DD78/2021, England/NEWC-1E4DD87/2021, England/NEWC-1E4DD96/2021, England/NEWC-1E4DDA5/2021, England/NEWC-1E4DDB4/2021, England/NEWC-1E4DDC3/2021, England/NEWC-1E4DDD2/2021, England/NEWC-1E4DDE1/2021, England/NEWC-1E4DDF0/2021, England/NEWC-1E4DE0C/2021, England/NEWC-1E4DE1B/2021, England/NEWC-1E4DE2A/2021, England/NEWC-1E4DE39/2021, England/NEWC-1E4DE48/2021, England/NEWC-1E4DE57/2021, England/NEWC-1E4DE66/2021, England/NEWC-1E4DE75/2021, England/NEWC-1E4DE84/2021, England/NEWC-1E4DE93/2021, England/NEWC-1E4DEA2/2021, England/NEWC-1E4DEB1/2021, England/NEWC-1E4DEC0/2021, England/NEWC-1E4DEDF/2021, England/NEWC-1E4DEFD/2021, England/NEWC-1E4DF09/2021, England/NEWC-1E4DF18/2021, England/NEWC-1E4DF27/2021, England/NEWC-1E4DF36/2021, England/NEWC-1E4DF45/2021, England/NEWC-1E4DF54/2021, England/NEWC-1E4DF63/2021, England/NEWC-1E4DF81/2021, England/NEWC-1E4DF90/2021, England/NEWC-1E4DFAF/2021, England/NEWC-1E4DFBE/2021, England/NEWC-1E4DFCD/2021, England/NEWC-1E4DFDC/2021, England/NEWC-1E4DFEB/2021, England/NEWC-1E4DFFA/2021, England/NEWC-1E4E005/2021, England/NEWC-1E4E023/2021, England/NEWC-1E4E032/2021, England/NEWC-1E4E041/2021, England/NEWC-1E4E050/2021, England/NEWC-1E4E06F/2021, England/NEWC-1E4E07E/2021, England/NEWC-1E4E08D/2021, England/NEWC-1E4E09C/2021, England/NEWC-1E4E0AB/2021, England/NEWC-1E4E0BA/2021, England/NEWC-1E4E0C9/2021, England/NEWC-1E4E0D8/2021, England/NEWC-1E4E0E7/2021, England/NEWC-1E4E0F6/2021, England/NEWC-1E4E102/2021, England/NEWC-1E4E111/2021, England/NEWC-1E4E120/2021, England/NEWC-1E4E13F/2021, England/NEWC-1E4E14E/2021, England/NEWC-1E4E16C/2021, England/NEWC-1E4E17B/2021, England/NEWC-1E4E18A/2021, England/NEWC-1E4E199/2021, England/NEWC-1E4E1A8/2021, England/NEWC-1E4E1B7/2021, England/NEWC-1E4E1C6/2021, England/NEWC-1E4E1D5/2021, England/NEWC-1E4E1E4/2021, England/NEWC-1E4E1F3/2021, England/NEWC-1E4E20F/2021, England/NEWC-1E4E21E/2021, England/NEWC-1E4E22D/2021, England/NEWC-1E4E23C/2021, England/NEWC-1E4E24B/2021, England/NEWC-1E4E25A/2021, England/NEWC-1E4E269/2021, England/NEWC-1E4E278/2021, England/NEWC-1E4E287/2021, England/NEWC-1E4E296/2021, England/NEWC-1E4E2A5/2021, England/NEWC-1E4E2B4/2021, England/NEWC-1E4E2C3/2021, England/NEWC-1E4E2D2/2021, England/NEWC-1E4E8C1/2021, England/NEWC-1E4E8D0/2021, England/NEWC-1E4E8EF/2021, England/NEWC-1E4E8FE/2021, England/NEWC-1E4E90A/2021, England/NEWC-1E4E919/2021, England/NEWC-1E4E928/2021, England/NEWC-1E4E937/2021, England/NEWC-1E4E946/2021, England/NEWC-1E4E955/2021, England/NEWC-1E4E964/2021, England/NEWC-1E4E973/2021, England/NEWC-1E4E982/2021, England/NEWC-1E4E991/2021, England/NEWC-1E4E9A0/2021, England/NEWC-1E4E9BF/2021, England/NEWC-1E4E9CE/2021, England/NEWC-1E4E9DD/2021, England/NEWC-1E4E9EC/2021, England/NEWC-1E4E9FB/2021, England/NEWC-1E4EA07/2021, England/NEWC-1E4EA16/2021, England/NEWC-1E4EA25/2021, England/NEWC-1E4EA34/2021, England/NEWC-1E4EA43/2021, England/NEWC-1E4EA52/2021, England/NEWC-1E4EA70/2021, England/NEWC-1E4EA8F/2021, England/NEWC-1E4EA9E/2021, England/NEWC-1E4EAAD/2021, England/NEWC-1E4EABC/2021, England/NEWC-1E4EADA/2021, England/NEWC-1E4EAE9/2021, England/NEWC-1E4EAF8/2021, England/NEWC-1E4EB04/2021, England/NEWC-1E4EB13/2021, England/NEWC-1E4EB22/2021, England/NEWC-1E4EB31/2021, England/NEWC-1E4EB40/2021, England/NEWC-1E4EB5F/2021, England/NEWC-1E4EB6E/2021, England/NEWC-1E4EB7D/2021, England/NEWC-1E4EB8C/2021, England/NEWC-1E4EBB9/2021, England/NEWC-1E4EBC8/2021, England/NEWC-1E4EBD7/2021, England/NEWC-1E4EBE6/2021, England/NEWC-1E4EC01/2021, England/NEWC-1E4EC10/2021, England/NEWC-1E4EC2F/2021, England/NEWC-1E4EC3E/2021, England/NEWC-1E4EC4D/2021, England/NEWC-1E4EC5C/2021, England/NEWC-1E4EC6B/2021, England/NEWC-1E4EC7A/2021, England/NEWC-1E4EC89/2021, England/NEWC-1E4ECB6/2021, England/NEWC-1E4ECC5/2021, England/NEWC-1E4ECD4/2021, England/NEWC-1E4ECE3/2021, England/NEWC-1E4ED0E/2021, England/NEWC-1E4ED1D/2021, England/NEWC-1E4ED2C/2021, England/NEWC-1E4ED3B/2021, England/NEWC-1E4ED59/2021, England/NEWC-1E4ED68/2021, England/NEWC-1E4ED77/2021, England/NEWC-1E4ED86/2021, England/NEWC-1E4ED95/2021, England/NEWC-1E4EDA4/2021, England/NEWC-1E4EDC2/2021, England/NEWC-1E4EDD1/2021, England/NEWC-1E4EE0B/2021, England/NEWC-1E4EE1A/2021, England/NEWC-1E4EE38/2021, England/NEWC-1E4EE47/2021, England/NEWC-1E4EE56/2021, England/NEWC-1E4EE65/2021, England/NEWC-1E4EE83/2021, England/NEWC-1E4EE92/2021, England/NEWC-1E4F356/2021, England/NEWC-1E4F365/2021, England/NEWC-1E4F374/2021, England/NEWC-1E4F383/2021, England/NEWC-1E4F392/2021, England/NEWC-1E4F3A1/2021, England/NEWC-1E4F3B0/2021, England/NEWC-1E4F3DE/2021, England/NEWC-1E4F3ED/2021, England/NEWC-1E4F3FC/2021, England/NEWC-1E4F408/2021, England/NEWC-1E4F417/2021, England/NEWC-1E4F426/2021, England/NEWC-1E4F435/2021, England/NEWC-1E4F444/2021, England/NEWC-1E4F453/2021, England/NEWC-1E4F462/2021, England/NEWC-1E4F471/2021, England/NEWC-1E5004C/2021, England/NEWC-1E50088/2021, England/NEWC-1E500A6/2021, England/NEWC-1E500B5/2021, England/NEWC-1E500C4/2021, England/NEWC-1E500E2/2021, England/NEWC-1E500F1/2021, England/NEWC-1E5010D/2021, England/NEWC-1E5012B/2021, England/NEWC-1E5013A/2021, England/NEWC-1E50158/2021, England/NEWC-1E50176/2021, England/NEWC-1E50185/2021, England/NEWC-1E50194/2021, England/NEWC-1E501A3/2021, England/NEWC-1E501B2/2021, England/NEWC-1E501C1/2021, England/NEWC-1E501D0/2021, England/NEWC-1E501EF/2021, England/NEWC-1E501FE/2021, England/NEWC-1E5020A/2021, England/NEWC-1E50219/2021, England/NEWC-1E50228/2021, England/NEWC-1E50237/2021, England/NEWC-1E50246/2021, England/NEWC-1E50255/2021, England/NEWC-1E50264/2021, England/NEWC-1E50273/2021, England/NEWC-1E50282/2021, England/NEWC-1E50291/2021, England/NEWC-1E502A0/2021, England/NEWC-1E502BF/2021, England/NEWC-1E502CE/2021, England/NEWC-1E502DD/2021, England/NEWC-1E502EC/2021, England/NEWC-1E502FB/2021, England/NEWC-1E50307/2021, England/NEWC-1E50316/2021, England/NEWC-1E50325/2021, England/NEWC-1E50334/2021, England/NEWC-1E50361/2021, England/NEWC-1E50370/2021, England/NEWC-1E5038F/2021, England/NEWC-1E503AD/2021, England/NEWC-1E503BC/2021, England/NEWC-1E503DA/2021, England/NEWC-1E503E9/2021, England/NEWC-1E503F8/2021, England/NEWC-1E50404/2021, England/NEWC-1E50413/2021, England/NEWC-1E50422/2021, England/NEWC-1E50431/2021, England/NEWC-1E50440/2021, England/NEWC-1E5045F/2021, England/NEWC-1E5046E/2021, England/NEWC-1E5047D/2021, England/NEWC-1E5048C/2021, England/NEWC-1E5049B/2021, England/NEWC-1E504B9/2021, England/NEWC-1E504D7/2021, England/NEWC-1E504E6/2021, England/NEWC-1E504F5/2021, England/NEWC-1E50501/2021, England/NEWC-1E50510/2021, England/NEWC-1E5052F/2021, England/NEWC-1E5054D/2021, England/NEWC-1E5055C/2021, England/NEWC-1E5056B/2021, England/NEWC-1E5057A/2021, England/NEWC-1E50598/2021, England/NEWC-1E505A7/2021, England/NEWC-1E505B6/2021, England/NEWC-1E505C5/2021, England/NEWC-1E505D4/2021, England/NEWC-1E505E3/2021, England/NEWC-1E505F2/2021, England/NEWC-1E5060E/2021, England/NEWC-1E5061D/2021, England/NEWC-1E5062C/2021, England/NEWC-1E5063B/2021, England/NEWC-1E5064A/2021, England/NEWC-1E50659/2021, England/NEWC-1E50668/2021, England/NEWC-1E50677/2021, England/NEWC-1E50686/2021, England/NEWC-1E50695/2021, England/NEWC-1E506A4/2021, England/NEWC-1E506B3/2021, England/NEWC-1E506C2/2021, England/NEWC-1E506D1/2021, England/NEWC-1E506E0/2021, England/NEWC-1E506FF/2021, England/NEWC-1E5070B/2021, England/NEWC-1E5071A/2021, England/NEWC-1E50729/2021, England/NEWC-1E50756/2021, England/NEWC-1E50765/2021, England/NEWC-1E50783/2021, England/NEWC-1E507A1/2021, England/NEWC-1E507B0/2021, England/NEWC-1E507CF/2021, England/NEWC-1E507DE/2021, England/NEWC-1E507ED/2021, England/NEWC-1E507FC/2021, England/NEWC-1E50808/2021, England/NEWC-1E50826/2021, England/NEWC-1E50835/2021, England/NEWC-1E50844/2021, England/NEWC-1E50862/2021, England/NEWC-1E50871/2021, England/NEWC-1E50880/2021, England/NEWC-1E5089F/2021, England/NEWC-1E508AE/2021, England/NEWC-1E508BD/2021, England/NEWC-1E508DB/2021, England/NEWC-1E508EA/2021, England/NEWC-1E508F9/2021, England/NEWC-1E50905/2021, England/NEWC-1E50923/2021, England/NEWC-1E50932/2021, England/NEWC-1E50941/2021, England/NEWC-1E50950/2021, England/NEWC-1E5096F/2021, England/NEWC-1E5097E/2021, England/NEWC-1E509AB/2021, England/NEWC-1E509BA/2021, England/NEWC-1E509D8/2021, England/NEWC-1E509E7/2021, England/NEWC-1E509F6/2021, England/NEWC-1E50A11/2021, England/NEWC-1E50A20/2021, England/NEWC-1E50A3F/2021, England/NEWC-1E50A4E/2021, England/NEWC-1E50A5D/2021, England/NEWC-1E50A6C/2021, England/NEWC-1E50A7B/2021, England/NEWC-1E50A99/2021, England/NEWC-1E50AA8/2021, England/NEWC-1E50AB7/2021, England/NEWC-1E50AC6/2021, England/NEWC-1E50AD5/2021, England/NEWC-1E50AE4/2021, England/NEWC-1E50AF3/2021, England/NEWC-1E50B0F/2021, England/NEWC-1E50B1E/2021, England/NEWC-1E50B2D/2021, England/NEWC-1E50B3C/2021, England/NEWC-1E50B5A/2021, England/NEWC-1E50B69/2021, England/NEWC-1E50B78/2021, England/NEWC-1E50B87/2021, England/NEWC-1E50B96/2021, England/NEWC-1E50BA5/2021, England/NEWC-1E50BB4/2021, England/NEWC-1E50BC3/2021, England/NEWC-1E50BD2/2021, England/NEWC-1E50BE1/2021, England/NEWC-1E50BF0/2021, England/NEWC-1E517CE/2021, England/NEWC-1E517DD/2021, England/NEWC-1E517EC/2021, England/NEWC-1E517FB/2021, England/NEWC-1E51807/2021, England/NEWC-1E51816/2021, England/NEWC-1E51825/2021, England/NEWC-1E51834/2021, England/NEWC-1E51843/2021, England/NEWC-1E51861/2021, England/NEWC-1E51870/2021, England/NEWC-1E5188F/2021, England/NEWC-1E5189E/2021, England/NEWC-1E518AD/2021, England/NEWC-1E518CB/2021, England/NEWC-1E518E9/2021, England/NEWC-1E518F8/2021, England/NEWC-1E51904/2021, England/NEWC-1E51913/2021, England/NEWC-1E51922/2021, England/NEWC-1E51931/2021, England/NEWC-1E51940/2021, England/NEWC-1E5195F/2021, England/NEWC-1E5196E/2021, England/NEWC-1E5197D/2021, England/NEWC-1E5198C/2021, England/NEWC-1E5199B/2021, England/NEWC-1E519AA/2021, England/NEWC-1E519B9/2021, England/NEWC-1E519C8/2021, England/NEWC-1E519D7/2021, England/NEWC-1E519E6/2021, England/NEWC-1E519F5/2021, England/NEWC-1E51A01/2021, England/NEWC-1E51A10/2021, England/NEWC-1E51A2F/2021, England/NEWC-1E51A3E/2021, England/NEWC-1E51A4D/2021, England/NEWC-1E51A5C/2021, England/NEWC-1E51A6B/2021, England/NEWC-1E51A7A/2021, England/NEWC-1E51A89/2021, England/NEWC-1E51A98/2021, England/NEWC-1E51AA7/2021, England/NEWC-1E51AB6/2021, England/NEWC-1E51AC5/2021, England/NEWC-1E51AD4/2021, England/NEWC-1E51AE3/2021, England/NEWC-1E51B0E/2021, England/NEWC-1E51B1D/2021, England/NEWC-1E51B2C/2021, England/NEWC-1E51B3B/2021, England/NEWC-1E51B4A/2021, England/NEWC-1E51B59/2021, England/NEWC-1E51B68/2021, England/NEWC-1E51B77/2021, England/NEWC-1E51B86/2021, England/NEWC-1E51BA4/2021, England/NEWC-1E51BB3/2021, England/NEWC-1E51BC2/2021, England/NEWC-1E51BD1/2021, England/NEWC-1E51BE0/2021, England/NEWC-1E51BFF/2021, England/NEWC-1E51C0B/2021, England/NEWC-1E51C29/2021, England/NEWC-1E51C38/2021, England/NEWC-1E51C47/2021, England/NEWC-1E51C56/2021, England/NEWC-1E51C65/2021, England/NEWC-1E51C74/2021, England/NEWC-1E51CB0/2021, England/NEWC-1E51CCF/2021, England/NEWC-1E51CDE/2021, England/NEWC-1E51CED/2021, England/NEWC-1E51CFC/2021, England/NEWC-1E51D08/2021, England/NEWC-1E51D17/2021, England/NEWC-1E51D26/2021, England/NEWC-1E51D35/2021, England/NEWC-1E51D44/2021, England/NEWC-1E51D53/2021, England/NEWC-1E51D71/2021, England/NEWC-1E51D9F/2021, England/NEWC-1E53B0C/2021, England/NEWC-1E53B1B/2021, England/NEWC-1E53B2A/2021, England/NEWC-1E53B66/2021, England/NEWC-1E53B75/2021, England/NEWC-1E53B84/2021, England/NEWC-1E53B93/2021, England/NEWC-1E53BA2/2021, England/NEWC-1E53BB1/2021, England/NEWC-1E53BC0/2021, England/NEWC-1E53BDF/2021, England/NEWC-1E53BFD/2021, England/NEWC-1E53C09/2021, England/NEWC-1E53C18/2021, England/NEWC-1E53C27/2021, England/NEWC-1E53C36/2021, England/NEWC-1E53C45/2021, England/NEWC-1E53C54/2021, England/NEWC-1E53C63/2021, England/NEWC-1E53C81/2021, England/NEWC-1E53C90/2021, England/NEWC-1E53CBE/2021, England/NEWC-1E53CCD/2021, England/NEWC-1E53CDC/2021, England/NEWC-1E53CEB/2021, England/NEWC-1E53CFA/2021, England/NEWC-1E53D06/2021, England/NEWC-1E53D15/2021, England/NEWC-1E53D24/2021, England/NEWC-1E53D33/2021, England/NEWC-1E53D42/2021, England/NEWC-1E53D51/2021, England/NEWC-1E53D60/2021, England/NEWC-1E53D7F/2021, England/NEWC-1E53D8E/2021, England/NEWC-1E53D9D/2021, England/NEWC-1E53DAC/2021, England/NEWC-1E53DBB/2021, England/NEWC-1E53DCA/2021, England/NEWC-1E53DD9/2021, England/NEWC-1E53DE8/2021, England/NEWC-1E53DF7/2021, England/NEWC-1E53E03/2021, England/NEWC-1E53E12/2021, England/NEWC-1E53E21/2021, England/NEWC-1E53E30/2021, England/NEWC-1E53E4F/2021, England/NEWC-1E53E5E/2021, England/NEWC-1E53E6D/2021, England/NEWC-1E53E7C/2021, England/NEWC-1E53E8B/2021, England/NEWC-1E53EA9/2021, England/NEWC-1E53EB8/2021, England/NEWC-1E53EC7/2021, England/NEWC-1E53ED6/2021, England/NEWC-1E53EE5/2021, England/NEWC-1E53EF4/2021, England/NEWC-1E53F00/2021, England/NEWC-1E53F1F/2021, England/NEWC-1E53F2E/2021, England/NEWC-1E53F3D/2021, England/NEWC-1E53F4C/2021, England/NEWC-1E53F6A/2021, England/NEWC-1E53F79/2021, England/NEWC-1E53F88/2021, England/NEWC-1E53F97/2021, England/NEWC-1E53FA6/2021, England/NEWC-1E53FB5/2021, England/NEWC-1E53FC4/2021, England/NEWC-1E53FD3/2021, England/NEWC-1E53FE2/2021, England/NEWC-1E53FF1/2021, England/NEWC-1E5400C/2021, England/NEWC-1E5401B/2021, England/NEWC-1E5402A/2021, England/NEWC-1E54039/2021, England/NEWC-1E54048/2021, England/NEWC-1E54066/2021, England/NEWC-1E54075/2021, England/NEWC-1E54084/2021, England/NEWC-1E54093/2021, England/NEWC-1E540A2/2021, England/NEWC-1E540B1/2021, England/NEWC-1E540C0/2021, England/NEWC-1E540DF/2021, England/NEWC-1E56FEF/2021, England/NEWC-1E56FFE/2021, England/NEWC-1E57009/2021, England/NEWC-1E57018/2021, England/NEWC-1E57027/2021, England/NEWC-1E57036/2021, England/NEWC-1E57045/2021, England/NEWC-1E57054/2021, England/NEWC-1E57063/2021, England/NEWC-1E57072/2021, England/NEWC-1E57081/2021, England/NEWC-1E57090/2021, England/NEWC-1E570AF/2021, England/NEWC-1E570BE/2021, England/NEWC-1E570CD/2021, England/NEWC-1E570DC/2021, England/NEWC-1E570EB/2021, England/NEWC-1E570FA/2021, England/NEWC-1E57115/2021, England/NEWC-1E57124/2021, England/NEWC-1E57133/2021, England/NEWC-1E57142/2021, England/NEWC-1E57151/2021, England/NEWC-1E57160/2021, England/NEWC-1E5717F/2021, England/NEWC-1E5719D/2021, England/NEWC-1E571AC/2021, England/NEWC-1E571BB/2021, England/NEWC-1E571CA/2021, England/NEWC-1E571D9/2021, England/NEWC-1E571E8/2021, England/NEWC-1E571F7/2021, England/NEWC-1E57203/2021, England/NEWC-1E57212/2021, England/NEWC-1E57221/2021, England/NEWC-1E57230/2021, England/NEWC-1E5724F/2021, England/NEWC-1E5725E/2021, England/NEWC-1E5726D/2021, England/NEWC-1E5727C/2021, England/NEWC-1E5728B/2021, England/NEWC-1E5729A/2021, England/NEWC-1E572A9/2021, England/NEWC-1E572B8/2021, England/NEWC-1E572D6/2021, England/NEWC-1E572E5/2021, England/NEWC-1E572F4/2021, England/NEWC-1E57300/2021, England/NEWC-1E5731F/2021, England/NEWC-1E5732E/2021, England/NEWC-1E5733D/2021, England/NEWC-1E5734C/2021, England/NEWC-1E5735B/2021, England/NEWC-1E57379/2021, England/NEWC-1E57388/2021, England/NEWC-1E57397/2021, England/NEWC-1E573A6/2021, England/NEWC-1E573B5/2021, England/NEWC-1E573C4/2021, England/NEWC-1E573D3/2021, England/NEWC-1E573E2/2021, England/NEWC-1E573F1/2021, England/NEWC-1E5740D/2021, England/NEWC-1E5741C/2021, England/NEWC-1E5742B/2021, England/NEWC-1E5743A/2021, England/NEWC-1E57449/2021, England/NEWC-1E57458/2021, England/NEWC-1E57476/2021, England/NEWC-1E57485/2021, England/NEWC-1E57494/2021, England/NEWC-1E574A3/2021, England/NEWC-1E574B2/2021, England/NEWC-1E574C1/2021, England/NEWC-1E574D0/2021, England/NEWC-1E574EF/2021, England/NEWC-1E574FE/2021, England/NEWC-1E57528/2021, England/NEWC-1E57546/2021, England/NEWC-1E57555/2021, England/NEWC-1E57564/2021, England/NEWC-1E57573/2021, England/NEWC-1E57582/2021, England/NEWC-1E57591/2021, England/NEWC-1E575A0/2021, England/NEWC-1E575BF/2021, England/NEWC-1E59EEF/2021, England/NEWC-1E59F0A/2021, England/NEWC-1E59F19/2021, England/NEWC-1E59F37/2021, England/NEWC-1E59F55/2021, England/NEWC-1E59F82/2021, England/NEWC-1E59FA0/2021, England/NEWC-1E59FBF/2021, England/NEWC-1E59FCE/2021, England/NEWC-1E59FDD/2021, England/NEWC-1E59FFB/2021, England/NEWC-1E5A006/2021, England/NEWC-1E5A015/2021, England/NEWC-1E5A024/2021, England/NEWC-1E5A051/2021, England/NEWC-1E5A060/2021, England/NEWC-1E5A07F/2021, England/NEWC-1E5A09D/2021, England/NEWC-1E5A0BB/2021, England/NEWC-1E5A0CA/2021, England/NEWC-1E5A0E8/2021, England/NEWC-1E5A103/2021, England/NEWC-1E5A112/2021, England/NEWC-1E5A121/2021, England/NEWC-1E5A14F/2021, England/NEWC-1E5A15E/2021, England/NEWC-1E5A17C/2021, England/NEWC-1E5A18B/2021, England/NEWC-1E5A19A/2021, England/NEWC-1E5A1A9/2021, England/NEWC-1E5A1B8/2021, England/NEWC-1E5A1C7/2021, England/NEWC-1E5A1D6/2021, England/NEWC-1E5A1E5/2021, England/NEWC-1E5A200/2021, England/NEWC-1E5A21F/2021, England/NEWC-1E5A22E/2021, England/NEWC-1E5A23D/2021, England/NEWC-1E5A24C/2021, England/NEWC-1E5A25B/2021, England/NEWC-1E5A26A/2021, England/NEWC-1E5A279/2021, England/NEWC-1E5A288/2021, England/NEWC-1E5A297/2021, England/NEWC-1E5A2A6/2021, England/NEWC-1E5A2B5/2021, England/NEWC-1E5A2C4/2021, England/NEWC-1E5A2D3/2021, England/NEWC-1E5A2F1/2021, England/NEWC-1E5A30D/2021, England/NEWC-1E5A31C/2021, England/NEWC-1E5A33A/2021, England/NEWC-1E5A349/2021, England/NEWC-1E5A358/2021, England/NEWC-1E5A367/2021, England/NEWC-1E5A376/2021, England/NEWC-1E5A394/2021, England/NEWC-1E5A3B2/2021, England/NEWC-1E5A3D0/2021, England/NEWC-1E5A3EF/2021, England/NEWC-1E5A40A/2021, England/NEWC-1E5A419/2021, England/NEWC-1E5A428/2021, England/NEWC-1E5A437/2021, England/NEWC-1E5A446/2021, England/NEWC-1E5A464/2021, England/NEWC-1E5A482/2021, England/NEWC-1E5A491/2021, England/NEWC-1E5A4A0/2021, England/NEWC-1E5A4BF/2021, England/NEWC-1E5B09C/2021, England/NEWC-1E5B0AB/2021, England/NEWC-1E5B0BA/2021, England/NEWC-1E5B0C9/2021, England/NEWC-1E5B0F6/2021, England/NEWC-1E5B102/2021, England/NEWC-1E5B111/2021, England/NEWC-1E5B120/2021, England/NEWC-1E5B13F/2021, England/NEWC-1E5B16C/2021, England/NEWC-1E5B199/2021, England/NEWC-1E5B1A8/2021, England/NEWC-1E5B1B7/2021, England/NEWC-1E5B1C6/2021, England/NEWC-1E5B1D5/2021, England/NEWC-1E5B1E4/2021, England/NEWC-1E5B1F3/2021, England/NEWC-1E5B20F/2021, England/NEWC-1E5B21E/2021, England/NEWC-1E5B22D/2021, England/NEWC-1E5B23C/2021, England/NEWC-1E5B24B/2021, England/NEWC-1E5B25A/2021, England/NEWC-1E5B287/2021, England/NEWC-1E5B296/2021, England/NEWC-1E5B2A5/2021, England/NEWC-1E5B2B4/2021, England/NEWC-1E5B2C3/2021, England/NEWC-1E5B2D2/2021, England/NEWC-1E5B2F0/2021, England/NEWC-1E5B30C/2021, England/NEWC-1E5B32A/2021, England/NEWC-1E5B339/2021, England/NEWC-1E5B348/2021, England/NEWC-1E5B357/2021, England/NEWC-1E5B375/2021, England/NEWC-1E5B384/2021, England/NEWC-1E5B393/2021, England/NEWC-1E5B3A2/2021, England/NEWC-1E5B3B1/2021, England/NEWC-1E5B3C0/2021, England/NEWC-1E5B3DF/2021, England/NEWC-1E5B3FD/2021, England/NEWC-1E5B409/2021, England/NEWC-1E5B418/2021, England/NEWC-1E5B436/2021, England/NEWC-1E5B454/2021, England/NEWC-1E5B463/2021, England/NEWC-1E5B472/2021, England/NEWC-1E5B481/2021, England/NEWC-1E5B490/2021, England/NEWC-1E5B4AF/2021, England/NEWC-1E5B4BE/2021, England/NEWC-1E5B4EB/2021, England/NEWC-1E5B4FA/2021, England/NEWC-1E5B515/2021, England/NEWC-1E5B524/2021, England/NEWC-1E5B533/2021, England/NEWC-1E5B542/2021, England/NEWC-1E5B560/2021, England/NEWC-1E5B58E/2021, England/NEWC-1E5B59D/2021, England/NEWC-1E5B5AC/2021, England/NEWC-1E5B5BB/2021, England/NEWC-1E5B5D9/2021, England/NEWC-1E5B5E8/2021, England/NEWC-1E5B5F7/2021, England/NEWC-1E5B603/2021, England/NEWC-1E5B612/2021, England/NEWC-1E5B621/2021, England/NEWC-1E5B630/2021, England/NEWC-1E5B64F/2021, England/NEWC-1E5B65E/2021, England/NEWC-1E5CDFE/2021, England/NEWC-1E5CE0A/2021, England/NEWC-1E5CE19/2021, England/NEWC-1E5CE28/2021, England/NEWC-1E5CE37/2021, England/NEWC-1E5CE46/2021, England/NEWC-1E5CE55/2021, England/NEWC-1E5CE64/2021, England/NEWC-1E5CE73/2021, England/NEWC-1E5CE82/2021, England/NEWC-1E5CE91/2021, England/NEWC-1E5CEA0/2021, England/NEWC-1E5CEBF/2021, England/NEWC-1E5CECE/2021, England/NEWC-1E5CEDD/2021, England/NEWC-1E5CEEC/2021, England/NEWC-1E5CEFB/2021, England/NEWC-1E5CF07/2021, England/NEWC-1E5CF16/2021, England/NEWC-1E5CF25/2021, England/NEWC-1E5CF34/2021, England/NEWC-1E5CF43/2021, England/NEWC-1E5CF52/2021, England/NEWC-1E5CF61/2021, England/NEWC-1E5CF70/2021, England/NEWC-1E5CF8F/2021, England/NEWC-1E5CF9E/2021, England/NEWC-1E5CFAD/2021, England/NEWC-1E5CFBC/2021, England/NEWC-1E5CFCB/2021, England/NEWC-1E5CFDA/2021, England/NEWC-1E5CFE9/2021, England/NEWC-1E5CFF8/2021, England/NEWC-1E5D003/2021, England/NEWC-1E5D012/2021, England/NEWC-1E5D021/2021, England/NEWC-1E5D030/2021, England/NEWC-1E5D04F/2021, England/NEWC-1E5D07C/2021, England/NEWC-1E5D08B/2021, England/NEWC-1E5D0A9/2021, England/NEWC-1E5D0B8/2021, England/NEWC-1E5D0C7/2021, England/NEWC-1E5D0E5/2021, England/NEWC-1E5D0F4/2021, England/NEWC-1E5D100/2021, England/NEWC-1E5D11F/2021, England/NEWC-1E5D12E/2021, England/NEWC-1E5D13D/2021, England/NEWC-1E5D14C/2021, England/NEWC-1E5D15B/2021, England/NEWC-1E5D16A/2021, England/NEWC-1E5D179/2021, England/NEWC-1E5D188/2021, England/NEWC-1E5D197/2021, England/NEWC-1E5D1A6/2021, England/NEWC-1E5D1B5/2021, England/NEWC-1E5D1C4/2021, England/NEWC-1E5D1E2/2021, England/NEWC-1E5D20D/2021, England/NEWC-1E5D21C/2021, England/NEWC-1E5D23A/2021, England/NEWC-1E5D258/2021, England/NEWC-1E5D267/2021, England/NEWC-1E5D294/2021, England/NEWC-1E5D2A3/2021, England/NEWC-1E5D2B2/2021, England/NEWC-1E5D2C1/2021, England/NEWC-1E5D2EF/2021, England/NEWC-1E5D2FE/2021, England/NEWC-1E5D30A/2021, England/NEWC-1E5D319/2021, England/NEWC-1E5D328/2021, England/NEWC-1E5D337/2021, England/NEWC-1E5D346/2021, England/NEWC-1E5D355/2021, England/NEWC-1E5D364/2021, England/NEWC-1E5D382/2021, England/NEWC-1E5D391/2021, England/NEWC-1E5D3A0/2021, England/NEWC-1E5D3BF/2021, England/NEWC-1E5EB4D/2021, England/NEWC-1E5EB5C/2021, England/NEWC-1E5EB6B/2021, England/NEWC-1E5EB7A/2021, England/NEWC-1E5EB89/2021, England/NEWC-1E5EB98/2021, England/NEWC-1E5EBA7/2021, England/NEWC-1E5EBB6/2021, England/NEWC-1E5EBC5/2021, England/NEWC-1E5EBD4/2021, England/NEWC-1E5EBE3/2021, England/NEWC-1E5EBF2/2021, England/NEWC-1E5EC0E/2021, England/NEWC-1E5EC1D/2021, England/NEWC-1E5EC2C/2021, England/NEWC-1E5EC4A/2021, England/NEWC-1E5EC59/2021, England/NEWC-1E5EC68/2021, England/NEWC-1E5EC77/2021, England/NEWC-1E5EC86/2021, England/NEWC-1E5EC95/2021, England/NEWC-1E5ECA4/2021, England/NEWC-1E5ECB3/2021, England/NEWC-1E5ECC2/2021, England/NEWC-1E5ECD1/2021, England/NEWC-1E5ECE0/2021, England/NEWC-1E5ECFF/2021, England/NEWC-1E5ED0B/2021, England/NEWC-1E5ED1A/2021, England/NEWC-1E5ED29/2021, England/NEWC-1E5ED38/2021, England/NEWC-1E5ED56/2021, England/NEWC-1E5ED65/2021, England/NEWC-1E5ED74/2021, England/NEWC-1E5ED83/2021, England/NEWC-1E5ED92/2021, England/NEWC-1E5EDA1/2021, England/NEWC-1E5EDB0/2021, England/NEWC-1E5EDCF/2021, England/NEWC-1E5EDDE/2021, England/NEWC-1E5EDED/2021, England/NEWC-1E5EDFC/2021, England/NEWC-1E5EE08/2021, England/NEWC-1E5EE17/2021, England/NEWC-1E5EE26/2021, England/NEWC-1E5EE44/2021, England/NEWC-1E5EE62/2021, England/NEWC-1E5EE71/2021, England/NEWC-1E5EE80/2021, England/NEWC-1E5EE9F/2021, England/NEWC-1E5EEAE/2021, England/NEWC-1E5EEBD/2021, England/NEWC-1E5EECC/2021, England/NEWC-1E5EEDB/2021, England/NEWC-1E5EEEA/2021, England/NEWC-1E5EEF9/2021, England/NEWC-1E5EF05/2021, England/NEWC-1E5EF14/2021, England/NEWC-1E5EF23/2021, England/NEWC-1E5EF32/2021, England/NEWC-1E5EF41/2021, England/NEWC-1E5EF50/2021, England/NEWC-1E5EF6F/2021, England/NEWC-1E5EF7E/2021, England/NEWC-1E5EF8D/2021, England/NEWC-1E5EF9C/2021, England/NEWC-1E5EFAB/2021, England/NEWC-1E5EFBA/2021, England/NEWC-1E5EFE7/2021, England/NEWC-1E5EFF6/2021, England/NEWC-1E5F001/2021, England/NEWC-1E5F010/2021, England/NEWC-1E5F02F/2021, England/NEWC-1E5F03E/2021, England/NEWC-1E5F05C/2021, England/NEWC-1E5F07A/2021, England/NEWC-1E5F089/2021, England/NEWC-1E5F0A7/2021, England/NEWC-1E5F0B6/2021, England/NEWC-1E5F0C5/2021, England/NEWC-1E5F0D4/2021, England/NEWC-1E5F0E3/2021, England/NEWC-1E5F0F2/2021, England/NEWC-1E5F10E/2021, England/NEWC-1E5F11D/2021, England/NEWC-1E69B8B/2021, England/NEWC-1E69B9A/2021, England/NEWC-1E69BA9/2021, England/NEWC-1E69BC7/2021, England/NEWC-1E69BD6/2021, England/NEWC-1E69BE5/2021, England/NEWC-1E69C00/2021, England/NEWC-1E69C1F/2021, England/NEWC-1E69C2E/2021, England/NEWC-1E69C3D/2021, England/NEWC-1E69C4C/2021, England/NEWC-1E69C5B/2021, England/NEWC-1E69C6A/2021, England/NEWC-1E69C79/2021, England/NEWC-1E69C88/2021, England/NEWC-1E69C97/2021, England/NEWC-1E69CA6/2021, England/NEWC-1E69CB5/2021, England/NEWC-1E69CD3/2021, England/NEWC-1E69CE2/2021, England/NEWC-1E69CF1/2021, England/NEWC-1E69D0D/2021, England/NEWC-1E69D1C/2021, England/NEWC-1E69D2B/2021, England/NEWC-1E69D3A/2021, England/NEWC-1E69D49/2021, England/NEWC-1E69D67/2021, England/NEWC-1E69D76/2021, England/NEWC-1E69D85/2021, England/NEWC-1E69D94/2021, England/NEWC-1E69DA3/2021, England/NEWC-1E69DB2/2021, England/NEWC-1E69DC1/2021, England/NEWC-1E69DEF/2021, England/NEWC-1E69DFE/2021, England/NEWC-1E69E19/2021, England/NEWC-1E69E28/2021, England/NEWC-1E69E37/2021, England/NEWC-1E69E46/2021, England/NEWC-1E69E55/2021, England/NEWC-1E69E73/2021, England/NEWC-1E69E82/2021, England/NEWC-1E69E91/2021, England/NEWC-1E69EA0/2021, England/NEWC-1E69EBF/2021, England/NEWC-1E69ECE/2021, England/NEWC-1E69EDD/2021, England/NEWC-1E69EEC/2021, England/NEWC-1E69EFB/2021, England/NEWC-1E69F07/2021, England/NEWC-1E69F34/2021, England/NEWC-1E69F43/2021, England/NEWC-1E69F52/2021, England/NEWC-1E69F70/2021, England/NEWC-1E69F9E/2021, England/NEWC-1E69FAD/2021, England/NEWC-1E69FBC/2021, England/NEWC-1E69FCB/2021, England/NEWC-1E69FDA/2021, England/NEWC-1E69FE9/2021, England/NEWC-1E69FF8/2021, England/NEWC-1E6A003/2021, England/NEWC-1E6A012/2021, England/NEWC-1E6A021/2021, England/NEWC-1E6A030/2021, England/NEWC-1E6A04F/2021, England/NEWC-1E6A05E/2021, England/NEWC-1E6A07C/2021, England/NEWC-1E6A09A/2021, England/NEWC-1E6A0A9/2021, England/NEWC-1E6A0B8/2021, England/NEWC-1E6A0C7/2021, England/NEWC-1E6A0D6/2021, England/NEWC-1E6A0E5/2021, England/NEWC-1E6A0F4/2021, England/NEWC-1E6A100/2021, England/NEWC-1E6A12E/2021, England/NEWC-1E6A13D/2021, England/NEWC-1E6A14C/2021, England/NEWC-1E6A15B/2021, England/NEWC-1E6C4AB/2021, England/NEWC-1E6C4BA/2021, England/NEWC-1E6C4C9/2021, England/NEWC-1E6C4E7/2021, England/NEWC-1E6C4F6/2021, England/NEWC-1E6C502/2021, England/NEWC-1E6C511/2021, England/NEWC-1E6C520/2021, England/NEWC-1E6C53F/2021, England/NEWC-1E6C54E/2021, England/NEWC-1E6C55D/2021, England/NEWC-1E6C56C/2021, England/NEWC-1E6C57B/2021, England/NEWC-1E6C599/2021, England/NEWC-1E6C5A8/2021, England/NEWC-1E6C5B7/2021, England/NEWC-1E6C5C6/2021, England/NEWC-1E6C5F3/2021, England/NEWC-1E6C60F/2021, England/NEWC-1E6C61E/2021, England/NEWC-1E6C62D/2021, England/NEWC-1E6C63C/2021, England/NEWC-1E6C65A/2021, England/NEWC-1E6C678/2021, England/NEWC-1E6C687/2021, England/NEWC-1E6C6B4/2021, England/NEWC-1E6C6C3/2021, England/NEWC-1E6C6D2/2021, England/NEWC-1E6C70C/2021, England/NEWC-1E6C71B/2021, England/NEWC-1E6C72A/2021, England/NEWC-1E6C739/2021, England/NEWC-1E6C748/2021, England/NEWC-1E6C757/2021, England/NEWC-1E6C766/2021, England/NEWC-1E6C784/2021, England/NEWC-1E6C793/2021, England/NEWC-1E6C7B1/2021, England/NEWC-1E6C7C0/2021, England/NEWC-1E6C7DF/2021, England/NEWC-1E6C7EE/2021, England/NEWC-1E6C818/2021, England/NEWC-1E6C827/2021, England/NEWC-1E6C845/2021, England/NEWC-1E6C854/2021, England/NEWC-1E6C863/2021, England/NEWC-1E6C890/2021, England/NEWC-1E6C8AF/2021, England/NEWC-1E6C8DC/2021, England/NEWC-1E6C8EB/2021, England/NEWC-1E6C8FA/2021, England/NEWC-1E6C906/2021, England/NEWC-1E6C915/2021, England/NEWC-1E6C924/2021, England/NEWC-1E6C933/2021, England/NEWC-1E6C951/2021, England/NEWC-1E6C960/2021, England/NEWC-1E6C97F/2021, England/NEWC-1E6C98E/2021, England/NEWC-1E6C99D/2021, England/NEWC-1E6C9AC/2021, England/NEWC-1E6C9BB/2021, England/NEWC-1E6C9D9/2021, England/NEWC-1E6C9E8/2021, England/NEWC-1E6C9F7/2021, England/NEWC-1E6CA03/2021, England/NEWC-1E6CA12/2021, England/NEWC-1E6CA21/2021, England/NEWC-1E6CA30/2021, England/NEWC-1E6CA4F/2021, England/NEWC-1E6CA5E/2021, England/NEWC-1E6CA6D/2021, England/NEWC-1E6CA7C/2021, England/NEWC-1E74EB1/2021, England/NEWC-1E74EC0/2021, England/NEWC-1E74EDF/2021, England/NEWC-1E74EEE/2021, England/NEWC-1E74EFD/2021, England/NEWC-1E74F09/2021, England/NEWC-1E74F18/2021, England/NEWC-1E74F27/2021, England/NEWC-1E74F36/2021, England/NEWC-1E74F45/2021, England/NEWC-1E74F54/2021, England/NEWC-1E74F63/2021, England/NEWC-1E74F72/2021, England/NEWC-1E74F81/2021, England/NEWC-1E74F90/2021, England/NEWC-1E74FBE/2021, England/NEWC-1E74FDC/2021, England/NEWC-1E74FEB/2021, England/NEWC-1E74FFA/2021, England/NEWC-1E75005/2021, England/NEWC-1E75014/2021, England/NEWC-1E75032/2021, England/NEWC-1E75041/2021, England/NEWC-1E75050/2021, England/NEWC-1E7506F/2021, England/NEWC-1E7507E/2021, England/NEWC-1E7509C/2021, England/NEWC-1E750BA/2021, England/NEWC-1E750C9/2021, England/NEWC-1E750E7/2021, England/NEWC-1E750F6/2021, England/NEWC-1E75102/2021, England/NEWC-1E75111/2021, England/NEWC-1E75120/2021, England/NEWC-1E7513F/2021, England/NEWC-1E7514E/2021, England/NEWC-1E7515D/2021, England/NEWC-1E7516C/2021, England/NEWC-1E7518A/2021, England/NEWC-1E75D77/2021, England/NEWC-1E75D86/2021, England/NEWC-1E75D95/2021, England/NEWC-1E75DB3/2021, England/NEWC-1E75DC2/2021, England/NEWC-1E75DFF/2021, England/NEWC-1E75E0B/2021, England/NEWC-1E75E65/2021, England/NEWC-1E75E92/2021, England/NEWC-1E75EA1/2021, England/NEWC-1E75EB0/2021, England/NEWC-1E75EDE/2021, England/NEWC-1E75EED/2021, England/NEWC-1E75F08/2021, England/NEWC-1E75F26/2021, England/NEWC-1E75F44/2021, England/NEWC-1E75F53/2021, England/NEWC-1E75F62/2021, England/NEWC-1E75F71/2021, England/NEWC-1E75F9F/2021, England/NEWC-1E75FAE/2021, England/NEWC-1E75FBD/2021, England/NEWC-1E75FDB/2021, England/NEWC-1E75FF9/2021, England/NEWC-1E76022/2021, England/NEWC-1E76031/2021, England/NEWC-1E76040/2021, England/NEWC-1E7605F/2021, England/NEWC-1E7606E/2021, England/NEWC-1E7607D/2021, England/NEWC-1E7608C/2021, England/NEWC-1E7609B/2021, England/NEWC-1E760AA/2021, England/NEWC-1E760F5/2021, England/NEWC-1E76101/2021, England/NEWC-1E7612F/2021, England/NEWC-1E7613E/2021, England/NEWC-1E7616B/2021, England/NEWC-1E76198/2021, England/NEWC-1E761A7/2021, England/NEWC-1E761C5/2021, England/NEWC-1E761D4/2021, England/NEWC-1E761F2/2021, England/NEWC-1E7620E/2021, England/NEWC-1E7622C/2021, England/NEWC-1E7623B/2021, England/NEWC-1E76268/2021, England/NEWC-1E76277/2021, England/NEWC-1E76286/2021, England/NEWC-1E76295/2021, England/NEWC-1E762A4/2021, England/NEWC-1E762B3/2021, England/NEWC-1E762C2/2021, England/NEWC-1E762D1/2021, England/NEWC-1E762E0/2021, England/NEWC-1E7630B/2021, England/NEWC-1E76338/2021, England/NEWC-1E76927/2021, England/NEWC-1E76936/2021, England/NEWC-1E76954/2021, England/NEWC-1E76972/2021, England/NEWC-1E76990/2021, England/NEWC-1E769AF/2021, England/NEWC-1E769BE/2021, England/NEWC-1E769CD/2021, England/NEWC-1E769DC/2021, England/NEWC-1E769FA/2021, England/NEWC-1E76A06/2021, England/NEWC-1E76A15/2021, England/NEWC-1E76A24/2021, England/NEWC-1E76A33/2021, England/NEWC-1E76A60/2021, England/NEWC-1E76A7F/2021, England/NEWC-1E76A8E/2021, England/NEWC-1E76AAC/2021, England/NEWC-1E76ABB/2021, England/NEWC-1E76ACA/2021, England/NEWC-1E76AD9/2021, England/NEWC-1E76AE8/2021, England/NEWC-1E76AF7/2021, England/NEWC-1E76B03/2021, England/NEWC-1E76B12/2021, England/NEWC-1E76B30/2021, England/NEWC-1E76B4F/2021, England/NEWC-1E76B6D/2021, England/NEWC-1E76B7C/2021, England/NEWC-1E76B8B/2021, England/NEWC-1E76B9A/2021, England/NEWC-1E76BA9/2021, England/NEWC-1E76BB8/2021, England/NEWC-1E76BC7/2021, England/NEWC-1E76BE5/2021, England/NEWC-1E76C00/2021, England/NEWC-1E76C1F/2021, England/NEWC-1E76C2E/2021, England/NEWC-1E76C3D/2021, England/NEWC-1E76C4C/2021, England/NEWC-1E76C79/2021, England/NEWC-1E76C88/2021, England/NEWC-1E76CC4/2021, England/NEWC-1E76CE2/2021, England/NEWC-1E76D0D/2021, England/NEWC-1E76D1C/2021, England/NEWC-1E76D2B/2021, England/NEWC-1E76D3A/2021, England/NEWC-1E76D49/2021, England/NEWC-1E76D58/2021, England/NEWC-1E76D67/2021, England/NEWC-1E76D76/2021, England/NEWC-1E76D85/2021, England/NEWC-1E76D94/2021, England/NEWC-1E76DA3/2021, England/NEWC-1E76DB2/2021, England/NEWC-1E76DC1/2021, England/NEWC-1E76DD0/2021, England/NEWC-1E76DEF/2021, England/NEWC-1E76DFE/2021, England/NEWC-1E76E0A/2021, England/NEWC-1E76E19/2021, England/NEWC-1E76E37/2021, England/NEWC-1E76E55/2021, England/NEWC-1E76E64/2021, England/NEWC-1E76E73/2021, England/NEWC-1E76E82/2021, England/NEWC-1E76E91/2021, England/NEWC-1E76EBF/2021, England/NEWC-1E76ECE/2021, England/NEWC-1E76EDD/2021, England/NEWC-1E76EFB/2021, England/NEWC-1E774E9/2021, England/NEWC-1E774F8/2021, England/NEWC-1E77504/2021, England/NEWC-1E77522/2021, England/NEWC-1E77531/2021, England/NEWC-1E77540/2021, England/NEWC-1E7755F/2021, England/NEWC-1E7756E/2021, England/NEWC-1E7758C/2021, England/NEWC-1E7759B/2021, England/NEWC-1E775AA/2021, England/NEWC-1E775B9/2021, England/NEWC-1E775C8/2021, England/NEWC-1E775D7/2021, England/NEWC-1E775E6/2021, England/NEWC-1E775F5/2021, England/NEWC-1E77601/2021, England/NEWC-1E77610/2021, England/NEWC-1E7762F/2021, England/NEWC-1E7763E/2021, England/NEWC-1E7764D/2021, England/NEWC-1E7765C/2021, England/NEWC-1E7766B/2021, England/NEWC-1E7767A/2021, England/NEWC-1E77689/2021, England/NEWC-1E776A7/2021, England/NEWC-1E776B6/2021, England/NEWC-1E776C5/2021, England/NEWC-1E776D4/2021, England/NEWC-1E776F2/2021, England/NEWC-1E7770E/2021, England/NEWC-1E7771D/2021, England/NEWC-1E7772C/2021, England/NEWC-1E7773B/2021, England/NEWC-1E7774A/2021, England/NEWC-1E77759/2021, England/NEWC-1E77768/2021, England/NEWC-1E77777/2021, England/NEWC-1E77786/2021, England/NEWC-1E77795/2021, England/NEWC-1E777A4/2021, England/NEWC-1E777B3/2021, England/NEWC-1E777C2/2021, England/NEWC-1E777D1/2021, England/NEWC-1E777E0/2021, England/NEWC-1E777FF/2021, England/NEWC-1E7780B/2021, England/NEWC-1E7781A/2021, England/NEWC-1E77829/2021, England/NEWC-1E77847/2021, England/NEWC-1E77856/2021, England/NEWC-1E77865/2021, England/NEWC-1E77874/2021, England/NEWC-1E77883/2021, England/NEWC-1E77892/2021, England/NEWC-1E778B0/2021, England/NEWC-1E778CF/2021, England/NEWC-1E778DE/2021, England/NEWC-1E778FC/2021, England/NEWC-1E77908/2021, England/NEWC-1E77917/2021, England/NEWC-1E77926/2021, England/NEWC-1E77935/2021, England/NEWC-1E77944/2021, England/NEWC-1E77962/2021, England/NEWC-1E77971/2021, England/NEWC-1E77980/2021, England/NEWC-1E7799F/2021, England/NEWC-1E779AE/2021, England/NEWC-1E779BD/2021, England/NEWC-1E779DB/2021, England/NEWC-1E779EA/2021, England/NEWC-1E779F9/2021, England/NEWC-1E77A05/2021, England/NEWC-1E77A14/2021, England/NEWC-1E77A23/2021, England/NEWC-1E77A32/2021, England/NEWC-1E77A41/2021, England/NEWC-1E77A50/2021, England/NEWC-1E77A7E/2021, England/NEWC-1E77AAB/2021, England/NEWC-1E77ABA/2021, England/NEWC-1E77D39/2021, England/NEWC-1E77D48/2021, England/NEWC-1E77D57/2021, England/NEWC-1E77D66/2021, England/NEWC-1E77D75/2021, England/NEWC-1E77D84/2021, England/NEWC-1E77D93/2021, England/NEWC-1E77DC0/2021, England/NEWC-1E77DDF/2021, England/NEWC-1E77DEE/2021, England/NEWC-1E77DFD/2021, England/NEWC-1E77E09/2021, England/NEWC-1E77E18/2021, England/NEWC-1E77E27/2021, England/NEWC-1E77E36/2021, England/NEWC-1E77E45/2021, England/NEWC-1E77E63/2021, England/NEWC-1E77E72/2021, England/NEWC-1E77E81/2021, England/NEWC-1E77EAF/2021, England/NEWC-1E77EBE/2021, England/NEWC-1E77ECD/2021, England/NEWC-1E77EEB/2021, England/NEWC-1E77EFA/2021, England/NEWC-1E77F15/2021, England/NEWC-1E77F24/2021, England/NEWC-1E77F33/2021, England/NEWC-1E77F42/2021, England/NEWC-1E77F51/2021, England/NEWC-1E77F60/2021, England/NEWC-1E77F7F/2021, England/NEWC-1E77F8E/2021, England/NEWC-1E77F9D/2021, England/NEWC-1E77FAC/2021, England/NEWC-1E77FCA/2021, England/NEWC-1E77FD9/2021, England/NEWC-1E77FE8/2021, England/NEWC-1E77FF7/2021, England/NEWC-1E78002/2021, England/NEWC-1E78011/2021, England/NEWC-1E7803F/2021, England/NEWC-1E7804E/2021, England/NEWC-1E7806C/2021, England/NEWC-1E7807B/2021, England/NEWC-1E7808A/2021, England/NEWC-1E78099/2021, England/NEWC-1E78688/2021, England/NEWC-1E786A6/2021, England/NEWC-1E786B5/2021, England/NEWC-1E786C4/2021, England/NEWC-1E786D3/2021, England/NEWC-1E786E2/2021, England/NEWC-1E7870D/2021, England/NEWC-1E7871C/2021, England/NEWC-1E7872B/2021, England/NEWC-1E78758/2021, England/NEWC-1E78767/2021, England/NEWC-1E78776/2021, England/NEWC-1E78785/2021, England/NEWC-1E78794/2021, England/NEWC-1E787A3/2021, England/NEWC-1E787D0/2021, England/NEWC-1E787EF/2021, England/NEWC-1E787FE/2021, England/NEWC-1E7880A/2021, England/NEWC-1E78819/2021, England/NEWC-1E78828/2021, England/NEWC-1E78837/2021, England/NEWC-1E78855/2021, England/NEWC-1E78864/2021, England/NEWC-1E78882/2021, England/NEWC-1E78891/2021, England/NEWC-1E788A0/2021, England/NEWC-1E788CE/2021, England/NEWC-1E788DD/2021, England/NEWC-1E788EC/2021, England/NEWC-1E788FB/2021, England/NEWC-1E78907/2021, England/NEWC-1E78925/2021, England/NEWC-1E78934/2021, England/NEWC-1E78943/2021, England/NEWC-1E78952/2021, England/NEWC-1E7898F/2021, England/NEWC-1E789AD/2021, England/NEWC-1E789BC/2021, England/NEWC-1E789E9/2021, England/NEWC-1E789F8/2021, England/NEWC-1E78A13/2021, England/NEWC-1E78A22/2021, England/NEWC-1E78A31/2021, England/NEWC-1E78A40/2021, England/NEWC-1E78A6E/2021, England/NEWC-1E78A9B/2021, England/NEWC-1E78AAA/2021, England/NEWC-1E78AB9/2021, England/NEWC-1E78AC8/2021, England/NEWC-1E78AE6/2021, England/NEWC-1E78AF5/2021, England/NEWC-1E78B01/2021, England/NEWC-1E78B10/2021, England/NEWC-1E78B2F/2021, England/NEWC-1E78B3E/2021, England/NEWC-1E78B4D/2021, England/NEWC-1E78B5C/2021, England/NEWC-1E78B6B/2021, England/NEWC-1E78B7A/2021, England/NEWC-1E78B89/2021, England/NEWC-1E78B98/2021, England/NEWC-1E78BB6/2021, England/NEWC-1E78BC5/2021, England/NEWC-1E78BD4/2021, England/NEWC-1E78BE3/2021, England/NEWC-1E78BF2/2021, England/NEWC-1E78C0E/2021, England/NEWC-1E78C1D/2021, England/NEWC-1E78C2C/2021, England/NEWC-1E78C3B/2021, England/NEWC-1E78C4A/2021, England/NEWC-1E78C59/2021, England/NEWC-1E79247/2021, England/NEWC-1E79256/2021, England/NEWC-1E79265/2021, England/NEWC-1E792B0/2021, England/NEWC-1E792ED/2021, England/NEWC-1E792FC/2021, England/NEWC-1E79308/2021, England/NEWC-1E79326/2021, England/NEWC-1E79335/2021, England/NEWC-1E79344/2021, England/NEWC-1E79353/2021, England/NEWC-1E79371/2021, England/NEWC-1E79380/2021, England/NEWC-1E793AE/2021, England/NEWC-1E793CC/2021, England/NEWC-1E793DB/2021, England/NEWC-1E793EA/2021, England/NEWC-1E793F9/2021, England/NEWC-1E79405/2021, England/NEWC-1E79414/2021, England/NEWC-1E79441/2021, England/NEWC-1E79450/2021, England/NEWC-1E7947E/2021, England/NEWC-1E794AB/2021, England/NEWC-1E794C9/2021, England/NEWC-1E794E7/2021, England/NEWC-1E79511/2021, England/NEWC-1E79520/2021, England/NEWC-1E7954E/2021, England/NEWC-1E7955D/2021, England/NEWC-1E7956C/2021, England/NEWC-1E7957B/2021, England/NEWC-1E7958A/2021, England/NEWC-1E79599/2021, England/NEWC-1E795A8/2021, England/NEWC-1E795B7/2021, England/NEWC-1E795C6/2021, England/NEWC-1E795D5/2021, England/NEWC-1E795E4/2021, England/NEWC-1E795F3/2021, England/NEWC-1E7960F/2021, England/NEWC-1E7962D/2021, England/NEWC-1E7963C/2021, England/NEWC-1E7964B/2021, England/NEWC-1E7965A/2021, England/NEWC-1E79669/2021, England/NEWC-1E807C6/2021, England/NEWC-1E807D5/2021, England/NEWC-1E807F3/2021, England/NEWC-1E8080F/2021, England/NEWC-1E8082D/2021, England/NEWC-1E8083C/2021, England/NEWC-1E8084B/2021, England/NEWC-1E8085A/2021, England/NEWC-1E80869/2021, England/NEWC-1E80887/2021, England/NEWC-1E80896/2021, England/NEWC-1E808A5/2021, England/NEWC-1E808B4/2021, England/NEWC-1E808C3/2021, England/NEWC-1E8091B/2021, England/NEWC-1E8092A/2021, England/NEWC-1E80948/2021, England/NEWC-1E80975/2021, England/NEWC-1E80984/2021, England/NEWC-1E80993/2021, England/NEWC-1E809B1/2021, England/NEWC-1E809DF/2021, England/NEWC-1E809FD/2021, England/NEWC-1E80A18/2021, England/NEWC-1E80A27/2021, England/NEWC-1E80A36/2021, England/NEWC-1E80A45/2021, England/NEWC-1E80A54/2021, England/NEWC-1E80A63/2021, England/NEWC-1E80A72/2021, England/NEWC-1E80A90/2021, England/NEWC-1E80AAF/2021, England/NEWC-1E80ABE/2021, England/NEWC-1E80ACD/2021, England/NEWC-1E80ADC/2021, England/NEWC-1E80AFA/2021, England/NEWC-1E80B06/2021, England/NEWC-1E80B15/2021, England/NEWC-1E80B24/2021, England/NEWC-1E80B51/2021, England/NEWC-1E80B60/2021, England/NEWC-1E80B7F/2021, England/NEWC-1E80B9D/2021, England/NEWC-1E80BAC/2021, England/NEWC-1E80BBB/2021, England/NEWC-1E80BCA/2021, England/NEWC-1E80BD9/2021, England/NEWC-1E80BE8/2021, England/NEWC-1E80C03/2021, England/NEWC-1E80C21/2021, England/NEWC-1E80C30/2021, England/NEWC-1E80C5E/2021, England/NEWC-1E80C8B/2021, England/NEWC-1E80CA9/2021, England/NEWC-1E80CB8/2021, England/NEWC-1E80CC7/2021, England/NEWC-1E80CD6/2021, England/NEWC-1E80CF4/2021, England/NEWC-1E80D00/2021, England/NEWC-1E80D1F/2021, England/NEWC-1E80D2E/2021, England/NEWC-1E80D3D/2021, England/NEWC-1E80D4C/2021, England/NEWC-1E80D5B/2021, England/NEWC-1E80D79/2021, England/NEWC-1E80D88/2021, England/NEWC-1E80D97/2021, England/NEWC-1E836C6/2021, England/NEWC-1E836D5/2021, England/NEWC-1E836E4/2021, England/NEWC-1E836F3/2021, England/NEWC-1E8371E/2021, England/NEWC-1E8372D/2021, England/NEWC-1E8373C/2021, England/NEWC-1E8374B/2021, England/NEWC-1E8375A/2021, England/NEWC-1E83778/2021, England/NEWC-1E83787/2021, England/NEWC-1E837A5/2021, England/NEWC-1E837B4/2021, England/NEWC-1E837C3/2021, England/NEWC-1E837E1/2021, England/NEWC-1E837F0/2021, England/NEWC-1E8380C/2021, England/NEWC-1E8381B/2021, England/NEWC-1E8382A/2021, England/NEWC-1E83848/2021, England/NEWC-1E83857/2021, England/NEWC-1E83866/2021, England/NEWC-1E83875/2021, England/NEWC-1E83884/2021, England/NEWC-1E83893/2021, England/NEWC-1E838A2/2021, England/NEWC-1E838B1/2021, England/NEWC-1E838C0/2021, England/NEWC-1E838EE/2021, England/NEWC-1E838FD/2021, England/NEWC-1E83909/2021, England/NEWC-1E83918/2021, England/NEWC-1E83927/2021, England/NEWC-1E83936/2021, England/NEWC-1E83945/2021, England/NEWC-1E83972/2021, England/NEWC-1E83981/2021, England/NEWC-1E83990/2021, England/NEWC-1E839AF/2021, England/NEWC-1E839BE/2021, England/NEWC-1E839CD/2021, England/NEWC-1E839DC/2021, England/NEWC-1E839EB/2021, England/NEWC-1E83A06/2021, England/NEWC-1E83A15/2021, England/NEWC-1E83A24/2021, England/NEWC-1E83A33/2021, England/NEWC-1E83A42/2021, England/NEWC-1E83A51/2021, England/NEWC-1E83A60/2021, England/NEWC-1E83A7F/2021, England/NEWC-1E83A8E/2021, England/NEWC-1E83A9D/2021, England/NEWC-1E83AAC/2021, England/NEWC-1E83ABB/2021, England/NEWC-1E83AF7/2021, England/NEWC-1E83B03/2021, England/NEWC-1E83B12/2021, England/NEWC-1E83B21/2021, England/NEWC-1E83B5E/2021, England/NEWC-1E83B6D/2021, England/NEWC-1E83B7C/2021, England/NEWC-1E83B8B/2021, England/NEWC-1E83B9A/2021, England/NEWC-1E83BA9/2021, England/NEWC-1E83BB8/2021, England/NEWC-1E83BD6/2021, England/NEWC-1E83BF4/2021, England/NEWC-1E83C00/2021, England/NEWC-1E83C1F/2021, England/NEWC-1E83C2E/2021, England/NEWC-1E83C3D/2021, England/NEWC-1E83C4C/2021, England/NEWC-1E83C5B/2021, England/NEWC-1E83C6A/2021, England/NEWC-1E83C79/2021, England/NEWC-1E83C88/2021, England/NEWC-1E83C97/2021, England/NEWC-1E85A04/2021, England/NEWC-1E85A22/2021, England/NEWC-1E85A31/2021, England/NEWC-1E85A5F/2021, England/NEWC-1E85A6E/2021, England/NEWC-1E85A7D/2021, England/NEWC-1E85A8C/2021, England/NEWC-1E85A9B/2021, England/NEWC-1E85AAA/2021, England/NEWC-1E85AB9/2021, England/NEWC-1E85AD7/2021, England/NEWC-1E85AE6/2021, England/NEWC-1E85AF5/2021, England/NEWC-1E85B01/2021, England/NEWC-1E85B10/2021, England/NEWC-1E85B4D/2021, England/NEWC-1E85B5C/2021, England/NEWC-1E85B7A/2021, England/NEWC-1E85B89/2021, England/NEWC-1E85B98/2021, England/NEWC-1E85BA7/2021, England/NEWC-1E85BB6/2021, England/NEWC-1E85BC5/2021, England/NEWC-1E85BD4/2021, England/NEWC-1E85BE3/2021, England/NEWC-1E85BF2/2021, England/NEWC-1E85C0E/2021, England/NEWC-1E85C1D/2021, England/NEWC-1E85C3B/2021, England/NEWC-1E85C4A/2021, England/NEWC-1E85C68/2021, England/NEWC-1E85C77/2021, England/NEWC-1E85C86/2021, England/NEWC-1E85C95/2021, England/NEWC-1E85CB3/2021, England/NEWC-1E85CC2/2021, England/NEWC-1E85CE0/2021, England/NEWC-1E85D0B/2021, England/NEWC-1E85D1A/2021, England/NEWC-1E85D29/2021, England/NEWC-1E85D38/2021, England/NEWC-1E85D65/2021, England/NEWC-1E85D74/2021, England/NEWC-1E85D83/2021, England/NEWC-1E85D92/2021, England/NEWC-1E85DB0/2021, England/NEWC-1E85DDE/2021, England/NEWC-1E85DED/2021, England/NEWC-1E85E08/2021, England/NEWC-1E85E17/2021, England/NEWC-1E85E35/2021, England/NEWC-1E85E44/2021, England/NEWC-1E85E53/2021, England/NEWC-1E85E71/2021, England/NEWC-1E85E80/2021, England/NEWC-1E85EAE/2021, England/NEWC-1E85EBD/2021, England/NEWC-1E85ECC/2021, England/NEWC-1E85EEA/2021, England/NEWC-1E85EF9/2021, England/NEWC-1E85F14/2021, England/NEWC-1E85F23/2021, England/NEWC-1E85F50/2021, England/NEWC-1E85F6F/2021, England/NEWC-1E85F9C/2021, England/NEWC-1E85FAB/2021, England/NEWC-1E85FBA/2021, England/NEWC-1E85FC9/2021, England/NEWC-1E87D45/2021, England/NEWC-1E87D54/2021, England/NEWC-1E87D63/2021, England/NEWC-1E87D72/2021, England/NEWC-1E87D81/2021, England/NEWC-1E87D90/2021, England/NEWC-1E87DBE/2021, England/NEWC-1E87DDC/2021, England/NEWC-1E87DEB/2021, England/NEWC-1E87DFA/2021, England/NEWC-1E87E15/2021, England/NEWC-1E87E24/2021, England/NEWC-1E87E33/2021, England/NEWC-1E87E60/2021, England/NEWC-1E87E7F/2021, England/NEWC-1E87E8E/2021, England/NEWC-1E87E9D/2021, England/NEWC-1E87EAC/2021, England/NEWC-1E87EBB/2021, England/NEWC-1E87ECA/2021, England/NEWC-1E87ED9/2021, England/NEWC-1E87EE8/2021, England/NEWC-1E87EF7/2021, England/NEWC-1E87F12/2021, England/NEWC-1E87F5E/2021, England/NEWC-1E87F7C/2021, England/NEWC-1E87F9A/2021, England/NEWC-1E87FA9/2021, England/NEWC-1E87FB8/2021, England/NEWC-1E87FC7/2021, England/NEWC-1E87FD6/2021, England/NEWC-1E87FF4/2021, England/NEWC-1E8800F/2021, England/NEWC-1E8801E/2021, England/NEWC-1E8802D/2021, England/NEWC-1E8803C/2021, England/NEWC-1E88069/2021, England/NEWC-1E88078/2021, England/NEWC-1E88087/2021, England/NEWC-1E880A5/2021, England/NEWC-1E880B4/2021, England/NEWC-1E880C3/2021, England/NEWC-1E880D2/2021, England/NEWC-1E880E1/2021, England/NEWC-1E8811B/2021, England/NEWC-1E8812A/2021, England/NEWC-1E88139/2021, England/NEWC-1E88148/2021, England/NEWC-1E88157/2021, England/NEWC-1E88166/2021, England/NEWC-1E88175/2021, England/NEWC-1E88193/2021, England/NEWC-1E881A2/2021, England/NEWC-1E881C0/2021, England/NEWC-1E88209/2021, England/NEWC-1E88218/2021, England/NEWC-1E95C83/2021, England/NEWC-1E95C92/2021, England/NEWC-1E95CA1/2021, England/NEWC-1E95CB0/2021, England/NEWC-1E95CCF/2021, England/NEWC-1E95CDE/2021, England/NEWC-1E95CED/2021, England/NEWC-1E95CFC/2021, England/NEWC-1E95D08/2021, England/NEWC-1E95D17/2021, England/NEWC-1E95D26/2021, England/NEWC-1E95D35/2021, England/NEWC-1E95D44/2021, England/NEWC-1E95D53/2021, England/NEWC-1E95D62/2021, England/NEWC-1E95D71/2021, England/NEWC-1E95D80/2021, England/NEWC-1E95D9F/2021, England/NEWC-1E95DAE/2021, England/NEWC-1E95DBD/2021, England/NEWC-1E95DCC/2021, England/NEWC-1E95DDB/2021, England/NEWC-1E95DEA/2021, England/NEWC-1E95DF9/2021, England/NEWC-1E95E14/2021, England/NEWC-1E95E23/2021, England/NEWC-1E95E32/2021, England/NEWC-1E95E50/2021, England/NEWC-1E95E7E/2021, England/NEWC-1E95E8D/2021, England/NEWC-1E95EAB/2021, England/NEWC-1E95EBA/2021, England/NEWC-1E95EC9/2021, England/NEWC-1E95ED8/2021, England/NEWC-1E95EE7/2021, England/NEWC-1E95EF6/2021, England/NEWC-1E95F02/2021, England/NEWC-1E95F11/2021, England/NEWC-1E95F20/2021, England/NEWC-1E95F3F/2021, England/NEWC-1E95F4E/2021, England/NEWC-1E95F5D/2021, England/NEWC-1E95F6C/2021, England/NEWC-1E95F7B/2021, England/NEWC-1E95F8A/2021, England/NEWC-1E95F99/2021, England/NEWC-1E95FA8/2021, England/NEWC-1E95FB7/2021, England/NEWC-1E95FC6/2021, England/NEWC-1E95FD5/2021, England/NEWC-1E95FE4/2021, England/NEWC-1E9601D/2021, England/NEWC-1E9602C/2021, England/NEWC-1E9603B/2021, England/NEWC-1E9604A/2021, England/NEWC-1E96059/2021, England/NEWC-1E96068/2021, England/NEWC-1E96077/2021, England/NEWC-1E96086/2021, England/NEWC-1E96095/2021, England/NEWC-1E960A4/2021, England/NEWC-1E960B3/2021, England/NEWC-1E960C2/2021, England/NEWC-1E960D1/2021, England/NEWC-1E960E0/2021, England/NEWC-1E960FF/2021, England/NEWC-1E9610B/2021, England/NEWC-1E9611A/2021, England/NEWC-1E96129/2021, England/NEWC-1E96138/2021, England/NEWC-1E96147/2021, England/NEWC-1E96156/2021, England/NEWC-1E96165/2021, England/NEWC-1E96174/2021, England/NEWC-1E96183/2021, England/NEWC-1E96192/2021, England/NEWC-1E961A1/2021, England/NEWC-1E961B0/2021, England/NEWC-1E961CF/2021, England/NEWC-1E961DE/2021, England/NEWC-1E961ED/2021, England/NEWC-1E961FC/2021, England/NEWC-1E96208/2021, England/NEWC-1E96217/2021, England/NEWC-1E96226/2021, England/NEWC-1E96235/2021, England/NEWC-1E96244/2021, England/NEWC-1E96253/2021, England/NEWC-1E985A3/2021, England/NEWC-1E985B2/2021, England/NEWC-1E985C1/2021, England/NEWC-1E985D0/2021, England/NEWC-1E985EF/2021, England/NEWC-1E985FE/2021, England/NEWC-1E9860A/2021, England/NEWC-1E98619/2021, England/NEWC-1E98628/2021, England/NEWC-1E98637/2021, England/NEWC-1E98646/2021, England/NEWC-1E98664/2021, England/NEWC-1E98673/2021, England/NEWC-1E98682/2021, England/NEWC-1E98691/2021, England/NEWC-1E986BF/2021, England/NEWC-1E986CE/2021, England/NEWC-1E986DD/2021, England/NEWC-1E986EC/2021, England/NEWC-1E986FB/2021, England/NEWC-1E98707/2021, England/NEWC-1E98716/2021, England/NEWC-1E98725/2021, England/NEWC-1E98734/2021, England/NEWC-1E98752/2021, England/NEWC-1E98761/2021, England/NEWC-1E98770/2021, England/NEWC-1E9878F/2021, England/NEWC-1E9879E/2021, England/NEWC-1E987AD/2021, England/NEWC-1E987BC/2021, England/NEWC-1E987CB/2021, England/NEWC-1E987DA/2021, England/NEWC-1E987E9/2021, England/NEWC-1E987F8/2021, England/NEWC-1E98804/2021, England/NEWC-1E98813/2021, England/NEWC-1E98822/2021, England/NEWC-1E98831/2021, England/NEWC-1E98840/2021, England/NEWC-1E9885F/2021, England/NEWC-1E9886E/2021, England/NEWC-1E9887D/2021, England/NEWC-1E9888C/2021, England/NEWC-1E9889B/2021, England/NEWC-1E988AA/2021, England/NEWC-1E988B9/2021, England/NEWC-1E988C8/2021, England/NEWC-1E988D7/2021, England/NEWC-1E988F5/2021, England/NEWC-1E98901/2021, England/NEWC-1E98910/2021, England/NEWC-1E9892F/2021, England/NEWC-1E9893E/2021, England/NEWC-1E9894D/2021, England/NEWC-1E9895C/2021, England/NEWC-1E9897A/2021, England/NEWC-1E98989/2021, England/NEWC-1E98998/2021, England/NEWC-1E989A7/2021, England/NEWC-1E989B6/2021, England/NEWC-1E989C5/2021, England/NEWC-1E989D4/2021, England/NEWC-1E989E3/2021, England/NEWC-1E989F2/2021, England/NEWC-1E98A2C/2021, England/NEWC-1E98A3B/2021, England/NEWC-1E98A4A/2021, England/NEWC-1E98A59/2021, England/NEWC-1E98A68/2021, England/NEWC-1E98A77/2021, England/NEWC-1E98A86/2021, England/NEWC-1E98A95/2021, England/NEWC-1E98AA4/2021, England/NEWC-1E98AB3/2021, England/NEWC-1E98AC2/2021, England/NEWC-1E98AD1/2021, England/NEWC-1E98AE0/2021, England/NEWC-1E98AFF/2021, England/NEWC-1E98B0B/2021, England/NEWC-1E98B1A/2021, England/NEWC-1E98B29/2021, England/NEWC-1E98B38/2021, England/NEWC-1E98B47/2021, England/NEWC-1E98B56/2021, England/NEWC-1E98B65/2021, England/NEWC-1E98B74/2021, England/NEWC-1E9BA83/2021, England/NEWC-1E9BA92/2021, England/NEWC-1E9BAB0/2021, England/NEWC-1E9BADE/2021, England/NEWC-1E9BAED/2021, England/NEWC-1E9BAFC/2021, England/NEWC-1E9BB08/2021, England/NEWC-1E9BB17/2021, England/NEWC-1E9BB35/2021, England/NEWC-1E9BB44/2021, England/NEWC-1E9BB53/2021, England/NEWC-1E9BB62/2021, England/NEWC-1E9BB71/2021, England/NEWC-1E9BB80/2021, England/NEWC-1E9BBBD/2021, England/NEWC-1E9BBCC/2021, England/NEWC-1E9BBDB/2021, England/NEWC-1E9BBF9/2021, England/NEWC-1E9BC05/2021, England/NEWC-1E9BC14/2021, England/NEWC-1E9BC23/2021, England/NEWC-1E9BC32/2021, England/NEWC-1E9BC41/2021, England/NEWC-1E9BC50/2021, England/NEWC-1E9BC8D/2021, England/NEWC-1E9BC9C/2021, England/NEWC-1E9BCAB/2021, England/NEWC-1E9BCBA/2021, England/NEWC-1E9BCC9/2021, England/NEWC-1E9BCD8/2021, England/NEWC-1E9BCF6/2021, England/NEWC-1E9BD02/2021, England/NEWC-1E9BD11/2021, England/NEWC-1E9BD20/2021, England/NEWC-1E9BD3F/2021, England/NEWC-1E9BD4E/2021, England/NEWC-1E9BD5D/2021, England/NEWC-1E9BD6C/2021, England/NEWC-1E9BD7B/2021, England/NEWC-1E9BD8A/2021, England/NEWC-1E9BD99/2021, England/NEWC-1E9BDA8/2021, England/NEWC-1E9BDB7/2021, England/NEWC-1E9BDC6/2021, England/NEWC-1E9BDE4/2021, England/NEWC-1E9BDF3/2021, England/NEWC-1E9BE1E/2021, England/NEWC-1E9BE2D/2021, England/NEWC-1E9BE3C/2021, England/NEWC-1E9BE4B/2021, England/NEWC-1E9BE5A/2021, England/NEWC-1E9BE78/2021, England/NEWC-1E9BE87/2021, England/NEWC-1E9BE96/2021, England/NEWC-1E9BEB4/2021, England/NEWC-1E9BEC3/2021, England/NEWC-1E9BED2/2021, England/NEWC-1E9BEE1/2021, England/NEWC-1E9BEF0/2021, England/NEWC-1E9BF0C/2021, England/NEWC-1E9BF1B/2021, England/NEWC-1EA7680/2021, England/NEWC-1EA769F/2021, England/NEWC-1EA76AE/2021, England/NEWC-1EA76BD/2021, England/NEWC-1EA76CC/2021, England/NEWC-1EA76DB/2021, England/NEWC-1EA76EA/2021, England/NEWC-1EA76F9/2021, England/NEWC-1EA7705/2021, England/NEWC-1EA7714/2021, England/NEWC-1EA7741/2021, England/NEWC-1EA7750/2021, England/NEWC-1EA778D/2021, England/NEWC-1EA779C/2021, England/NEWC-1EA77C9/2021, England/NEWC-1EA77F6/2021, England/NEWC-1EA7820/2021, England/NEWC-1EA783F/2021, England/NEWC-1EA788A/2021, England/NEWC-1EA78A8/2021, England/NEWC-1EA78B7/2021, England/NEWC-1EA78E4/2021, England/NEWC-1EA790F/2021, England/NEWC-1EA791E/2021, England/NEWC-1EA792D/2021, England/NEWC-1EA793C/2021, England/NEWC-1EA794B/2021, England/NEWC-1EA795A/2021, England/NEWC-1EA7978/2021, England/NEWC-1EA7987/2021, England/NEWC-1EA79A5/2021, England/NEWC-1EA79C3/2021, England/NEWC-1EA79D2/2021, England/NEWC-1EA79E1/2021, England/NEWC-1EA79F0/2021, England/NEWC-1EA7A0C/2021, England/NEWC-1EA7A39/2021, England/NEWC-1EA7A48/2021, England/NEWC-1EA7A57/2021, England/NEWC-1EA7A66/2021, England/NEWC-1EA7A75/2021, England/NEWC-1EA7AA2/2021, England/NEWC-1EA7AC0/2021, England/NEWC-1EA7ADF/2021, England/NEWC-1EA7AEE/2021, England/NEWC-1EA7AFD/2021, England/NEWC-1EA7B18/2021, England/NEWC-1EA7B27/2021, England/NEWC-1EA7B36/2021, England/NEWC-1EA7B72/2021, England/NEWC-1EA7BAF/2021, England/NEWC-1EA7BBE/2021, England/NEWC-1EA7BCD/2021, England/NEWC-1EA7BDC/2021, England/NEWC-1EA7BEB/2021, England/NEWC-1EA7C15/2021, England/NEWC-1EA7C24/2021, England/NEWC-1EA7C51/2021, England/NEWC-1EAA59F/2021, England/NEWC-1EAA5AE/2021, England/NEWC-1EAA5CC/2021, England/NEWC-1EAA5EA/2021, England/NEWC-1EAA5F9/2021, England/NEWC-1EAA605/2021, England/NEWC-1EAA614/2021, England/NEWC-1EAA650/2021, England/NEWC-1EAA6BA/2021, England/NEWC-1EAA6C9/2021, England/NEWC-1EAA6D8/2021, England/NEWC-1EAA6E7/2021, England/NEWC-1EAA6F6/2021, England/NEWC-1EAA702/2021, England/NEWC-1EAA720/2021, England/NEWC-1EAA73F/2021, England/NEWC-1EAA75D/2021, England/NEWC-1EAA77B/2021, England/NEWC-1EAA78A/2021, England/NEWC-1EAA799/2021, England/NEWC-1EAA7A8/2021, England/NEWC-1EAA7B7/2021, England/NEWC-1EAA7C6/2021, England/NEWC-1EAA7D5/2021, England/NEWC-1EAA80F/2021, England/NEWC-1EAA81E/2021, England/NEWC-1EAA83C/2021, England/NEWC-1EAA84B/2021, England/NEWC-1EAA85A/2021, England/NEWC-1EAA869/2021, England/NEWC-1EAA896/2021, England/NEWC-1EAA8A5/2021, England/NEWC-1EAA8B4/2021, England/NEWC-1EAA8C3/2021, England/NEWC-1EAA8D2/2021, England/NEWC-1EAA8E1/2021, England/NEWC-1EAA90C/2021, England/NEWC-1EAA91B/2021, England/NEWC-1EAA948/2021, England/NEWC-1EAA957/2021, England/NEWC-1EAA966/2021, England/NEWC-1EAA975/2021, England/NEWC-1EAA984/2021, England/NEWC-1EAA9A2/2021, England/NEWC-1EAA9C0/2021, England/NEWC-1EAA9DF/2021, England/NEWC-1EAA9EE/2021, England/NEWC-1EAAA18/2021, England/NEWC-1EAAA27/2021, England/NEWC-1EAAA36/2021, England/NEWC-1EAAA45/2021, England/NEWC-1EAAA54/2021, England/NEWC-1EAAA63/2021, England/NEWC-1EAAA72/2021, England/NEWC-1EAAA90/2021, England/NEWC-1EAAAAF/2021, England/NEWC-1EAAADC/2021, England/NEWC-1EAAAFA/2021, England/NEWC-1EAAB06/2021, England/NEWC-1EAAB15/2021, England/NEWC-1EAAB24/2021, England/NEWC-1EAAB33/2021, England/NEWC-1EAAB42/2021, England/NEWC-1EAAB51/2021, England/NEWC-1EBC354/2021, England/NEWC-1EBC363/2021, England/NEWC-1EBC372/2021, England/NEWC-1EBC390/2021, England/NEWC-1EBC3AF/2021, England/NEWC-1EBC3BE/2021, England/NEWC-1EBC3DC/2021, England/NEWC-1EBC3EB/2021, England/NEWC-1EBC3FA/2021, England/NEWC-1EBC406/2021, England/NEWC-1EBC415/2021, England/NEWC-1EBC424/2021, England/NEWC-1EBC433/2021, England/NEWC-1EBC451/2021, England/NEWC-1EBC47F/2021, England/NEWC-1EBC49D/2021, England/NEWC-1EBC4AC/2021, England/NEWC-1EBC4BB/2021, England/NEWC-1EBC4D9/2021, England/NEWC-1EBC4E8/2021, England/NEWC-1EBC503/2021, England/NEWC-1EBC512/2021, England/NEWC-1EBC521/2021, England/NEWC-1EBC530/2021, England/NEWC-1EBC55E/2021, England/NEWC-1ED4936/2021, England/NEWC-1ED4945/2021, England/NEWC-1ED4954/2021, England/NEWC-1ED4972/2021, England/NEWC-1ED4981/2021, England/NEWC-1ED49AF/2021, England/NEWC-1ED49BE/2021, England/NEWC-1ED49CD/2021, England/NEWC-1ED49DC/2021, England/NEWC-1ED49EB/2021, England/NEWC-1ED49FA/2021, England/NEWC-1ED4A06/2021, England/NEWC-1ED4A15/2021, England/NEWC-1ED4A24/2021, England/NEWC-1ED4A33/2021, England/NEWC-1ED4A42/2021, England/NEWC-1ED4A51/2021, England/NEWC-1ED4A60/2021, England/NEWC-1ED4A7F/2021, England/NEWC-1ED4A8E/2021, England/NEWC-1ED4A9D/2021, England/NEWC-1ED4AAC/2021, England/NEWC-1ED4ABB/2021, England/NEWC-1ED4ACA/2021, England/NEWC-1ED4AD9/2021, England/NEWC-1ED4AE8/2021, England/NEWC-1ED4AF7/2021, England/NEWC-1ED4B03/2021, England/NEWC-1ED4B12/2021, England/NEWC-1ED4B30/2021, England/NEWC-1ED4B4F/2021, England/NEWC-1ED4B5E/2021, England/NEWC-1ED4B6D/2021, England/NEWC-1ED4B9A/2021, England/NEWC-1ED4BA9/2021, England/NEWC-1ED4BB8/2021, England/NEWC-1ED4BC7/2021, England/NEWC-1ED4BD6/2021, England/NEWC-1ED4BE5/2021, England/NEWC-1ED4BF4/2021, England/NEWC-1ED4C00/2021, England/NEWC-1ED4C1F/2021, England/NEWC-1ED4C2E/2021, England/NEWC-1ED4C3D/2021, England/NEWC-1ED4C4C/2021, England/NEWC-1ED4C6A/2021, England/NEWC-1ED4C79/2021, England/NEWC-1ED4C88/2021, England/NEWC-1ED4C97/2021, England/NEWC-1ED4CA6/2021, England/NEWC-1ED4CB5/2021, England/NEWC-1ED4CC4/2021, England/NEWC-1ED4CD3/2021, England/NEWC-1ED4CE2/2021, England/NEWC-1ED4CF1/2021, England/NEWC-1ED4D1C/2021, England/NEWC-1ED4D2B/2021, England/NEWC-1ED4D3A/2021, England/NEWC-1ED4D49/2021, England/NEWC-1ED4D67/2021, England/NEWC-1ED4D76/2021, England/NEWC-1ED4D85/2021, England/NEWC-1ED4D94/2021, England/NEWC-1ED4DB2/2021, England/NEWC-1ED4DC1/2021, England/NEWC-1ED4DD0/2021, England/NEWC-1ED4DFE/2021, England/NEWC-1ED4E0A/2021, England/NEWC-1ED4E19/2021, England/NEWC-1ED4E28/2021, England/NEWC-1ED4E37/2021, England/NEWC-1ED4E46/2021, England/NEWC-1ED4E55/2021, England/NEWC-1ED4E64/2021, England/NEWC-1ED4E73/2021, England/NEWC-1ED4E82/2021, England/NEWC-1ED4E91/2021, England/NEWC-1ED4EA0/2021, England/NEWC-1ED4EBF/2021, England/NEWC-1ED4ECE/2021, England/NEWC-1ED4EFB/2021, England/NEWC-1ED6C68/2021, England/NEWC-1ED6C77/2021, England/NEWC-1ED6C86/2021, England/NEWC-1ED6C95/2021, England/NEWC-1ED6CA4/2021, England/NEWC-1ED6CB3/2021, England/NEWC-1ED6CC2/2021, England/NEWC-1ED6CD1/2021, England/NEWC-1ED6CFF/2021, England/NEWC-1ED6D0B/2021, England/NEWC-1ED6D1A/2021, England/NEWC-1ED6D29/2021, England/NEWC-1ED6D47/2021, England/NEWC-1ED6D56/2021, England/NEWC-1ED6D65/2021, England/NEWC-1ED6D74/2021, England/NEWC-1ED6D83/2021, England/NEWC-1ED6D92/2021, England/NEWC-1ED6DA1/2021, England/NEWC-1ED6DB0/2021, England/NEWC-1ED6DCF/2021, England/NEWC-1ED6DDE/2021, England/NEWC-1ED6DFC/2021, England/NEWC-1ED6E08/2021, England/NEWC-1ED6E17/2021, England/NEWC-1ED6E35/2021, England/NEWC-1ED6E44/2021, England/NEWC-1ED6E62/2021, England/NEWC-1ED6E71/2021, England/NEWC-1ED6E9F/2021, England/NEWC-1ED6EAE/2021, England/NEWC-1ED6ECC/2021, England/NEWC-1ED6EDB/2021, England/NEWC-1ED6EEA/2021, England/NEWC-1ED6F05/2021, England/NEWC-1ED6F14/2021, England/NEWC-1ED6F23/2021, England/NEWC-1ED6F41/2021, England/NEWC-1ED6F50/2021, England/NEWC-1ED6F7E/2021, England/NEWC-1ED6F8D/2021, England/NEWC-1ED6F9C/2021, England/NEWC-1ED6FAB/2021, England/NEWC-1ED6FBA/2021, England/NEWC-1ED6FC9/2021, England/NEWC-1ED6FD8/2021, England/NEWC-1ED6FE7/2021, England/NEWC-1ED6FF6/2021, England/NEWC-1ED7001/2021, England/NEWC-1ED7010/2021, England/NEWC-1ED702F/2021, England/NEWC-1ED703E/2021, England/NEWC-1ED704D/2021, England/NEWC-1ED705C/2021, England/NEWC-1ED706B/2021, England/NEWC-1ED707A/2021, England/NEWC-1ED7089/2021, England/NEWC-1ED70A7/2021, England/NEWC-1ED70B6/2021, England/NEWC-1ED70D4/2021, England/NEWC-1ED70E3/2021, England/NEWC-1ED70F2/2021, England/NEWC-1ED710E/2021, England/NEWC-1ED711D/2021, England/NEWC-1ED712C/2021, England/NEWC-1ED713B/2021, England/NEWC-1ED714A/2021, England/NEWC-1ED7159/2021, England/NEWC-1ED7168/2021, England/NEWC-1ED7177/2021, England/NEWC-1ED7186/2021, England/NEWC-1ED7195/2021, England/NEWC-1ED71A4/2021, England/NEWC-1ED71B3/2021, England/NEWC-1ED71C2/2021, England/NEWC-1ED71E0/2021, England/NEWC-1ED71FF/2021, England/NEWC-1ED720B/2021, England/NEWC-1ED721A/2021, England/NEWC-1ED7229/2021, England/NEWC-1ED7238/2021, England/NEWC-1ED89D8/2021, England/NEWC-1ED89E7/2021, England/NEWC-1ED8A02/2021, England/NEWC-1ED8A11/2021, England/NEWC-1ED8A20/2021, England/NEWC-1ED8A3F/2021, England/NEWC-1ED8A4E/2021, England/NEWC-1ED8A6C/2021, England/NEWC-1ED8A8A/2021, England/NEWC-1ED8A99/2021, England/NEWC-1ED8AA8/2021, England/NEWC-1ED8AC6/2021, England/NEWC-1ED8AD5/2021, England/NEWC-1ED8AE4/2021, England/NEWC-1ED8AF3/2021, England/NEWC-1ED8B0F/2021, England/NEWC-1ED8B1E/2021, England/NEWC-1ED8B2D/2021, England/NEWC-1ED8B4B/2021, England/NEWC-1ED8B5A/2021, England/NEWC-1ED8B69/2021, England/NEWC-1ED8B96/2021, England/NEWC-1ED8BA5/2021, England/NEWC-1ED8BB4/2021, England/NEWC-1ED8BC3/2021, England/NEWC-1ED8BD2/2021, England/NEWC-1ED8BE1/2021, England/NEWC-1ED8BF0/2021, England/NEWC-1ED8C0C/2021, England/NEWC-1ED8C1B/2021, England/NEWC-1ED8C39/2021, England/NEWC-1ED8C48/2021, England/NEWC-1ED8C57/2021, England/NEWC-1ED8C66/2021, England/NEWC-1ED8C75/2021, England/NEWC-1ED8C93/2021, England/NEWC-1ED8CA2/2021, England/NEWC-1ED8CB1/2021, England/NEWC-1ED8CC0/2021, England/NEWC-1ED8CDF/2021, England/NEWC-1ED8CEE/2021, England/NEWC-1ED8CFD/2021, England/NEWC-1ED8D09/2021, England/NEWC-1ED8D18/2021, England/NEWC-1ED8D36/2021, England/NEWC-1ED8D54/2021, England/NEWC-1ED8D63/2021, England/NEWC-1ED8D72/2021, England/NEWC-1ED8D81/2021, England/NEWC-1ED8D90/2021, England/NEWC-1ED8DAF/2021, England/NEWC-1ED8DBE/2021, England/NEWC-1ED8DCD/2021, England/NEWC-1ED8DDC/2021, England/NEWC-1ED8DEB/2021, England/NEWC-1ED8DFA/2021, England/NEWC-1ED8E42/2021, England/NEWC-1ED8E51/2021, England/NEWC-1ED8E60/2021, England/NEWC-1ED8E7F/2021, England/NEWC-1ED8E8E/2021, England/NEWC-1ED8E9D/2021, England/NEWC-1ED8EBB/2021, England/NEWC-1ED8ECA/2021, England/NEWC-1ED8EE8/2021, England/NEWC-1ED8EF7/2021, England/NEWC-1ED8F03/2021, England/NEWC-1ED8F12/2021, England/NEWC-1ED8F21/2021, England/NEWC-1ED8F30/2021, England/NEWC-1ED8F4F/2021, England/NEWC-1ED8F6D/2021, England/NEWC-1ED8F8B/2021, England/NEWC-1ED8F9A/2021, England/NEWC-1ED8FA9/2021, England/NEWC-1ED8FB8/2021, England/NEWC-1ED8FC7/2021, England/NEWC-1ED8FD6/2021, England/NEWC-1ED8FE5/2021, England/NEWC-1ED900F/2021, England/NEWC-1ED901E/2021, England/NEWC-1ED902D/2021, England/NEWC-1ED903C/2021, England/NEWC-1ED904B/2021, England/NEWC-1ED905A/2021, England/NEWC-1ED9069/2021, England/NEWC-1ED9078/2021, England/NEWC-1ED9087/2021, England/NEWC-1ED9096/2021, England/NEWC-1ED90B4/2021, England/NEWC-1ED90C3/2021, England/NEWC-1ED90D2/2021, England/NEWC-1ED90F0/2021, England/NEWC-1ED910C/2021, England/NEWC-1ED911B/2021, England/NEWC-1ED912A/2021, England/NEWC-1ED9139/2021, England/NEWC-1ED9148/2021, England/NEWC-1ED9157/2021, England/NEWC-1ED9166/2021, England/NEWC-1ED9175/2021, England/NEWC-1ED9184/2021, England/NEWC-1ED9193/2021, England/NEWC-1ED91A2/2021, England/NEWC-1ED91B1/2021, England/NEWC-1ED91C0/2021, England/NEWC-1ED91DF/2021, England/NEWC-1ED91EE/2021, England/NEWC-1ED91FD/2021, England/NEWC-1ED9209/2021, England/NEWC-1ED9218/2021, England/NEWC-1ED9227/2021, England/NEWC-1ED9236/2021, England/NEWC-1ED9245/2021, England/NEWC-1ED9263/2021, England/NEWC-1ED9272/2021, England/NEWC-1ED9281/2021, England/NEWC-1ED9290/2021, England/NEWC-1ED92AF/2021, England/NEWC-1ED92BE/2021, England/NEWC-1ED92CD/2021, England/NEWC-1ED92EB/2021, England/NEWC-1ED92FA/2021, England/NEWC-1ED9306/2021, England/NEWC-1ED9315/2021, England/NEWC-1ED9324/2021, England/NEWC-1ED9333/2021, England/NEWC-1ED9342/2021, England/NEWC-1ED9351/2021, England/NEWC-1ED9360/2021, England/NEWC-1ED937F/2021, England/NEWC-1ED939D/2021, England/NEWC-1ED93AC/2021, England/NEWC-1ED93BB/2021, England/NEWC-1ED93CA/2021, England/NEWC-1ED93D9/2021, England/NEWC-1ED93E8/2021, England/NEWC-1ED93F7/2021, England/NEWC-1ED9403/2021, England/NEWC-1ED9412/2021, England/NEWC-1ED9421/2021, England/NEWC-1ED9430/2021, England/NEWC-1ED944F/2021, England/NEWC-1ED945E/2021, England/NEWC-1ED946D/2021, England/NEWC-1ED948B/2021, England/NEWC-1ED949A/2021, England/NEWC-1ED94A9/2021, England/NEWC-1ED94B8/2021, England/NEWC-1ED94D6/2021, England/NEWC-1ED94E5/2021, England/NEWC-1ED9500/2021, England/NEWC-1ED951F/2021, England/NEWC-1ED952E/2021, England/NEWC-1ED953D/2021, England/NEWC-1ED954C/2021, England/NEWC-1ED955B/2021, England/NEWC-1ED956A/2021, England/NEWC-1ED9579/2021, England/NEWC-1EDA147/2021, England/NEWC-1EDA165/2021, England/NEWC-1EDA174/2021, England/NEWC-1EDA183/2021, England/NEWC-1EDA1A1/2021, England/NEWC-1EDA1B0/2021, England/NEWC-1EDA1ED/2021, England/NEWC-1EDA1FC/2021, England/NEWC-1EDA208/2021, England/NEWC-1EDA217/2021, England/NEWC-1EDA244/2021, England/NEWC-1EDA253/2021, England/NEWC-1EDA262/2021, England/NEWC-1EDA271/2021, England/NEWC-1EDA280/2021, England/NEWC-1EDA29F/2021, England/NEWC-1EDA2AE/2021, England/NEWC-1EDA2CC/2021, England/NEWC-1EDA2DB/2021, England/NEWC-1EDA2EA/2021, England/NEWC-1EDA305/2021, England/NEWC-1EDA314/2021, England/NEWC-1EDA323/2021, England/NEWC-1EDA332/2021, England/NEWC-1EDA341/2021, England/NEWC-1EDA350/2021, England/NEWC-1EDA36F/2021, England/NEWC-1EDA37E/2021, England/NEWC-1EDA38D/2021, England/NEWC-1EDA39C/2021, England/NEWC-1EDA3AB/2021, England/NEWC-1EDA3BA/2021, England/NEWC-1EDA3D8/2021, England/NEWC-1EDA3E7/2021, England/NEWC-1EDA402/2021, England/NEWC-1EDA420/2021, England/NEWC-1EDA43F/2021, England/NEWC-1EDA44E/2021, England/NEWC-1EDA45D/2021, England/NEWC-1EDA46C/2021, England/NEWC-1EDA47B/2021, England/NEWC-1EDA48A/2021, England/NEWC-1EDA499/2021, England/NEWC-1EDA4B7/2021, England/NEWC-1EDA4C6/2021, England/NEWC-1EDA4D5/2021, England/NEWC-1EDA4E4/2021, England/NEWC-1EDA50F/2021, England/NEWC-1EDA51E/2021, England/NEWC-1EDA53C/2021, England/NEWC-1EDA54B/2021, England/NEWC-1EDA569/2021, England/NEWC-1EDA578/2021, England/NEWC-1EDA587/2021, England/NEWC-1EDA596/2021, England/NEWC-1EDA5A5/2021, England/NEWC-1EDA5B4/2021, England/NEWC-1EDA5D2/2021, England/NEWC-1EDA5E1/2021, England/NEWC-1EDA60C/2021, England/NEWC-1EDA61B/2021, England/NEWC-1EDA639/2021, England/NEWC-1EDA657/2021, England/NEWC-1EDA666/2021, England/NEWC-1EDA675/2021, England/NEWC-1EDA684/2021, England/NEWC-1EDA6A2/2021, England/NEWC-1EDA6B1/2021, England/NEWC-1EDA6C0/2021, England/NEWC-1EDA6DF/2021, England/NEWC-1EDA6EE/2021, England/NEWC-1EDA6FD/2021, England/NEWC-1EDA709/2021, England/NEWC-1EDA718/2021, England/NEWC-1EDF388/2021, England/NEWC-1EDF397/2021, England/NEWC-1EDF3A6/2021, England/NEWC-1EDF3B5/2021, England/NEWC-1EDF3C4/2021, England/NEWC-1EDF3E2/2021, England/NEWC-1EDF3F1/2021, England/NEWC-1EDF40D/2021, England/NEWC-1EDF41C/2021, England/NEWC-1EDF42B/2021, England/NEWC-1EDF43A/2021, England/NEWC-1EDF449/2021, England/NEWC-1EDF458/2021, England/NEWC-1EDF467/2021, England/NEWC-1EDF476/2021, England/NEWC-1EDF485/2021, England/NEWC-1EDF494/2021, England/NEWC-1EDF4A3/2021, England/NEWC-1EDF4C1/2021, England/NEWC-1EDF4EF/2021, England/NEWC-1EDF4FE/2021, England/NEWC-1EDF50A/2021, England/NEWC-1EDF519/2021, England/NEWC-1EDF528/2021, England/NEWC-1EDF537/2021, England/NEWC-1EDF546/2021, England/NEWC-1EDF555/2021, England/NEWC-1EDF564/2021, England/NEWC-1EDF573/2021, England/NEWC-1EDF582/2021, England/NEWC-1EDF5A0/2021, England/NEWC-1EDF5BF/2021, England/NEWC-1EDF5CE/2021, England/NEWC-1EDF5DD/2021, England/NEWC-1EDF5FB/2021, England/NEWC-1EDF616/2021, England/NEWC-1EDF625/2021, England/NEWC-1EDF634/2021, England/NEWC-1EDF643/2021, England/NEWC-1EDF652/2021, England/NEWC-1EDF661/2021, England/NEWC-1EDF670/2021, England/NEWC-1EDF69E/2021, England/NEWC-1EDF6AD/2021, England/NEWC-1EDF6CB/2021, England/NEWC-1EDF6DA/2021, England/NEWC-1EDF6E9/2021, England/NEWC-1EDF6F8/2021, England/NEWC-1EDF704/2021, England/NEWC-1EDF722/2021, England/NEWC-1EDF731/2021, England/NEWC-1EDF740/2021, England/NEWC-1EDF76E/2021, England/NEWC-1EDF77D/2021, England/NEWC-1EDF78C/2021, England/NEWC-1EDF79B/2021, England/NEWC-1EDF7AA/2021, England/NEWC-1EDF7B9/2021, England/NEWC-1EDF7C8/2021, England/NEWC-1EDF7D7/2021, England/NEWC-1EDF7E6/2021, England/NEWC-1EDF7F5/2021, England/NEWC-1EDF801/2021, England/NEWC-1EDF810/2021, England/NEWC-1EDF82F/2021, England/NEWC-1EDF83E/2021, England/NEWC-1EDF84D/2021, England/NEWC-1EDF85C/2021, England/NEWC-1EDF86B/2021, England/NEWC-1EDF87A/2021, England/NEWC-1EDF889/2021, England/NEWC-1EDF898/2021, England/NEWC-1EDF8A7/2021, England/NEWC-1EDF8B6/2021, England/NEWC-1EDF8C5/2021, England/NEWC-1EDF8D4/2021, England/NEWC-1EDF8E3/2021, England/NEWC-1EDF8F2/2021, England/NEWC-1EDF90E/2021, England/NEWC-1EDF91D/2021, England/NEWC-1EDF92C/2021, England/NEWC-1EDF93B/2021, England/NEWC-1EDF94A/2021, England/NEWC-1EDF959/2021, England/NEWC-1EDFF48/2021, England/NEWC-1EDFF57/2021, England/NEWC-1EDFF66/2021, England/NEWC-1EDFF75/2021, England/NEWC-1EDFF84/2021, England/NEWC-1EDFF93/2021, England/NEWC-1EDFFA2/2021, England/NEWC-1EDFFB1/2021, England/NEWC-1EDFFC0/2021, England/NEWC-1EDFFDF/2021, England/NEWC-1EDFFEE/2021, England/NEWC-1EDFFFD/2021, England/NEWC-1EE0014/2021, England/NEWC-1EE0023/2021, England/NEWC-1EE0032/2021, England/NEWC-1EE0041/2021, England/NEWC-1EE0050/2021, England/NEWC-1EE006F/2021, England/NEWC-1EE008D/2021, England/NEWC-1EE009C/2021, England/NEWC-1EE00BA/2021, England/NEWC-1EE00C9/2021, England/NEWC-1EE00D8/2021, England/NEWC-1EE00E7/2021, England/NEWC-1EE0102/2021, England/NEWC-1EE0111/2021, England/NEWC-1EE0120/2021, England/NEWC-1EE013F/2021, England/NEWC-1EE014E/2021, England/NEWC-1EE015D/2021, England/NEWC-1EE017B/2021, England/NEWC-1EE018A/2021, England/NEWC-1EE0199/2021, England/NEWC-1EE01A8/2021, England/NEWC-1EE01B7/2021, England/NEWC-1EE01C6/2021, England/NEWC-1EE01D5/2021, England/NEWC-1EE01E4/2021, England/NEWC-1EE020F/2021, England/NEWC-1EE022D/2021, England/NEWC-1EE023C/2021, England/NEWC-1EE024B/2021, England/NEWC-1EE025A/2021, England/NEWC-1EE0278/2021, England/NEWC-1EE0287/2021, England/NEWC-1EE0296/2021, England/NEWC-1EE02A5/2021, England/NEWC-1EE02B4/2021, England/NEWC-1EE02C3/2021, England/NEWC-1EE02D2/2021, England/NEWC-1EE02E1/2021, England/NEWC-1EE02F0/2021, England/NEWC-1EE030C/2021, England/NEWC-1EE031B/2021, England/NEWC-1EE032A/2021, England/NEWC-1EE0339/2021, England/NEWC-1EE0348/2021, England/NEWC-1EE0357/2021, England/NEWC-1EE0375/2021, England/NEWC-1EE0384/2021, England/NEWC-1EE03A2/2021, England/NEWC-1EE03B1/2021, England/NEWC-1EE03C0/2021, England/NEWC-1EE03DF/2021, England/NEWC-1EE03EE/2021, England/NEWC-1EE03FD/2021, England/NEWC-1EE0409/2021, England/NEWC-1EE0418/2021, England/NEWC-1EE0427/2021, England/NEWC-1EE0436/2021, England/NEWC-1EE0445/2021, England/NEWC-1EE0454/2021, England/NEWC-1EE0463/2021, England/NEWC-1EE0472/2021, England/NEWC-1EE0481/2021, England/NEWC-1EE0490/2021, England/NEWC-1EE04AF/2021, England/NEWC-1EE04BE/2021, England/NEWC-1EE04CD/2021, England/NEWC-1EE04DC/2021, England/NEWC-1EE04EB/2021, England/NEWC-1EE04FA/2021, England/NEWC-1EE0506/2021, England/NEWC-1EE0515/2021, England/NEWC-1EE10E6/2021, England/NEWC-1EE10F5/2021, England/NEWC-1EE1101/2021, England/NEWC-1EE1110/2021, England/NEWC-1EE113E/2021, England/NEWC-1EE114D/2021, England/NEWC-1EE115C/2021, England/NEWC-1EE116B/2021, England/NEWC-1EE117A/2021, England/NEWC-1EE1189/2021, England/NEWC-1EE1198/2021, England/NEWC-1EE11A7/2021, England/NEWC-1EE11B6/2021, England/NEWC-1EE11C5/2021, England/NEWC-1EE11D4/2021, England/NEWC-1EE11E3/2021, England/NEWC-1EE11F2/2021, England/NEWC-1EE123B/2021, England/NEWC-1EE124A/2021, England/NEWC-1EE1268/2021, England/NEWC-1EE1277/2021, England/NEWC-1EE1295/2021, England/NEWC-1EE12A4/2021, England/NEWC-1EE12B3/2021, England/NEWC-1EE12C2/2021, England/NEWC-1EE12D1/2021, England/NEWC-1EE12E0/2021, England/NEWC-1EE12FF/2021, England/NEWC-1EE131A/2021, England/NEWC-1EE1329/2021, England/NEWC-1EE1338/2021, England/NEWC-1EE1347/2021, England/NEWC-1EE1374/2021, England/NEWC-1EE1383/2021, England/NEWC-1EE1392/2021, England/NEWC-1EE13A1/2021, England/NEWC-1EE13CF/2021, England/NEWC-1EE13ED/2021, England/NEWC-1EE13FC/2021, England/NEWC-1EE1408/2021, England/NEWC-1EE1417/2021, England/NEWC-1EE1453/2021, England/NEWC-1EE1462/2021, England/NEWC-1EE1471/2021, England/NEWC-1EE149F/2021, England/NEWC-1EE14AE/2021, England/NEWC-1EE14BD/2021, England/NEWC-1EE14CC/2021, England/NEWC-1EE14DB/2021, England/NEWC-1EE14F9/2021, England/NEWC-1EE1505/2021, England/NEWC-1EE1514/2021, England/NEWC-1EE1523/2021, England/NEWC-1EE1532/2021, England/NEWC-1EE1550/2021, England/NEWC-1EE156F/2021, England/NEWC-1EE158D/2021, England/NEWC-1EE15AB/2021, England/NEWC-1EE15BA/2021, England/NEWC-1EE15C9/2021, England/NEWC-1EE15E7/2021, England/NEWC-1EE15F6/2021, England/NEWC-1EE1602/2021, England/NEWC-1EE1620/2021, England/NEWC-1EE163F/2021, England/NEWC-1EE164E/2021, England/NEWC-1EE165D/2021, England/NEWC-1EE166C/2021, England/NEWC-1EE168A/2021, England/NEWC-1EE16A8/2021, England/NEWC-1EE16B7/2021, England/NEWC-1EE1CA6/2021, England/NEWC-1EE1CB5/2021, England/NEWC-1EE1CC4/2021, England/NEWC-1EE1CD3/2021, England/NEWC-1EE1CE2/2021, England/NEWC-1EE1CF1/2021, England/NEWC-1EE1D0D/2021, England/NEWC-1EE1D1C/2021, England/NEWC-1EE1D2B/2021, England/NEWC-1EE1D3A/2021, England/NEWC-1EE1D49/2021, England/NEWC-1EE1D58/2021, England/NEWC-1EE1D67/2021, England/NEWC-1EE1D76/2021, England/NEWC-1EE1D85/2021, England/NEWC-1EE1D94/2021, England/NEWC-1EE1DA3/2021, England/NEWC-1EE1DB2/2021, England/NEWC-1EE1DC1/2021, England/NEWC-1EE1DD0/2021, England/NEWC-1EE1DEF/2021, England/NEWC-1EE1DFE/2021, England/NEWC-1EE1E0A/2021, England/NEWC-1EE1E19/2021, England/NEWC-1EE1E28/2021, England/NEWC-1EE1E37/2021, England/NEWC-1EE1E46/2021, England/NEWC-1EE1E55/2021, England/NEWC-1EE1E64/2021, England/NEWC-1EE1E73/2021, England/NEWC-1EE1E82/2021, England/NEWC-1EE1E91/2021, England/NEWC-1EE1EBF/2021, England/NEWC-1EE1ECE/2021, England/NEWC-1EE1EDD/2021, England/NEWC-1EE1EEC/2021, England/NEWC-1EE1EFB/2021, England/NEWC-1EE1F07/2021, England/NEWC-1EE1F16/2021, England/NEWC-1EE1F25/2021, England/NEWC-1EE1F34/2021, England/NEWC-1EE1F43/2021, England/NEWC-1EE1F52/2021, England/NEWC-1EE1F61/2021, England/NEWC-1EE1F70/2021, England/NEWC-1EE1F8F/2021, England/NEWC-1EE1F9E/2021, England/NEWC-1EE1FAD/2021, England/NEWC-1EE1FBC/2021, England/NEWC-1EE1FCB/2021, England/NEWC-1EE1FDA/2021, England/NEWC-1EE1FE9/2021, England/NEWC-1EE1FF8/2021, England/NEWC-1EE2003/2021, England/NEWC-1EE2012/2021, England/NEWC-1EE2021/2021, England/NEWC-1EE2030/2021, England/NEWC-1EE204F/2021, England/NEWC-1EE205E/2021, England/NEWC-1EE206D/2021, England/NEWC-1EE207C/2021, England/NEWC-1EE208B/2021, England/NEWC-1EE209A/2021, England/NEWC-1EE20A9/2021, England/NEWC-1EE20B8/2021, England/NEWC-1EE20C7/2021, England/NEWC-1EE20D6/2021, England/NEWC-1EE20E5/2021, England/NEWC-1EE20F4/2021, England/NEWC-1EE211F/2021, England/NEWC-1EE212E/2021, England/NEWC-1EE213D/2021, England/NEWC-1EE214C/2021, England/NEWC-1EE215B/2021, England/NEWC-1EE216A/2021, England/NEWC-1EE2179/2021, England/NEWC-1EE2188/2021, England/NEWC-1EE21A6/2021, England/NEWC-1EE21B5/2021, England/NEWC-1EE21C4/2021, England/NEWC-1EE21E2/2021, England/NEWC-1EE21F1/2021, England/NEWC-1EE220D/2021, England/NEWC-1EE221C/2021, England/NEWC-1EE222B/2021, England/NEWC-1EE223A/2021, England/NEWC-1EE2249/2021, England/NEWC-1EE2258/2021, England/NEWC-1EE2267/2021, England/NEWC-1EE2276/2021, England/NEWC-1EE2294/2021, England/NEWC-1EE22A3/2021, England/NEWC-1EE22B2/2021, England/NEWC-1EE22C1/2021, England/NEWC-1EE22D0/2021, England/NEWC-1EE22EF/2021, England/NEWC-1EE22FE/2021, England/NEWC-1EE230A/2021, England/NEWC-1EE2328/2021, England/NEWC-1EE2337/2021, England/NEWC-1EE2346/2021, England/NEWC-1EE2355/2021, England/NEWC-1EE2364/2021, England/NEWC-1EE2373/2021, England/NEWC-1EE2382/2021, England/NEWC-1EE23A0/2021, England/NEWC-1EE23BF/2021, England/NEWC-1EE23CE/2021, England/NEWC-1EE23DD/2021, England/NEWC-1EE23EC/2021, England/NEWC-1EE23FB/2021, England/NEWC-1EE2407/2021, England/NEWC-1EE2425/2021, England/NEWC-1EE2434/2021, England/NEWC-1EE2452/2021, England/NEWC-1EE2461/2021, England/NEWC-1EE2470/2021, England/NEWC-1EE248F/2021, England/NEWC-1EE24AD/2021, England/NEWC-1EE24BC/2021, England/NEWC-1EE24CB/2021, England/NEWC-1EE24E9/2021, England/NEWC-1EE24F8/2021, England/NEWC-1EE2513/2021, England/NEWC-1EE2531/2021, England/NEWC-1EE2540/2021, England/NEWC-1EE255F/2021, England/NEWC-1EE256E/2021, England/NEWC-1EE258C/2021, England/NEWC-1EE25AA/2021, England/NEWC-1EE25B9/2021, England/NEWC-1EE25D7/2021, England/NEWC-1EE25E6/2021, England/NEWC-1EE25F5/2021, England/NEWC-1EE2601/2021, England/NEWC-1EE2610/2021, England/NEWC-1EE262F/2021, England/NEWC-1EE264D/2021, England/NEWC-1EE265C/2021, England/NEWC-1EE266B/2021, England/NEWC-1EE267A/2021, England/NEWC-1EE2698/2021, England/NEWC-1EE26A7/2021, England/NEWC-1EE26B6/2021, England/NEWC-1EE26C5/2021, England/NEWC-1EE26D4/2021, England/NEWC-1EE26E3/2021, England/NEWC-1EE26F2/2021, England/NEWC-1EE270E/2021, England/NEWC-1EE271D/2021, England/NEWC-1EE272C/2021, England/NEWC-1EE273B/2021, England/NEWC-1EE274A/2021, England/NEWC-1EE2759/2021, England/NEWC-1EE2768/2021, England/NEWC-1EE2786/2021, England/NEWC-1EE27A4/2021, England/NEWC-1EE27B3/2021, England/NEWC-1EE27C2/2021, England/NEWC-1EE27E0/2021, England/NEWC-1EE27FF/2021, England/NEWC-1EE281A/2021, England/NEWC-1EE2829/2021, England/NEWC-1EE2838/2021, England/NEWC-1EE2847/2021, England/NEWC-1EE2856/2021, England/NEWC-1EE3424/2021, England/NEWC-1EE3433/2021, England/NEWC-1EE3442/2021, England/NEWC-1EE3451/2021, England/NEWC-1EE3460/2021, England/NEWC-1EE347F/2021, England/NEWC-1EE348E/2021, England/NEWC-1EE349D/2021, England/NEWC-1EE34AC/2021, England/NEWC-1EE34BB/2021, England/NEWC-1EE34CA/2021, England/NEWC-1EE34D9/2021, England/NEWC-1EE34E8/2021, England/NEWC-1EE34F7/2021, England/NEWC-1EE3503/2021, England/NEWC-1EE3521/2021, England/NEWC-1EE3530/2021, England/NEWC-1EE354F/2021, England/NEWC-1EE355E/2021, England/NEWC-1EE356D/2021, England/NEWC-1EE357C/2021, England/NEWC-1EE358B/2021, England/NEWC-1EE359A/2021, England/NEWC-1EE35B8/2021, England/NEWC-1EE35C7/2021, England/NEWC-1EE35F4/2021, England/NEWC-1EE3600/2021, England/NEWC-1EE361F/2021, England/NEWC-1EE362E/2021, England/NEWC-1EE363D/2021, England/NEWC-1EE364C/2021, England/NEWC-1EE365B/2021, England/NEWC-1EE366A/2021, England/NEWC-1EE3679/2021, England/NEWC-1EE3688/2021, England/NEWC-1EE3697/2021, England/NEWC-1EE36A6/2021, England/NEWC-1EE36B5/2021, England/NEWC-1EE36D3/2021, England/NEWC-1EE36E2/2021, England/NEWC-1EE36F1/2021, England/NEWC-1EE370D/2021, England/NEWC-1EE371C/2021, England/NEWC-1EE372B/2021, England/NEWC-1EE373A/2021, England/NEWC-1EE3749/2021, England/NEWC-1EE3758/2021, England/NEWC-1EE3776/2021, England/NEWC-1EE3785/2021, England/NEWC-1EE3794/2021, England/NEWC-1EE37A3/2021, England/NEWC-1EE37B2/2021, England/NEWC-1EE37C1/2021, England/NEWC-1EE37D0/2021, England/NEWC-1EE37EF/2021, England/NEWC-1EE380A/2021, England/NEWC-1EE3828/2021, England/NEWC-1EE3837/2021, England/NEWC-1EE3846/2021, England/NEWC-1EE3855/2021, England/NEWC-1EE3873/2021, England/NEWC-1EE3882/2021, England/NEWC-1EE3891/2021, England/NEWC-1EE38A0/2021, England/NEWC-1EE38BF/2021, England/NEWC-1EE38CE/2021, England/NEWC-1EE38DD/2021, England/NEWC-1EE38EC/2021, England/NEWC-1EE38FB/2021, England/NEWC-1EE3907/2021, England/NEWC-1EE3916/2021, England/NEWC-1EE3925/2021, England/NEWC-1EE3934/2021, England/NEWC-1EE3943/2021, England/NEWC-1EE3952/2021, England/NEWC-1EE3961/2021, England/NEWC-1EE3970/2021, England/NEWC-1EE398F/2021, England/NEWC-1EE399E/2021, England/NEWC-1EE39AD/2021, England/NEWC-1EE39BC/2021, England/NEWC-1EE39CB/2021, England/NEWC-1EE39DA/2021, England/NEWC-1EE39F8/2021, England/NEWC-1EE3A13/2021, England/NEWC-1EE3A22/2021, England/NEWC-1EE3A31/2021, England/NEWC-1EE3A40/2021, England/NEWC-1EE3A5F/2021, England/NEWC-1EE3A6E/2021, England/NEWC-1EE3A7D/2021, England/NEWC-1EE3A9B/2021, England/NEWC-1EE3AAA/2021, England/NEWC-1EE3AB9/2021, England/NEWC-1EE3AC8/2021, England/NEWC-1EE3AD7/2021, England/NEWC-1EE3AE6/2021, England/NEWC-1EE3AF5/2021, England/NEWC-1EE3B10/2021, England/NEWC-1EE3B2F/2021, England/NEWC-1EE3B3E/2021, England/NEWC-1EE3B4D/2021, England/NEWC-1EE3B5C/2021, England/NEWC-1EE3B6B/2021, England/NEWC-1EE3B7A/2021, England/NEWC-1EE3B89/2021, England/NEWC-1EE3B98/2021, England/NEWC-1EE3BA7/2021, England/NEWC-1EE3BB6/2021, England/NEWC-1EE3BD4/2021, England/NEWC-1EE3BF2/2021, England/NEWC-1EE3C0E/2021, England/NEWC-1EE3C1D/2021, England/NEWC-1EE3C2C/2021, England/NEWC-1EE3C3B/2021, England/NEWC-1EE3C4A/2021, England/NEWC-1EE3C59/2021, England/NEWC-1EE3C68/2021, England/NEWC-1EE3C77/2021, England/NEWC-1EE3C86/2021, England/NEWC-1EE3C95/2021, England/NEWC-1EE3CA4/2021, England/NEWC-1EE3CB3/2021, England/NEWC-1EE3CC2/2021, England/NEWC-1EE3CD1/2021, England/NEWC-1EE3CFF/2021, England/NEWC-1EE3D0B/2021, England/NEWC-1EE3D1A/2021, England/NEWC-1EE3D29/2021, England/NEWC-1EE3D38/2021, England/NEWC-1EE3D47/2021, England/NEWC-1EE3D56/2021, England/NEWC-1EE3D65/2021, England/NEWC-1EE3D74/2021, England/NEWC-1EE3D83/2021, England/NEWC-1EE3D92/2021, England/NEWC-1EE3DA1/2021, England/NEWC-1EE3DCF/2021, England/NEWC-1EE3DDE/2021, England/NEWC-1EE3DED/2021, England/NEWC-1EE3DFC/2021, England/NEWC-1EE3E17/2021, England/NEWC-1EE3E26/2021, England/NEWC-1EE3E35/2021, England/NEWC-1EE3E44/2021, England/NEWC-1EE3E53/2021, England/NEWC-1EE3E62/2021, England/NEWC-1EE3E71/2021, England/NEWC-1EE3E80/2021, England/NEWC-1EE3E9F/2021, England/NEWC-1EE3EAE/2021, England/NEWC-1EE3ECC/2021, England/NEWC-1EE3EEA/2021, England/NEWC-1EE3EF9/2021, England/NEWC-1EE3F14/2021, England/NEWC-1EE3F23/2021, England/NEWC-1EE3F32/2021, England/NEWC-1EE3F41/2021, England/NEWC-1EE3F50/2021, England/NEWC-1EE3F6F/2021, England/NEWC-1EE3F7E/2021, England/NEWC-1EE3F8D/2021, England/NEWC-1EE3F9C/2021, England/NEWC-1EE3FBA/2021, England/NEWC-1EE3FC9/2021, England/NEWC-1EE3FE7/2021, England/NEWC-1EE3FF6/2021, England/NEWC-1EE4001/2021, England/NEWC-1EE4010/2021, England/NEWC-1EE402F/2021, England/NEWC-1EE403E/2021, England/NEWC-1EE404D/2021, England/NEWC-1EE405C/2021, England/NEWC-1EE406B/2021, England/NEWC-1EE407A/2021, England/NEWC-1EE4089/2021, England/NEWC-1EE4098/2021, England/NEWC-1EE40A7/2021, England/NEWC-1EE40B6/2021, England/NEWC-1EE40C5/2021, England/NEWC-1EE40D4/2021, England/NEWC-1EE40E3/2021, England/NEWC-1EE40F2/2021, England/NEWC-1EE411D/2021, England/NEWC-1EE412C/2021, England/NEWC-1EE413B/2021, England/NEWC-1EE414A/2021, England/NEWC-1EE4159/2021, England/NEWC-1EE4168/2021, England/NEWC-1EE4177/2021, England/NEWC-1EE4186/2021, England/NEWC-1EE4195/2021, England/NEWC-1EE41A4/2021, England/NEWC-1EE41B3/2021, England/NEWC-1EE41C2/2021, England/NEWC-1EE41D1/2021, England/NEWC-1EE41E0/2021, England/NEWC-1EE41FF/2021, England/NEWC-1EE420B/2021, England/NEWC-1EE421A/2021, England/NEWC-1EE4229/2021, England/NEWC-1EE4238/2021, England/NEWC-1EE4247/2021, England/NEWC-1EE4256/2021, England/NEWC-1EE4265/2021, England/NEWC-1EE4274/2021, England/NEWC-1EE4283/2021, England/NEWC-1EE42A1/2021, England/NEWC-1EE42B0/2021, England/NEWC-1EE42CF/2021, England/NEWC-1EE42DE/2021, England/NEWC-1EE42FC/2021, England/NEWC-1EE4308/2021, England/NEWC-1EE4317/2021, England/NEWC-1EE4326/2021, England/NEWC-1EE4335/2021, England/NEWC-1EE4344/2021, England/NEWC-1EE4353/2021, England/NEWC-1EE4362/2021, England/NEWC-1EE4371/2021, England/NEWC-1EE4380/2021, England/NEWC-1EE439F/2021, England/NEWC-1EE43AE/2021, England/NEWC-1EE43BD/2021, England/NEWC-1EE43CC/2021, England/NEWC-1EE43EA/2021, England/NEWC-1EE43F9/2021, England/NEWC-1EE4405/2021, England/NEWC-1EE4414/2021, England/NEWC-1EE4432/2021, England/NEWC-1EE4441/2021, England/NEWC-1EE4450/2021, England/NEWC-1EE446F/2021, England/NEWC-1EE447E/2021, England/NEWC-1EE449C/2021, England/NEWC-1EE44AB/2021, England/NEWC-1EE44BA/2021, England/NEWC-1EE44C9/2021, England/NEWC-1EE44D8/2021, England/NEWC-1EE44E7/2021, England/NEWC-1EE4502/2021, England/NEWC-1EE4511/2021, England/NEWC-1EE4520/2021, England/NEWC-1EE453F/2021, England/NEWC-1EE454E/2021, England/NEWC-1EE455D/2021, England/NEWC-1EE457B/2021, England/NEWC-1EE458A/2021, England/NEWC-1EE4599/2021, England/NEWC-1EE45A8/2021, England/NEWC-1EE45B7/2021, England/NEWC-1EE4BA6/2021, England/NEWC-1EE4BB5/2021, England/NEWC-1EE4BC4/2021, England/NEWC-1EE4BD3/2021, England/NEWC-1EE4BF1/2021, England/NEWC-1EE4C0D/2021, England/NEWC-1EE4C1C/2021, England/NEWC-1EE4C2B/2021, England/NEWC-1EE4C49/2021, England/NEWC-1EE4C58/2021, England/NEWC-1EE4C67/2021, England/NEWC-1EE4C76/2021, England/NEWC-1EE4C85/2021, England/NEWC-1EE4C94/2021, England/NEWC-1EE4CA3/2021, England/NEWC-1EE4CB2/2021, England/NEWC-1EE4CC1/2021, England/NEWC-1EE4CD0/2021, England/NEWC-1EE4CEF/2021, England/NEWC-1EE4CFE/2021, England/NEWC-1EE4D0A/2021, England/NEWC-1EE4D19/2021, England/NEWC-1EE4D28/2021, England/NEWC-1EE4D37/2021, England/NEWC-1EE4D46/2021, England/NEWC-1EE4D55/2021, England/NEWC-1EE4D64/2021, England/NEWC-1EE4D73/2021, England/NEWC-1EE4D82/2021, England/NEWC-1EE4D91/2021, England/NEWC-1EE4DA0/2021, England/NEWC-1EE4DBF/2021, England/NEWC-1EE4DCE/2021, England/NEWC-1EE4DEC/2021, England/NEWC-1EE4E07/2021, England/NEWC-1EE4E16/2021, England/NEWC-1EE4E25/2021, England/NEWC-1EE4E34/2021, England/NEWC-1EE4E43/2021, England/NEWC-1EE4E52/2021, England/NEWC-1EE4E61/2021, England/NEWC-1EE4E70/2021, England/NEWC-1EE4E8F/2021, England/NEWC-1EE4E9E/2021, England/NEWC-1EE4EAD/2021, England/NEWC-1EE4EBC/2021, England/NEWC-1EE4EDA/2021, England/NEWC-1EE4EE9/2021, England/NEWC-1EE4EF8/2021, England/NEWC-1EE4F04/2021, England/NEWC-1EE4F13/2021, England/NEWC-1EE4F22/2021, England/NEWC-1EE4F40/2021, England/NEWC-1EE4F5F/2021, England/NEWC-1EE4F6E/2021, England/NEWC-1EE4F7D/2021, England/NEWC-1EE4F9B/2021, England/NEWC-1EE4FAA/2021, England/NEWC-1EE4FB9/2021, England/NEWC-1EE4FC8/2021, England/NEWC-1EE4FD7/2021, England/NEWC-1EE4FE6/2021, England/NEWC-1EE5000/2021, England/NEWC-1EE501F/2021, England/NEWC-1EE502E/2021, England/NEWC-1EE503D/2021, England/NEWC-1EE504C/2021, England/NEWC-1EE505B/2021, England/NEWC-1EE506A/2021, England/NEWC-1EE5079/2021, England/NEWC-1EE5088/2021, England/NEWC-1EE5097/2021, England/NEWC-1EE50A6/2021, England/NEWC-1EE50B5/2021, England/NEWC-1EE50C4/2021, England/NEWC-1EE50D3/2021, England/NEWC-1EE50E2/2021, England/NEWC-1EE50F1/2021, England/NEWC-1EE510D/2021, England/NEWC-1EE511C/2021, England/NEWC-1EE512B/2021, England/NEWC-1EE513A/2021, England/NEWC-1EE5149/2021, England/NEWC-1EE5158/2021, England/NEWC-1EE5167/2021, England/NEWC-1EE5176/2021, England/NEWC-1EE5185/2021, England/NEWC-1EE5194/2021, England/NEWC-1EE51A3/2021, England/NEWC-1EE51B2/2021, England/NEWC-1EE51EF/2021, England/NEWC-1EE51FE/2021, England/NEWC-1EE520A/2021, England/NEWC-1EE5219/2021, England/NEWC-1EE5228/2021, England/NEWC-1EE5264/2021, England/NEWC-1EE5273/2021, England/NEWC-1EE5282/2021, England/NEWC-1EE5291/2021, England/NEWC-1EE52A0/2021, England/NEWC-1EE52CE/2021, England/NEWC-1EE52DD/2021, England/NEWC-1EE52EC/2021, England/NEWC-1EE52FB/2021, England/NEWC-1EE5307/2021, England/NEWC-1EE5316/2021, England/NEWC-1EE5334/2021, England/NEWC-1EE5343/2021, England/NEWC-1EE5352/2021, England/NEWC-1EE5361/2021, England/NEWC-1EE5370/2021, England/NEWC-1EE538F/2021, England/NEWC-1EE539E/2021, England/NEWC-1EE53AD/2021, England/NEWC-1EE53BC/2021, England/NEWC-1EE53CB/2021, England/NEWC-1EE53DA/2021, England/NEWC-1EE53E9/2021, England/NEWC-1EE53F8/2021, England/NEWC-1EE5404/2021, England/NEWC-1EE5413/2021, England/NEWC-1EE5422/2021, England/NEWC-1EE5431/2021, England/NEWC-1EE5440/2021, England/NEWC-1EE545F/2021, England/NEWC-1EE546E/2021, England/NEWC-1EE548C/2021, England/NEWC-1EE549B/2021, England/NEWC-1EE54AA/2021, England/NEWC-1EE54C8/2021, England/NEWC-1EE54D7/2021, England/NEWC-1EE54E6/2021, England/NEWC-1EE54F5/2021, England/NEWC-1EE5510/2021, England/NEWC-1EE552F/2021, England/NEWC-1EE553E/2021, England/NEWC-1EE554D/2021, England/NEWC-1EE555C/2021, England/NEWC-1EE557A/2021, England/NEWC-1EE5589/2021, England/NEWC-1EE5598/2021, England/NEWC-1EE55A7/2021, England/NEWC-1EE55B6/2021, England/NEWC-1EE55C5/2021, England/NEWC-1EE561D/2021, England/NEWC-1EE562C/2021, England/NEWC-1EE563B/2021, England/NEWC-1EE564A/2021, England/NEWC-1EE5686/2021, England/NEWC-1EE5695/2021, England/NEWC-1EE56A4/2021, England/NEWC-1EE56B3/2021, England/NEWC-1EE56C2/2021, England/NEWC-1EE56E0/2021, England/NEWC-1EE570B/2021, England/NEWC-1EE571A/2021, England/NEWC-1EE5729/2021, England/NEWC-1EE5747/2021, England/NEWC-1EE5756/2021, England/NEWC-1EE6324/2021, England/NEWC-1EE6333/2021, England/NEWC-1EE6342/2021, England/NEWC-1EE6351/2021, England/NEWC-1EE6360/2021, England/NEWC-1EE637F/2021, England/NEWC-1EE638E/2021, England/NEWC-1EE639D/2021, England/NEWC-1EE63AC/2021, England/NEWC-1EE63BB/2021, England/NEWC-1EE63CA/2021, England/NEWC-1EE63D9/2021, England/NEWC-1EE63E8/2021, England/NEWC-1EE63F7/2021, England/NEWC-1EE6412/2021, England/NEWC-1EE6421/2021, England/NEWC-1EE6430/2021, England/NEWC-1EE645E/2021, England/NEWC-1EE646D/2021, England/NEWC-1EE647C/2021, England/NEWC-1EE649A/2021, England/NEWC-1EE64A9/2021, England/NEWC-1EE64B8/2021, England/NEWC-1EE64C7/2021, England/NEWC-1EE64D6/2021, England/NEWC-1EE64E5/2021, England/NEWC-1EE64F4/2021, England/NEWC-1EE6500/2021, England/NEWC-1EE651F/2021, England/NEWC-1EE652E/2021, England/NEWC-1EE654C/2021, England/NEWC-1EE655B/2021, England/NEWC-1EE656A/2021, England/NEWC-1EE6579/2021, England/NEWC-1EE6588/2021, England/NEWC-1EE6597/2021, England/NEWC-1EE65A6/2021, England/NEWC-1EE65B5/2021, England/NEWC-1EE65C4/2021, England/NEWC-1EE65D3/2021, England/NEWC-1EE65E2/2021, England/NEWC-1EE65F1/2021, England/NEWC-1EE661C/2021, England/NEWC-1EE662B/2021, England/NEWC-1EE663A/2021, England/NEWC-1EE6649/2021, England/NEWC-1EE6658/2021, England/NEWC-1EE6667/2021, England/NEWC-1EE6685/2021, England/NEWC-1EE6694/2021, England/NEWC-1EE66A3/2021, England/NEWC-1EE66B2/2021, England/NEWC-1EE66C1/2021, England/NEWC-1EE66D0/2021, England/NEWC-1EE66EF/2021, England/NEWC-1EE66FE/2021, England/NEWC-1EE670A/2021, England/NEWC-1EE6719/2021, England/NEWC-1EE6728/2021, England/NEWC-1EE6737/2021, England/NEWC-1EE6746/2021, England/NEWC-1EE6755/2021, England/NEWC-1EE6773/2021, England/NEWC-1EE6782/2021, England/NEWC-1EE6791/2021, England/NEWC-1EE67A0/2021, England/NEWC-1EE67BF/2021, England/NEWC-1EE67CE/2021, England/NEWC-1EE67DD/2021, England/NEWC-1EE67EC/2021, England/NEWC-1EE67FB/2021, England/NEWC-1EE6807/2021, England/NEWC-1EE6825/2021, England/NEWC-1EE6834/2021, England/NEWC-1EE6852/2021, England/NEWC-1EE6861/2021, England/NEWC-1EE6870/2021, England/NEWC-1EE688F/2021, England/NEWC-1EE689E/2021, England/NEWC-1EE68AD/2021, England/NEWC-1EE68BC/2021, England/NEWC-1EE68CB/2021, England/NEWC-1EE68DA/2021, England/NEWC-1EE68E9/2021, England/NEWC-1EE68F8/2021, England/NEWC-1F0392E/2021, England/NEWC-1F0393D/2021, England/NEWC-1F0394C/2021, England/NEWC-1F0395B/2021, England/NEWC-1F03979/2021, England/NEWC-1F03988/2021, England/NEWC-1F03997/2021, England/NEWC-1F039A6/2021, England/NEWC-1F039B5/2021, England/NEWC-1F039C4/2021, England/NEWC-1F039D3/2021, England/NEWC-1F039E2/2021, England/NEWC-1F039F1/2021, England/NEWC-1F03A0D/2021, England/NEWC-1F03A2B/2021, England/NEWC-1F03A3A/2021, England/NEWC-1F03A49/2021, England/NEWC-1F03A58/2021, England/NEWC-1F03A67/2021, England/NEWC-1F03A76/2021, England/NEWC-1F03AA3/2021, England/NEWC-1F03AB2/2021, England/NEWC-1F03AD0/2021, England/NEWC-1F03AEF/2021, England/NEWC-1F03AFE/2021, England/NEWC-1F03B0A/2021, England/NEWC-1F03B28/2021, England/NEWC-1F03B37/2021, England/NEWC-1F03B46/2021, England/NEWC-1F03B64/2021, England/NEWC-1F03B73/2021, England/NEWC-1F03B91/2021, England/NEWC-1F03BA0/2021, England/NEWC-1F03BBF/2021, England/NEWC-1F03BCE/2021, England/NEWC-1F03BDD/2021, England/NEWC-1F03BEC/2021, England/NEWC-1F03BFB/2021, England/NEWC-1F03C07/2021, England/NEWC-1F03C16/2021, England/NEWC-1F03C25/2021, England/NEWC-1F03C34/2021, England/NEWC-1F03C43/2021, England/NEWC-1F03C52/2021, England/NEWC-1F03C61/2021, England/NEWC-1F03C8F/2021, England/NEWC-1F03C9E/2021, England/NEWC-1F03CAD/2021, England/NEWC-1F03CBC/2021, England/NEWC-1F03CCB/2021, England/NEWC-1F03CDA/2021, England/NEWC-1F03CE9/2021, England/NEWC-1F03CF8/2021, England/NEWC-1F03D04/2021, England/NEWC-1F03D13/2021, England/NEWC-1F03D22/2021, England/NEWC-1F03D31/2021, England/NEWC-1F03D40/2021, England/NEWC-1F03D5F/2021, England/NEWC-1F03D6E/2021, England/NEWC-1F03D7D/2021, England/NEWC-1F03D8C/2021, England/NEWC-1F03DAA/2021, England/NEWC-1F03DB9/2021, England/NEWC-1F04BAF/2021, England/NEWC-1F04BBE/2021, England/NEWC-1F04BCD/2021, England/NEWC-1F04BDC/2021, England/NEWC-1F04BEB/2021, England/NEWC-1F04BFA/2021, England/NEWC-1F04C06/2021, England/NEWC-1F04C15/2021, England/NEWC-1F04C24/2021, England/NEWC-1F04C33/2021, England/NEWC-1F04C51/2021, England/NEWC-1F04C60/2021, England/NEWC-1F04C7F/2021, England/NEWC-1F04C8E/2021, England/NEWC-1F04C9D/2021, England/NEWC-1F04CAC/2021, England/NEWC-1F04CBB/2021, England/NEWC-1F04CD9/2021, England/NEWC-1F04CF7/2021, England/NEWC-1F04D03/2021, England/NEWC-1F04D12/2021, England/NEWC-1F04D30/2021, England/NEWC-1F04D4F/2021, England/NEWC-1F04D5E/2021, England/NEWC-1F04D6D/2021, England/NEWC-1F04D7C/2021, England/NEWC-1F04D8B/2021, England/NEWC-1F04D9A/2021, England/NEWC-1F04DA9/2021, England/NEWC-1F04DB8/2021, England/NEWC-1F04DC7/2021, England/NEWC-1F04DD6/2021, England/NEWC-1F04DE5/2021, England/NEWC-1F04DF4/2021, England/NEWC-1F04E1F/2021, England/NEWC-1F04E2E/2021, England/NEWC-1F04E3D/2021, England/NEWC-1F04E4C/2021, England/NEWC-1F04E5B/2021, England/NEWC-1F04E6A/2021, England/NEWC-1F04E79/2021, England/NEWC-1F04E88/2021, England/NEWC-1F04E97/2021, England/NEWC-1F04EA6/2021, England/NEWC-1F04EB5/2021, England/NEWC-1F04EC4/2021, England/NEWC-1F04ED3/2021, England/NEWC-1F04EE2/2021, England/NEWC-1F04EF1/2021, England/NEWC-1F04F1C/2021, England/NEWC-1F04F3A/2021, England/NEWC-1F04F58/2021, England/NEWC-1F04F67/2021, England/NEWC-1F04F76/2021, England/NEWC-1F04F85/2021, England/NEWC-1F04F94/2021, England/NEWC-1F04FA3/2021, England/NEWC-1F04FC1/2021, England/NEWC-1F04FD0/2021, England/NEWC-1F04FEF/2021, England/NEWC-1F04FFE/2021, England/NEWC-1F05009/2021, England/NEWC-1F05018/2021, England/NEWC-1F05027/2021, England/NEWC-1F05036/2021, England/NEWC-1F05045/2021, England/NEWC-1F05054/2021, England/NEWC-1F05063/2021, England/NEWC-1F05072/2021, England/NEWC-1F05081/2021, England/NEWC-1F05090/2021, England/NEWC-1F0624E/2021, England/NEWC-1F0625D/2021, England/NEWC-1F0626C/2021, England/NEWC-1F0628A/2021, England/NEWC-1F06299/2021, England/NEWC-1F062A8/2021, England/NEWC-1F062B7/2021, England/NEWC-1F062D5/2021, England/NEWC-1F062E4/2021, England/NEWC-1F062F3/2021, England/NEWC-1F0630F/2021, England/NEWC-1F0632D/2021, England/NEWC-1F0633C/2021, England/NEWC-1F0634B/2021, England/NEWC-1F0635A/2021, England/NEWC-1F06369/2021, England/NEWC-1F06378/2021, England/NEWC-1F06387/2021, England/NEWC-1F06396/2021, England/NEWC-1F063A5/2021, England/NEWC-1F063B4/2021, England/NEWC-1F063C3/2021, England/NEWC-1F063D2/2021, England/NEWC-1F063E1/2021, England/NEWC-1F0640C/2021, England/NEWC-1F0642A/2021, England/NEWC-1F06439/2021, England/NEWC-1F06457/2021, England/NEWC-1F06466/2021, England/NEWC-1F06475/2021, England/NEWC-1F06493/2021, England/NEWC-1F064A2/2021, England/NEWC-1F064B1/2021, England/NEWC-1F064C0/2021, England/NEWC-1F064DF/2021, England/NEWC-1F064EE/2021, England/NEWC-1F064FD/2021, England/NEWC-1F06509/2021, England/NEWC-1F06518/2021, England/NEWC-1F06527/2021, England/NEWC-1F06536/2021, England/NEWC-1F06545/2021, England/NEWC-1F06554/2021, England/NEWC-1F06563/2021, England/NEWC-1F06572/2021, England/NEWC-1F06581/2021, England/NEWC-1F06590/2021, England/NEWC-1F065AF/2021, England/NEWC-1F065CD/2021, England/NEWC-1F065DC/2021, England/NEWC-1F065EB/2021, England/NEWC-1F065FA/2021, England/NEWC-1F06606/2021, England/NEWC-1F06615/2021, England/NEWC-1F06633/2021, England/NEWC-1F06642/2021, England/NEWC-1F06651/2021, England/NEWC-1F06660/2021, England/NEWC-1F0668E/2021, England/NEWC-1F0669D/2021, England/NEWC-1F066AC/2021, England/NEWC-1F066BB/2021, England/NEWC-1F066CA/2021, England/NEWC-1F066D9/2021, England/NEWC-1F066E8/2021, England/NEWC-1F06712/2021, England/NEWC-1F06721/2021, England/NEWC-1F06730/2021, England/NEWC-1F0674F/2021, England/NEWC-1F0675E/2021, England/NEWC-1F0676D/2021, England/NEWC-1F0677C/2021, England/NEWC-1F0678B/2021, England/NEWC-1F0679A/2021, England/NEWC-1F067A9/2021, England/NEWC-1F067B8/2021, England/NEWC-1F067C7/2021, England/NEWC-1F067D6/2021, England/NEWC-1F067E5/2021, England/NEWC-1F067F4/2021, England/NEWC-1F06800/2021, England/NEWC-1F0681F/2021, England/NEWC-1F0682E/2021, England/NEWC-1F0684C/2021, England/NEWC-1F0685B/2021, England/NEWC-1F0686A/2021, England/NEWC-1F06879/2021, England/NEWC-1F06888/2021, England/NEWC-1F06897/2021, England/NEWC-1F068A6/2021, England/NEWC-1F068C4/2021, England/NEWC-1F068D3/2021, England/NEWC-1F068E2/2021, England/NEWC-1F068F1/2021, England/NEWC-1F0690D/2021, England/NEWC-1F0691C/2021, England/NEWC-1F0692B/2021, England/NEWC-1F06949/2021, England/NEWC-1F06958/2021, England/NEWC-1F06976/2021, England/NEWC-1F06985/2021, England/NEWC-1F06994/2021, England/NEWC-1F069A3/2021, England/NEWC-1F069B2/2021, England/NEWC-1F069C1/2021, England/NEWC-1F069D0/2021, England/NEWC-1F069EF/2021, England/NEWC-1F069FE/2021, England/NEWC-1F06A0A/2021, England/NEWC-1F06A19/2021, England/NEWC-1F06A28/2021, England/NEWC-1F06A37/2021, England/NEWC-1F06A46/2021, England/NEWC-1F06A55/2021, England/NEWC-1F06A64/2021, England/NEWC-1F06A73/2021, England/NEWC-1F06A82/2021, England/NEWC-1F06A91/2021, England/NEWC-1F06AA0/2021, England/NEWC-1F06ABF/2021, England/NEWC-1F06ACE/2021, England/NEWC-1F06ADD/2021, England/NEWC-1F06AEC/2021, England/NEWC-1F06AFB/2021, England/NEWC-1F06B07/2021, England/NEWC-1F06B34/2021, England/NEWC-1F06B43/2021, England/NEWC-1F06B52/2021, England/NEWC-1F06B61/2021, England/NEWC-1F06B70/2021, England/NEWC-1F06B8F/2021, England/NEWC-1F06B9E/2021, England/NEWC-1F06BAD/2021, England/NEWC-1F06BBC/2021, England/NEWC-1F06BCB/2021, England/NEWC-1F06BDA/2021, England/NEWC-1F06BE9/2021, England/NEWC-1F06BF8/2021, England/NEWC-1F06C04/2021, England/NEWC-1F06C22/2021, England/NEWC-1F06C31/2021, England/NEWC-1F06C40/2021, England/NEWC-1F06C5F/2021, England/NEWC-1F06C6E/2021, England/NEWC-1F06C7D/2021, England/NEWC-1F06C8C/2021, England/NEWC-1F06C9B/2021, England/NEWC-1F06CAA/2021, England/NEWC-1F06CB9/2021, England/NEWC-1F06CC8/2021, England/NEWC-1F06CD7/2021, England/NEWC-1F06CE6/2021, England/NEWC-1F06CF5/2021, England/NEWC-1F06D01/2021, England/NEWC-1F06D10/2021, England/NEWC-1F06D2F/2021, England/NEWC-1F06D3E/2021, England/NEWC-1F06D4D/2021, England/NEWC-1F06D5C/2021, England/NEWC-1F06D6B/2021, England/NEWC-1F06D7A/2021, England/NEWC-1F06D89/2021, England/NEWC-1F06D98/2021, England/NEWC-1F06DA7/2021, England/NEWC-1F06DB6/2021, England/NEWC-1F06DC5/2021, England/NEWC-1F06DD4/2021, England/NEWC-1F06DE3/2021, England/NEWC-1F06DF2/2021, England/NEWC-1F07FA0/2021, England/NEWC-1F07FBF/2021, England/NEWC-1F07FDD/2021, England/NEWC-1F07FEC/2021, England/NEWC-1F07FFB/2021, England/NEWC-1F08006/2021, England/NEWC-1F08015/2021, England/NEWC-1F08024/2021, England/NEWC-1F08033/2021, England/NEWC-1F08042/2021, England/NEWC-1F08051/2021, England/NEWC-1F08060/2021, England/NEWC-1F0808E/2021, England/NEWC-1F0809D/2021, England/NEWC-1F080AC/2021, England/NEWC-1F080BB/2021, England/NEWC-1F080CA/2021, England/NEWC-1F080D9/2021, England/NEWC-1F080E8/2021, England/NEWC-1F080F7/2021, England/NEWC-1F08103/2021, England/NEWC-1F08121/2021, England/NEWC-1F08130/2021, England/NEWC-1F0816D/2021, England/NEWC-1F0817C/2021, England/NEWC-1F0818B/2021, England/NEWC-1F0819A/2021, England/NEWC-1F081A9/2021, England/NEWC-1F081B8/2021, England/NEWC-1F081C7/2021, England/NEWC-1F081D6/2021, England/NEWC-1F081E5/2021, England/NEWC-1F08200/2021, England/NEWC-1F0821F/2021, England/NEWC-1F0823D/2021, England/NEWC-1F0824C/2021, England/NEWC-1F0825B/2021, England/NEWC-1F08279/2021, England/NEWC-1F08288/2021, England/NEWC-1F08297/2021, England/NEWC-1F082A6/2021, England/NEWC-1F082B5/2021, England/NEWC-1F082C4/2021, England/NEWC-1F082D3/2021, England/NEWC-1F082E2/2021, England/NEWC-1F0830D/2021, England/NEWC-1F0831C/2021, England/NEWC-1F0833A/2021, England/NEWC-1F08349/2021, England/NEWC-1F08358/2021, England/NEWC-1F08367/2021, England/NEWC-1F08376/2021, England/NEWC-1F08385/2021, England/NEWC-1F08394/2021, England/NEWC-1F083A3/2021, England/NEWC-1F083B2/2021, England/NEWC-1F083C1/2021, England/NEWC-1F083D0/2021, England/NEWC-1F083EF/2021, England/NEWC-1F083FE/2021, England/NEWC-1F08419/2021, England/NEWC-1F08428/2021, England/NEWC-1F08437/2021, England/NEWC-1F08455/2021, England/NEWC-1F08464/2021, England/NEWC-1F08473/2021, England/NEWC-1F08482/2021, England/NEWC-1F08491/2021, England/NEWC-1F084A0/2021, England/NEWC-1F084BF/2021, England/NEWC-1F084CE/2021, England/NEWC-1F084DD/2021, England/NEWC-1F084FB/2021, England/NEWC-1F08516/2021, England/NEWC-1F08525/2021, England/NEWC-1F08534/2021, England/NEWC-1F08543/2021, England/NEWC-1F08552/2021, England/NEWC-1F08561/2021, England/NEWC-1F08570/2021, England/NEWC-1F0915D/2021, England/NEWC-1F0917B/2021, England/NEWC-1F0918A/2021, England/NEWC-1F09199/2021, England/NEWC-1F091A8/2021, England/NEWC-1F091C6/2021, England/NEWC-1F091D5/2021, England/NEWC-1F091F3/2021, England/NEWC-1F0920F/2021, England/NEWC-1F0921E/2021, England/NEWC-1F0923C/2021, England/NEWC-1F0925A/2021, England/NEWC-1F09278/2021, England/NEWC-1F09287/2021, England/NEWC-1F09296/2021, England/NEWC-1F092A5/2021, England/NEWC-1F092C3/2021, England/NEWC-1F092D2/2021, England/NEWC-1F092F0/2021, England/NEWC-1F0930C/2021, England/NEWC-1F0931B/2021, England/NEWC-1F0932A/2021, England/NEWC-1F09339/2021, England/NEWC-1F09348/2021, England/NEWC-1F09357/2021, England/NEWC-1F09366/2021, England/NEWC-1F09375/2021, England/NEWC-1F09384/2021, England/NEWC-1F09393/2021, England/NEWC-1F093B1/2021, England/NEWC-1F093C0/2021, England/NEWC-1F093DF/2021, England/NEWC-1F093EE/2021, England/NEWC-1F09409/2021, England/NEWC-1F09418/2021, England/NEWC-1F09427/2021, England/NEWC-1F09445/2021, England/NEWC-1F09454/2021, England/NEWC-1F09463/2021, England/NEWC-1F09472/2021, England/NEWC-1F09490/2021, England/NEWC-1F094AF/2021, England/NEWC-1F094BE/2021, England/NEWC-1F094CD/2021, England/NEWC-1F094EB/2021, England/NEWC-1F094FA/2021, England/NEWC-1F09506/2021, England/NEWC-1F09515/2021, England/NEWC-1F09524/2021, England/NEWC-1F09533/2021, England/NEWC-1F09542/2021, England/NEWC-1F09551/2021, England/NEWC-1F09560/2021, England/NEWC-1F0957F/2021, England/NEWC-1F0958E/2021, England/NEWC-1F0959D/2021, England/NEWC-1F095AC/2021, England/NEWC-1F095BB/2021, England/NEWC-1F095D9/2021, England/NEWC-1F095E8/2021, England/NEWC-1F095F7/2021, England/NEWC-1F09603/2021, England/NEWC-1F09612/2021, England/NEWC-1F09621/2021, England/NEWC-1F09630/2021, England/NEWC-1F0965E/2021, England/NEWC-1F0966D/2021, England/NEWC-1F0967C/2021, England/NEWC-1F0968B/2021, England/NEWC-1F0969A/2021, England/NEWC-1F096A9/2021, England/NEWC-1F096B8/2021, England/NEWC-1F096C7/2021, England/NEWC-1F096D6/2021, England/NEWC-1F096E5/2021, England/NEWC-1F096F4/2021, England/NEWC-1F0971F/2021, England/NEWC-1F0972E/2021, England/NEWC-1F0973D/2021, England/NEWC-1F0974C/2021, England/NEWC-1F0975B/2021, England/NEWC-1F0976A/2021, England/NEWC-1F09788/2021, England/NEWC-1F09797/2021, England/NEWC-1F097A6/2021, England/NEWC-1F097B5/2021, England/NEWC-1F097C4/2021, England/NEWC-1F097D3/2021, England/NEWC-1F097E2/2021, England/NEWC-1F097F1/2021, England/NEWC-1F0980D/2021, England/NEWC-1F0981C/2021, England/NEWC-1F0982B/2021, England/NEWC-1F0983A/2021, England/NEWC-1F09849/2021, England/NEWC-1F09858/2021, England/NEWC-1F09867/2021, England/NEWC-1F09885/2021, England/NEWC-1F09894/2021, England/NEWC-1F098A3/2021, England/NEWC-1F098B2/2021, England/NEWC-1F098C1/2021, England/NEWC-1F098D0/2021, England/NEWC-1F098EF/2021, England/NEWC-1F098FE/2021, England/NEWC-1F0990A/2021, England/NEWC-1F09919/2021, England/NEWC-1F09928/2021, England/NEWC-1F09946/2021, England/NEWC-1F09955/2021, England/NEWC-1F09973/2021, England/NEWC-1F09991/2021, England/NEWC-1F099BF/2021, England/NEWC-1F099CE/2021, England/NEWC-1F099DD/2021, England/NEWC-1F099EC/2021, England/NEWC-1F09A07/2021, England/NEWC-1F09A16/2021, England/NEWC-1F09A25/2021, England/NEWC-1F09A34/2021, England/NEWC-1F09A43/2021, England/NEWC-1F09A52/2021, England/NEWC-1F09A61/2021, England/NEWC-1F09A70/2021, England/NEWC-1F09A8F/2021, England/NEWC-1F09A9E/2021, England/NEWC-1F09AAD/2021, England/NEWC-1F09ABC/2021, England/NEWC-1F09ACB/2021, England/NEWC-1F09AE9/2021, England/NEWC-1F09AF8/2021, England/NEWC-1F09B04/2021, England/NEWC-1F09B13/2021, England/NEWC-1F09B22/2021, England/NEWC-1F09B31/2021, England/NEWC-1F09B40/2021, England/NEWC-1F09B5F/2021, England/NEWC-1F09B7D/2021, England/NEWC-1F09B8C/2021, England/NEWC-1F09B9B/2021, England/NEWC-1F09BAA/2021, England/NEWC-1F09BB9/2021, England/NEWC-1F09BF5/2021, England/NEWC-1F09C01/2021, England/NEWC-1F09C10/2021, England/NEWC-1F09C2F/2021, England/NEWC-1F09C3E/2021, England/NEWC-1F09C4D/2021, England/NEWC-1F09C5C/2021, England/NEWC-1F09C6B/2021, England/NEWC-1F09C7A/2021, England/NEWC-1F09C89/2021, England/NEWC-1F09C98/2021, England/NEWC-1F09CA7/2021, England/NEWC-1F09CB6/2021, England/NEWC-1F09CD4/2021, England/NEWC-1F09CE3/2021, England/NEWC-1F09CF2/2021, England/NEWC-1F0AECE/2021, England/NEWC-1F0AEDD/2021, England/NEWC-1F0AEFB/2021, England/NEWC-1F0AF07/2021, England/NEWC-1F0AF16/2021, England/NEWC-1F0AF25/2021, England/NEWC-1F0AF43/2021, England/NEWC-1F0AF61/2021, England/NEWC-1F0AF70/2021, England/NEWC-1F0AF8F/2021, England/NEWC-1F0AF9E/2021, England/NEWC-1F0AFAD/2021, England/NEWC-1F0AFBC/2021, England/NEWC-1F0AFCB/2021, England/NEWC-1F0AFDA/2021, England/NEWC-1F0AFE9/2021, England/NEWC-1F0AFF8/2021, England/NEWC-1F0B003/2021, England/NEWC-1F0B012/2021, England/NEWC-1F0B021/2021, England/NEWC-1F0B030/2021, England/NEWC-1F0B04F/2021, England/NEWC-1F0B05E/2021, England/NEWC-1F0B06D/2021, England/NEWC-1F0B08B/2021, England/NEWC-1F0B09A/2021, England/NEWC-1F0B0A9/2021, England/NEWC-1F0B0B8/2021, England/NEWC-1F0B0C7/2021, England/NEWC-1F0B0E5/2021, England/NEWC-1F0B0F4/2021, England/NEWC-1F0B12E/2021, England/NEWC-1F0B13D/2021, England/NEWC-1F0B14C/2021, England/NEWC-1F0B16A/2021, England/NEWC-1F0B179/2021, England/NEWC-1F0B188/2021, England/NEWC-1F0B197/2021, England/NEWC-1F0B1A6/2021, England/NEWC-1F0B1C4/2021, England/NEWC-1F0B1D3/2021, England/NEWC-1F0B1E2/2021, England/NEWC-1F0B1F1/2021, England/NEWC-1F0B20D/2021, England/NEWC-1F0B21C/2021, England/NEWC-1F0B22B/2021, England/NEWC-1F0B23A/2021, England/NEWC-1F0B249/2021, England/NEWC-1F0B258/2021, England/NEWC-1F0B267/2021, England/NEWC-1F0B276/2021, England/NEWC-1F0B285/2021, England/NEWC-1F0B2A3/2021, England/NEWC-1F0B2B2/2021, England/NEWC-1F0B2C1/2021, England/NEWC-1F0B2D0/2021, England/NEWC-1F0B2EF/2021, England/NEWC-1F0B2FE/2021, England/NEWC-1F0B30A/2021, England/NEWC-1F0B319/2021, England/NEWC-1F0B355/2021, England/NEWC-1F0B364/2021, England/NEWC-1F0B382/2021, England/NEWC-1F0B391/2021, England/NEWC-1F0B3BF/2021, England/NEWC-1F0B3CE/2021, England/NEWC-1F0B3DD/2021, England/NEWC-1F0B3EC/2021, England/NEWC-1F0B3FB/2021, England/NEWC-1F0B407/2021, England/NEWC-1F0B416/2021, England/NEWC-1F0B434/2021, England/NEWC-1F0B443/2021, England/NEWC-1F0B452/2021, England/NEWC-1F0B461/2021, England/NEWC-1F0B470/2021, England/NEWC-1F0C63D/2021, England/NEWC-1F0C64C/2021, England/NEWC-1F0C65B/2021, England/NEWC-1F0C66A/2021, England/NEWC-1F0C679/2021, England/NEWC-1F0C688/2021, England/NEWC-1F0C697/2021, England/NEWC-1F0C6A6/2021, England/NEWC-1F0C6B5/2021, England/NEWC-1F0C6D3/2021, England/NEWC-1F0C6E2/2021, England/NEWC-1F0C6F1/2021, England/NEWC-1F0C70D/2021, England/NEWC-1F0C71C/2021, England/NEWC-1F0C72B/2021, England/NEWC-1F0C73A/2021, England/NEWC-1F0C749/2021, England/NEWC-1F0C767/2021, England/NEWC-1F0C776/2021, England/NEWC-1F0C785/2021, England/NEWC-1F0C794/2021, England/NEWC-1F0C7A3/2021, England/NEWC-1F0C7B2/2021, England/NEWC-1F0C7C1/2021, England/NEWC-1F0C7D0/2021, England/NEWC-1F0C7EF/2021, England/NEWC-1F0C7FE/2021, England/NEWC-1F0C80A/2021, England/NEWC-1F0C819/2021, England/NEWC-1F0C828/2021, England/NEWC-1F0C837/2021, England/NEWC-1F0C855/2021, England/NEWC-1F0C864/2021, England/NEWC-1F0C873/2021, England/NEWC-1F0C882/2021, England/NEWC-1F0C891/2021, England/NEWC-1F0C8BF/2021, England/NEWC-1F0C8CE/2021, England/NEWC-1F0C8FB/2021, England/NEWC-1F0C907/2021, England/NEWC-1F0C916/2021, England/NEWC-1F0C925/2021, England/NEWC-1F0C943/2021, England/NEWC-1F0C952/2021, England/NEWC-1F0C961/2021, England/NEWC-1F0C970/2021, England/NEWC-1F0C98F/2021, England/NEWC-1F0C99E/2021, England/NEWC-1F0C9AD/2021, England/NEWC-1F0C9BC/2021, England/NEWC-1F0C9CB/2021, England/NEWC-1F0C9DA/2021, England/NEWC-1F0C9E9/2021, England/NEWC-1F0C9F8/2021, England/NEWC-1F0CA04/2021, England/NEWC-1F0CA13/2021, England/NEWC-1F0CA22/2021, England/NEWC-1F0CA31/2021, England/NEWC-1F0CA40/2021, England/NEWC-1F0CA5F/2021, England/NEWC-1F0CA6E/2021, England/NEWC-1F0CA7D/2021, England/NEWC-1F0CA8C/2021, England/NEWC-1F0CA9B/2021, England/NEWC-1F0CAAA/2021, England/NEWC-1F0CAC8/2021, England/NEWC-1F0CAD7/2021, England/NEWC-1F0CAE6/2021, England/NEWC-1F0CAF5/2021, England/NEWC-1F0CB01/2021, England/NEWC-1F0CB10/2021, England/NEWC-1F0CB2F/2021, England/NEWC-1F0CB3E/2021, England/NEWC-1F0CB6B/2021, England/NEWC-1F0CB7A/2021, England/NEWC-1F0CB89/2021, England/NEWC-1F0CBA7/2021, England/NEWC-1F0CBB6/2021, England/NEWC-1F0CBC5/2021, England/NEWC-1F0CBD4/2021, England/NEWC-1F0CBE3/2021, England/NEWC-1F0CBF2/2021, England/NEWC-1F0CC0E/2021, England/NEWC-1F0CC3B/2021, England/NEWC-1F0CC4A/2021, England/NEWC-1F0CC59/2021, England/NEWC-1F0CC68/2021, England/NEWC-1F0CC77/2021, England/NEWC-1F0CC86/2021, England/NEWC-1F0CC95/2021, England/NEWC-1F0CCB3/2021, England/NEWC-1F0CCD1/2021, England/NEWC-1F0CCE0/2021, England/NEWC-1F0CCFF/2021, England/NEWC-1F0CD0B/2021, England/NEWC-1F0CD1A/2021, England/NEWC-1F0CD38/2021, England/NEWC-1F0CD47/2021, England/NEWC-1F0CD56/2021, England/NEWC-1F0CD65/2021, England/NEWC-1F0CD74/2021, England/NEWC-1F0CD83/2021, England/NEWC-1F0CD92/2021, England/NEWC-1F0CDA1/2021, England/NEWC-1F0CDB0/2021, England/NEWC-1F0CDCF/2021, England/NEWC-1F0CDDE/2021, England/NEWC-1F0CDED/2021, England/NEWC-1F0CDFC/2021, England/NEWC-1F0CE08/2021, England/NEWC-1F0CE17/2021, England/NEWC-1F0CE26/2021, England/NEWC-1F0CE44/2021, England/NEWC-1F0CE53/2021, England/NEWC-1F0CE62/2021, England/NEWC-1F0CE71/2021, England/NEWC-1F0CE9F/2021, England/NEWC-1F0CEBD/2021, England/NEWC-1F0CECC/2021, England/NEWC-1F0CEDB/2021, England/NEWC-1F0CEEA/2021, England/NEWC-1F0CEF9/2021, England/NEWC-1F0CF05/2021, England/NEWC-1F0CF14/2021, England/NEWC-1F0CF23/2021, England/NEWC-1F0CF32/2021, England/NEWC-1F0CF41/2021, England/NEWC-1F0CF6F/2021, England/NEWC-1F0CF7E/2021, England/NEWC-1F0CF8D/2021, England/NEWC-1F0CF9C/2021, England/NEWC-1F0CFBA/2021, England/NEWC-1F0CFC9/2021, England/NEWC-1F0CFF6/2021, England/NEWC-1F0D02F/2021, England/NEWC-1F0D03E/2021, England/NEWC-1F0D04D/2021, England/NEWC-1F0D05C/2021, England/NEWC-1F0D06B/2021, England/NEWC-1F0D07A/2021, England/NEWC-1F0D089/2021, England/NEWC-1F0D098/2021, England/NEWC-1F0D0A7/2021, England/NEWC-1F0D0B6/2021, England/NEWC-1F0D0C5/2021, England/NEWC-1F0D0D4/2021, England/NEWC-1F0D0E3/2021, England/NEWC-1F0D0F2/2021, England/NEWC-1F0D10E/2021, England/NEWC-1F0D11D/2021, England/NEWC-1F0D12C/2021, England/NEWC-1F0D13B/2021, England/NEWC-1F0D14A/2021, England/NEWC-1F0D168/2021, England/NEWC-1F0D177/2021, England/NEWC-1F0D186/2021, England/NEWC-1F0D195/2021, England/NEWC-1F0D1A4/2021, England/NEWC-1F0D1B3/2021, England/NEWC-1F0D1C2/2021, England/NEWC-1F0D1D1/2021, England/NEWC-1F0DDBF/2021, England/NEWC-1F0DDCE/2021, England/NEWC-1F0DDDD/2021, England/NEWC-1F0DDEC/2021, England/NEWC-1F0DDFB/2021, England/NEWC-1F0DE07/2021, England/NEWC-1F0DE16/2021, England/NEWC-1F0DE34/2021, England/NEWC-1F0DE43/2021, England/NEWC-1F0DE52/2021, England/NEWC-1F0DE61/2021, England/NEWC-1F0DE70/2021, England/NEWC-1F0DE8F/2021, England/NEWC-1F0DE9E/2021, England/NEWC-1F0DEAD/2021, England/NEWC-1F0DEBC/2021, England/NEWC-1F0DECB/2021, England/NEWC-1F0DEDA/2021, England/NEWC-1F0DEE9/2021, England/NEWC-1F0DF13/2021, England/NEWC-1F0DF22/2021, England/NEWC-1F0DF31/2021, England/NEWC-1F0DF40/2021, England/NEWC-1F0DF5F/2021, England/NEWC-1F0DF6E/2021, England/NEWC-1F0DF7D/2021, England/NEWC-1F0DF8C/2021, England/NEWC-1F0DF9B/2021, England/NEWC-1F0DFAA/2021, England/NEWC-1F0DFB9/2021, England/NEWC-1F0DFC8/2021, England/NEWC-1F0DFD7/2021, England/NEWC-1F0DFE6/2021, England/NEWC-1F0DFF5/2021, England/NEWC-1F0E000/2021, England/NEWC-1F0E01F/2021, England/NEWC-1F0E02E/2021, England/NEWC-1F0E03D/2021, England/NEWC-1F0E05B/2021, England/NEWC-1F0E06A/2021, England/NEWC-1F0E079/2021, England/NEWC-1F0E088/2021, England/NEWC-1F0E0A6/2021, England/NEWC-1F0E0B5/2021, England/NEWC-1F0E0C4/2021, England/NEWC-1F0E0D3/2021, England/NEWC-1F0E0E2/2021, England/NEWC-1F0E0F1/2021, England/NEWC-1F0E10D/2021, England/NEWC-1F0E11C/2021, England/NEWC-1F0E12B/2021, England/NEWC-1F0E13A/2021, England/NEWC-1F0E149/2021, England/NEWC-1F0E158/2021, England/NEWC-1F0E167/2021, England/NEWC-1F0E176/2021, England/NEWC-1F0E185/2021, England/NEWC-1F0E194/2021, England/NEWC-1F0E1A3/2021, England/NEWC-1F0E1EF/2021, England/NEWC-1F0E20A/2021, England/NEWC-1F0E219/2021, England/NEWC-1F0E228/2021, England/NEWC-1F0E237/2021, England/NEWC-1F0E246/2021, England/NEWC-1F0E255/2021, England/NEWC-1F0E264/2021, England/NEWC-1F0E282/2021, England/NEWC-1F0E2A0/2021, England/NEWC-1F0E2BF/2021, England/NEWC-1F0E2CE/2021, England/NEWC-1F0E2DD/2021, England/NEWC-1F0E2EC/2021, England/NEWC-1F0E2FB/2021, England/NEWC-1F0E307/2021, England/NEWC-1F0E316/2021, England/NEWC-1F0E325/2021, England/NEWC-1F0E334/2021, England/NEWC-1F0E343/2021, England/NEWC-1F0E352/2021, England/NEWC-1F0E361/2021, England/NEWC-1F0E370/2021, England/NEWC-1F0E38F/2021, England/NEWC-1F0E3AD/2021, England/NEWC-1F0E3BC/2021, England/NEWC-1F0E3CB/2021, England/NEWC-1F0E3F8/2021, England/NEWC-1F0E404/2021, England/NEWC-1F0E413/2021, England/NEWC-1F0E422/2021, England/NEWC-1F0E431/2021, England/NEWC-1F0E440/2021, England/NEWC-1F0E45F/2021, England/NEWC-1F0E46E/2021, England/NEWC-1F0E47D/2021, England/NEWC-1F0E48C/2021, England/NEWC-1F0E49B/2021, England/NEWC-1F0E4AA/2021, England/NEWC-1F0E4B9/2021, England/NEWC-1F0E4C8/2021, England/NEWC-1F0E4D7/2021, England/NEWC-1F0E4E6/2021, England/NEWC-1F0E4F5/2021, England/NEWC-1F0E501/2021, England/NEWC-1F0E510/2021, England/NEWC-1F0E52F/2021, England/NEWC-1F0E53E/2021, England/NEWC-1F0E54D/2021, England/NEWC-1F0E56B/2021, England/NEWC-1F0E57A/2021, England/NEWC-1F0E589/2021, England/NEWC-1F0E598/2021, England/NEWC-1F0E5A7/2021, England/NEWC-1F0E5B6/2021, England/NEWC-1F0E5C5/2021, England/NEWC-1F0E5D4/2021, England/NEWC-1F0E5F2/2021, England/NEWC-1F0E60E/2021, England/NEWC-1F0E62C/2021, England/NEWC-1F0E63B/2021, England/NEWC-1F0E64A/2021, England/NEWC-1F0E677/2021, England/NEWC-1F0E695/2021, England/NEWC-1F0E6A4/2021, England/NEWC-1F0E6B3/2021, England/NEWC-1F0E6E0/2021, England/NEWC-1F0E6FF/2021, England/NEWC-1F0E70B/2021, England/NEWC-1F0E71A/2021, England/NEWC-1F0E729/2021, England/NEWC-1F0E738/2021, England/NEWC-1F0E747/2021, England/NEWC-1F0E756/2021, England/NEWC-1F0E765/2021, England/NEWC-1F0E783/2021, England/NEWC-1F0E792/2021, England/NEWC-1F0E7A1/2021, England/NEWC-1F0E7B0/2021, England/NEWC-1F0E7CF/2021, England/NEWC-1F0E7DE/2021, England/NEWC-1F0E7ED/2021, England/NEWC-1F0E7FC/2021, England/NEWC-1F0E817/2021, England/NEWC-1F0E826/2021, England/NEWC-1F0E835/2021, England/NEWC-1F0E844/2021, England/NEWC-1F0E853/2021, England/NEWC-1F0E862/2021, England/NEWC-1F0E871/2021, England/NEWC-1F0E880/2021, England/NEWC-1F0E89F/2021, England/NEWC-1F0E8AE/2021, England/NEWC-1F0E8BD/2021, England/NEWC-1F0E8DB/2021, England/NEWC-1F0E8F9/2021, England/NEWC-1F0E905/2021, England/NEWC-1F0E914/2021, England/NEWC-1F0E932/2021, England/NEWC-1F0E941/2021, England/NEWC-1F0E950/2021, England/NEWC-1F0E96F/2021, England/NEWC-1F0E97E/2021, England/NEWC-1F0E99C/2021, England/NEWC-1F0E9C9/2021, England/NEWC-1F0E9D8/2021, England/NEWC-1F0E9E7/2021, England/NEWC-1F0E9F6/2021, England/NEWC-1F0EA02/2021, England/NEWC-1F0EA11/2021, England/NEWC-1F0EA20/2021, England/NEWC-1F0EA3F/2021, England/NEWC-1F0EA4E/2021, England/NEWC-1F0EA5D/2021, England/NEWC-1F0EA6C/2021, England/NEWC-1F0EAA8/2021, England/NEWC-1F0EAB7/2021, England/NEWC-1F0EAC6/2021, England/NEWC-1F0EAD5/2021, England/NEWC-1F0EAE4/2021, England/NEWC-1F0EAF3/2021, England/NEWC-1F0EB0F/2021, England/NEWC-1F0EB1E/2021, England/NEWC-1F0EB2D/2021, England/NEWC-1F0EB3C/2021, England/NEWC-1F0EB4B/2021, England/NEWC-1F0EB5A/2021, England/NEWC-1F0EB69/2021, England/NEWC-1F0EB78/2021, England/NEWC-1F0EB87/2021, England/NEWC-1F0EB96/2021, England/NEWC-1F0EBA5/2021, England/NEWC-1F0EBB4/2021, England/NEWC-1F0EBC3/2021, England/NEWC-1F0EBD2/2021, England/NEWC-1F0EBE1/2021, England/NEWC-1F0EBF0/2021, England/NEWC-1F0EC0C/2021, England/NEWC-1F0EC2A/2021, England/NEWC-1F0EC39/2021, England/NEWC-1F0EC48/2021, England/NEWC-1F0EC66/2021, England/NEWC-1F0EC75/2021, England/NEWC-1F0EC84/2021, England/NEWC-1F0EC93/2021, England/NEWC-1F0ECA2/2021, England/NEWC-1F0ECC0/2021, England/NEWC-1F0ECDF/2021, England/NEWC-1F0ECEE/2021, England/NEWC-1F0ECFD/2021, England/NEWC-1F0ED09/2021, England/NEWC-1F0ED45/2021, England/NEWC-1F0ED54/2021, England/NEWC-1F0ED63/2021, England/NEWC-1F0ED81/2021, England/NEWC-1F0ED90/2021, England/NEWC-1F0EDAF/2021, England/NEWC-1F0EDCD/2021, England/NEWC-1F0EDDC/2021, England/NEWC-1F0EDFA/2021, England/NEWC-1F0EE06/2021, England/NEWC-1F0EE15/2021, England/NEWC-1F0EE24/2021, England/NEWC-1F0EE33/2021, England/NEWC-1F0EE42/2021, England/NEWC-1F0EE60/2021, England/NEWC-1F0EE7F/2021, England/NEWC-1F0EE8E/2021, England/NEWC-1F0EE9D/2021, England/NEWC-1F0EEAC/2021, England/NEWC-1F0EEBB/2021, England/NEWC-1F0EED9/2021, England/NEWC-1F0EEE8/2021, England/NEWC-1F0EEF7/2021, England/NEWC-1F0EF03/2021, England/NEWC-1F0EF12/2021, England/NEWC-1F0EF21/2021, England/NEWC-1F0F52E/2021, England/NEWC-1F0F53D/2021, England/NEWC-1F0F54C/2021, England/NEWC-1F0F55B/2021, England/NEWC-1F0F56A/2021, England/NEWC-1F0F579/2021, England/NEWC-1F0F588/2021, England/NEWC-1F0F597/2021, England/NEWC-1F0F5A6/2021, England/NEWC-1F0F5B5/2021, England/NEWC-1F0F5C4/2021, England/NEWC-1F0F5D3/2021, England/NEWC-1F0F5F1/2021, England/NEWC-1F0F60D/2021, England/NEWC-1F0F61C/2021, England/NEWC-1F0F62B/2021, England/NEWC-1F0F63A/2021, England/NEWC-1F0F649/2021, England/NEWC-1F0F658/2021, England/NEWC-1F0F667/2021, England/NEWC-1F0F676/2021, England/NEWC-1F0F685/2021, England/NEWC-1F0F694/2021, England/NEWC-1F0F6A3/2021, England/NEWC-1F0F6B2/2021, England/NEWC-1F0F6C1/2021, England/NEWC-1F0F6D0/2021, England/NEWC-1F0F6EF/2021, England/NEWC-1F0F6FE/2021, England/NEWC-1F0F70A/2021, England/NEWC-1F0F719/2021, England/NEWC-1F0F728/2021, England/NEWC-1F0F737/2021, England/NEWC-1F0F746/2021, England/NEWC-1F0F755/2021, England/NEWC-1F0F764/2021, England/NEWC-1F0F773/2021, England/NEWC-1F0F791/2021, England/NEWC-1F0F7A0/2021, England/NEWC-1F0F7BF/2021, England/NEWC-1F0F7CE/2021, England/NEWC-1F0F7DD/2021, England/NEWC-1F0F7EC/2021, England/NEWC-1F0F7FB/2021, England/NEWC-1F0F807/2021, England/NEWC-1F0F825/2021, England/NEWC-1F0F834/2021, England/NEWC-1F0F843/2021, England/NEWC-1F0F852/2021, England/NEWC-1F0F861/2021, England/NEWC-1F0F870/2021, England/NEWC-1F0F88F/2021, England/NEWC-1F0F89E/2021, England/NEWC-1F0F8AD/2021, England/NEWC-1F0F8BC/2021, England/NEWC-1F0F8CB/2021, England/NEWC-1F0F8DA/2021, England/NEWC-1F0F8E9/2021, England/NEWC-1F0F8F8/2021, England/NEWC-1F0F904/2021, England/NEWC-1F0F913/2021, England/NEWC-1F0F922/2021, England/NEWC-1F0F931/2021, England/NEWC-1F0F940/2021, England/NEWC-1F0F95F/2021, England/NEWC-1F0F96E/2021, England/NEWC-1F0F97D/2021, England/NEWC-1F0F98C/2021, England/NEWC-1F0F99B/2021, England/NEWC-1F0F9AA/2021, England/NEWC-1F0F9B9/2021, England/NEWC-1F0F9C8/2021, England/NEWC-1F0F9D7/2021, England/NEWC-1F0F9E6/2021, England/NEWC-1F0F9F5/2021, England/NEWC-1F0FA01/2021, England/NEWC-1F0FA10/2021, England/NEWC-1F0FA2F/2021, England/NEWC-1F0FA3E/2021, England/NEWC-1F0FA4D/2021, England/NEWC-1F0FA5C/2021, England/NEWC-1F0FA6B/2021, England/NEWC-1F0FA7A/2021, England/NEWC-1F0FA89/2021, England/NEWC-1F0FA98/2021, England/NEWC-1F0FAB6/2021, England/NEWC-1F0FAD4/2021, England/NEWC-1F0FAF2/2021, England/NEWC-1F100ED/2021, England/NEWC-1F100FC/2021, England/NEWC-1F10108/2021, England/NEWC-1F10117/2021, England/NEWC-1F10126/2021, England/NEWC-1F10135/2021, England/NEWC-1F10144/2021, England/NEWC-1F10153/2021, England/NEWC-1F10162/2021, England/NEWC-1F10171/2021, England/NEWC-1F10180/2021, England/NEWC-1F1019F/2021, England/NEWC-1F101AE/2021, England/NEWC-1F101BD/2021, England/NEWC-1F101CC/2021, England/NEWC-1F10205/2021, England/NEWC-1F10223/2021, England/NEWC-1F10232/2021, England/NEWC-1F10241/2021, England/NEWC-1F10250/2021, England/NEWC-1F1026F/2021, England/NEWC-1F1029C/2021, England/NEWC-1F102AB/2021, England/NEWC-1F102BA/2021, England/NEWC-1F102C9/2021, England/NEWC-1F102D8/2021, England/NEWC-1F102E7/2021, England/NEWC-1F102F6/2021, England/NEWC-1F10302/2021, England/NEWC-1F10320/2021, England/NEWC-1F1033F/2021, England/NEWC-1F1035D/2021, England/NEWC-1F1036C/2021, England/NEWC-1F1037B/2021, England/NEWC-1F1038A/2021, England/NEWC-1F10399/2021, England/NEWC-1F103A8/2021, England/NEWC-1F103C6/2021, England/NEWC-1F103E4/2021, England/NEWC-1F1040F/2021, England/NEWC-1F1041E/2021, England/NEWC-1F1042D/2021, England/NEWC-1F1043C/2021, England/NEWC-1F1044B/2021, England/NEWC-1F1045A/2021, England/NEWC-1F10478/2021, England/NEWC-1F10496/2021, England/NEWC-1F104A5/2021, England/NEWC-1F104C3/2021, England/NEWC-1F104D2/2021, England/NEWC-1F104E1/2021, England/NEWC-1F1050C/2021, England/NEWC-1F1051B/2021, England/NEWC-1F1052A/2021, England/NEWC-1F10539/2021, England/NEWC-1F10557/2021, England/NEWC-1F10566/2021, England/NEWC-1F10584/2021, England/NEWC-1F10593/2021, England/NEWC-1F105A2/2021, England/NEWC-1F105B1/2021, England/NEWC-1F105C0/2021, England/NEWC-1F105DF/2021, England/NEWC-1F105EE/2021, England/NEWC-1F105FD/2021, England/NEWC-1F10609/2021, England/NEWC-1F106CD/2021, England/NEWC-1F106DC/2021, England/NEWC-1F106FA/2021, England/NEWC-1F10706/2021, England/NEWC-1F10715/2021, England/NEWC-1F10724/2021, England/NEWC-1F10733/2021, England/NEWC-1F10742/2021, England/NEWC-1F10751/2021, England/NEWC-1F10760/2021, England/NEWC-1F1077F/2021, England/NEWC-1F1079D/2021, England/NEWC-1F107AC/2021, England/NEWC-1F107BB/2021, England/NEWC-1F107D9/2021, England/NEWC-1F107E8/2021, England/NEWC-1F107F7/2021, England/NEWC-1F10803/2021, England/NEWC-1F10812/2021, England/NEWC-1F10821/2021, England/NEWC-1F10830/2021, England/NEWC-1F1084F/2021, England/NEWC-1F1085E/2021, England/NEWC-1F1086D/2021, England/NEWC-1F1087C/2021, England/NEWC-1F1088B/2021, England/NEWC-1F1089A/2021, England/NEWC-1F108A9/2021, England/NEWC-1F108B8/2021, England/NEWC-1F108C7/2021, England/NEWC-1F108D6/2021, England/NEWC-1F108E5/2021, England/NEWC-1F108F4/2021, England/NEWC-1F10900/2021, England/NEWC-1F1091F/2021, England/NEWC-1F1092E/2021, England/NEWC-1F1093D/2021, England/NEWC-1F1094C/2021, England/NEWC-1F1095B/2021, England/NEWC-1F1096A/2021, England/NEWC-1F10979/2021, England/NEWC-1F10988/2021, England/NEWC-1F10997/2021, England/NEWC-1F109A6/2021, England/NEWC-1F109B5/2021, England/NEWC-1F109C4/2021, England/NEWC-1F109E2/2021, England/NEWC-1F109F1/2021, England/NEWC-1F10A0D/2021, England/NEWC-1F10A1C/2021, England/NEWC-1F10A2B/2021, England/NEWC-1F10A3A/2021, England/NEWC-1F10A49/2021, England/NEWC-1F10A76/2021, England/NEWC-1F10A85/2021, England/NEWC-1F10A94/2021, England/NEWC-1F10AA3/2021, England/NEWC-1F10AB2/2021, England/NEWC-1F10AC1/2021, England/NEWC-1F10AD0/2021, England/NEWC-1F10AEF/2021, England/NEWC-1F10AFE/2021, England/NEWC-1F10B28/2021, England/NEWC-1F10B37/2021, England/NEWC-1F10B46/2021, England/NEWC-1F10B55/2021, England/NEWC-1F10B64/2021, England/NEWC-1F10B73/2021, England/NEWC-1F10B82/2021, England/NEWC-1F10B91/2021, England/NEWC-1F10BA0/2021, England/NEWC-1F10BBF/2021, England/NEWC-1F10BCE/2021, England/NEWC-1F10BDD/2021, England/NEWC-1F10BEC/2021, England/NEWC-1F10BFB/2021, England/NEWC-1F10C07/2021, England/NEWC-1F10C16/2021, England/NEWC-1F10C25/2021, England/NEWC-1F10C34/2021, England/NEWC-1F10C43/2021, England/NEWC-1F10C52/2021, England/NEWC-1F10C61/2021, England/NEWC-1F10C9E/2021, England/NEWC-1F1186C/2021, England/NEWC-1F1187B/2021, England/NEWC-1F1188A/2021, England/NEWC-1F11899/2021, England/NEWC-1F118A8/2021, England/NEWC-1F118B7/2021, England/NEWC-1F118C6/2021, England/NEWC-1F118E4/2021, England/NEWC-1F118F3/2021, England/NEWC-1F1190F/2021, England/NEWC-1F1191E/2021, England/NEWC-1F1192D/2021, England/NEWC-1F1193C/2021, England/NEWC-1F1194B/2021, England/NEWC-1F1195A/2021, England/NEWC-1F11969/2021, England/NEWC-1F11978/2021, England/NEWC-1F11987/2021, England/NEWC-1F11996/2021, England/NEWC-1F119A5/2021, England/NEWC-1F119B4/2021, England/NEWC-1F119C3/2021, England/NEWC-1F119D2/2021, England/NEWC-1F119E1/2021, England/NEWC-1F119F0/2021, England/NEWC-1F11A0C/2021, England/NEWC-1F11A1B/2021, England/NEWC-1F11A2A/2021, England/NEWC-1F11A39/2021, England/NEWC-1F11A48/2021, England/NEWC-1F11A57/2021, England/NEWC-1F11A66/2021, England/NEWC-1F11A75/2021, England/NEWC-1F11A93/2021, England/NEWC-1F11AA2/2021, England/NEWC-1F11AB1/2021, England/NEWC-1F11AC0/2021, England/NEWC-1F11ADF/2021, England/NEWC-1F11AEE/2021, England/NEWC-1F11AFD/2021, England/NEWC-1F11B09/2021, England/NEWC-1F11B18/2021, England/NEWC-1F11B27/2021, England/NEWC-1F11B36/2021, England/NEWC-1F11B45/2021, England/NEWC-1F11B54/2021, England/NEWC-1F11B72/2021, England/NEWC-1F11B81/2021, England/NEWC-1F11B90/2021, England/NEWC-1F11BAF/2021, England/NEWC-1F11BBE/2021, England/NEWC-1F11BCD/2021, England/NEWC-1F11BDC/2021, England/NEWC-1F11BEB/2021, England/NEWC-1F11BFA/2021, England/NEWC-1F11C06/2021, England/NEWC-1F11C15/2021, England/NEWC-1F11C24/2021, England/NEWC-1F11C33/2021, England/NEWC-1F11C42/2021, England/NEWC-1F11C51/2021, England/NEWC-1F11C7F/2021, England/NEWC-1F11C8E/2021, England/NEWC-1F11C9D/2021, England/NEWC-1F11CAC/2021, England/NEWC-1F11CBB/2021, England/NEWC-1F11CCA/2021, England/NEWC-1F11CD9/2021, England/NEWC-1F11CE8/2021, England/NEWC-1F11CF7/2021, England/NEWC-1F11D12/2021, England/NEWC-1F11D21/2021, England/NEWC-1F11D30/2021, England/NEWC-1F11D5E/2021, England/NEWC-1F11D6D/2021, England/NEWC-1F11D7C/2021, England/NEWC-1F11D8B/2021, England/NEWC-1F11D9A/2021, England/NEWC-1F11DA9/2021, England/NEWC-1F11DB8/2021, England/NEWC-1F11DC7/2021, England/NEWC-1F11DD6/2021, England/NEWC-1F11DE5/2021, England/NEWC-1F11E00/2021, England/NEWC-1F11E1F/2021, England/NEWC-1F11E2E/2021, England/NEWC-1F11E3D/2021, England/NEWC-1F12FEE/2021, England/NEWC-1F12FFD/2021, England/NEWC-1F13008/2021, England/NEWC-1F13026/2021, England/NEWC-1F13035/2021, England/NEWC-1F13053/2021, England/NEWC-1F13062/2021, England/NEWC-1F13071/2021, England/NEWC-1F13080/2021, England/NEWC-1F1309F/2021, England/NEWC-1F130AE/2021, England/NEWC-1F130BD/2021, England/NEWC-1F130CC/2021, England/NEWC-1F130DB/2021, England/NEWC-1F130EA/2021, England/NEWC-1F130F9/2021, England/NEWC-1F13105/2021, England/NEWC-1F13114/2021, England/NEWC-1F13123/2021, England/NEWC-1F13132/2021, England/NEWC-1F13150/2021, England/NEWC-1F1316F/2021, England/NEWC-1F1318D/2021, England/NEWC-1F1319C/2021, England/NEWC-1F131AB/2021, England/NEWC-1F131BA/2021, England/NEWC-1F131C9/2021, England/NEWC-1F131D8/2021, England/NEWC-1F131E7/2021, England/NEWC-1F131F6/2021, England/NEWC-1F13202/2021, England/NEWC-1F13211/2021, England/NEWC-1F13220/2021, England/NEWC-1F1323F/2021, England/NEWC-1F1324E/2021, England/NEWC-1F1325D/2021, England/NEWC-1F1326C/2021, England/NEWC-1F1327B/2021, England/NEWC-1F1328A/2021, England/NEWC-1F13299/2021, England/NEWC-1F132A8/2021, England/NEWC-1F132B7/2021, England/NEWC-1F132D5/2021, England/NEWC-1F132F3/2021, England/NEWC-1F1330F/2021, England/NEWC-1F1331E/2021, England/NEWC-1F1332D/2021, England/NEWC-1F1333C/2021, England/NEWC-1F1334B/2021, England/NEWC-1F1335A/2021, England/NEWC-1F13369/2021, England/NEWC-1F13378/2021, England/NEWC-1F13387/2021, England/NEWC-1F13396/2021, England/NEWC-1F133A5/2021, England/NEWC-1F133C3/2021, England/NEWC-1F133D2/2021, England/NEWC-1F133E1/2021, England/NEWC-1F133F0/2021, England/NEWC-1F1340C/2021, England/NEWC-1F1341B/2021, England/NEWC-1F1342A/2021, England/NEWC-1F369C8/2021, England/NEWC-1F369D7/2021, England/NEWC-1F369E6/2021, England/NEWC-1F369F5/2021, England/NEWC-1F36A01/2021, England/NEWC-1F36A10/2021, England/NEWC-1F36A3E/2021, England/NEWC-1F36A5C/2021, England/NEWC-1F36A6B/2021, England/NEWC-1F36A7A/2021, England/NEWC-1F36A98/2021, England/NEWC-1F36AB6/2021, England/NEWC-1F36AC5/2021, England/NEWC-1F36AD4/2021, England/NEWC-1F36AE3/2021, England/NEWC-1F36AF2/2021, England/NEWC-1F36B0E/2021, England/NEWC-1F36B2C/2021, England/NEWC-1F36B3B/2021, England/NEWC-1F36B4A/2021, England/NEWC-1F36B59/2021, England/NEWC-1F36B68/2021, England/NEWC-1F36B77/2021, England/NEWC-1F36B86/2021, England/NEWC-1F36B95/2021, England/NEWC-1F36BA4/2021, England/NEWC-1F36BB3/2021, England/NEWC-1F36BC2/2021, England/NEWC-1F36BE0/2021, England/NEWC-1F36BFF/2021, England/NEWC-1F36C0B/2021, England/NEWC-1F36C1A/2021, England/NEWC-1F36C29/2021, England/NEWC-1F36C38/2021, England/NEWC-1F36C47/2021, England/NEWC-1F36C56/2021, England/NEWC-1F36C65/2021, England/NEWC-1F36C74/2021, England/NEWC-1F36C83/2021, England/NEWC-1F36C92/2021, England/NEWC-1F36CA1/2021, England/NEWC-1F36CB0/2021, England/NEWC-1F36CCF/2021, England/NEWC-1F36CDE/2021, England/NEWC-1F36CED/2021, England/NEWC-1F36CFC/2021, England/NEWC-1F36D08/2021, England/NEWC-1F36D17/2021, England/NEWC-1F36D26/2021, England/NEWC-1F36D35/2021, England/NEWC-1F36D44/2021, England/NEWC-1F36D53/2021, England/NEWC-1F36D62/2021, England/NEWC-1F36D71/2021, England/NEWC-1F36D80/2021, England/NEWC-1F36D9F/2021, England/NEWC-1F36DAE/2021, England/NEWC-1F36DBD/2021, England/NEWC-1F36DCC/2021, England/NEWC-1F36DDB/2021, England/NEWC-1F36DEA/2021, England/NEWC-1F36DF9/2021, England/NEWC-1F36E05/2021, England/NEWC-1F36E14/2021, England/NEWC-1F36E23/2021, England/NEWC-1F36E41/2021, England/NEWC-1F36E50/2021, England/NEWC-1F37578/2021, England/NEWC-1F38146/2021, England/NEWC-1F38155/2021, England/NEWC-1F38164/2021, England/NEWC-1F38173/2021, England/NEWC-1F38191/2021, England/NEWC-1F381BF/2021, England/NEWC-1F381CE/2021, England/NEWC-1F381EC/2021, England/NEWC-1F381FB/2021, England/NEWC-1F38207/2021, England/NEWC-1F38225/2021, England/NEWC-1F38234/2021, England/NEWC-1F38243/2021, England/NEWC-1F38252/2021, England/NEWC-1F38261/2021, England/NEWC-1F38270/2021, England/NEWC-1F3828F/2021, England/NEWC-1F3829E/2021, England/NEWC-1F382AD/2021, England/NEWC-1F382BC/2021, England/NEWC-1F382CB/2021, England/NEWC-1F382DA/2021, England/NEWC-1F382F8/2021, England/NEWC-1F38304/2021, England/NEWC-1F38313/2021, England/NEWC-1F38322/2021, England/NEWC-1F38331/2021, England/NEWC-1F38340/2021, England/NEWC-1F3835F/2021, England/NEWC-1F3836E/2021, England/NEWC-1F3837D/2021, England/NEWC-1F3838C/2021, England/NEWC-1F3839B/2021, England/NEWC-1F383AA/2021, England/NEWC-1F383B9/2021, England/NEWC-1F383C8/2021, England/NEWC-1F383D7/2021, England/NEWC-1F383E6/2021, England/NEWC-1F383F5/2021, England/NEWC-1F38401/2021, England/NEWC-1F38410/2021, England/NEWC-1F392E8/2021, England/NEWC-1F39303/2021, England/NEWC-1F39312/2021, England/NEWC-1F39321/2021, England/NEWC-1F39330/2021, England/NEWC-1F3934F/2021, England/NEWC-1F3936D/2021, England/NEWC-1F3937C/2021, England/NEWC-1F3938B/2021, England/NEWC-1F3939A/2021, England/NEWC-1F393A9/2021, England/NEWC-1F393B8/2021, England/NEWC-1F393E5/2021, England/NEWC-1F393F4/2021, England/NEWC-1F3941F/2021, England/NEWC-1F3943D/2021, England/NEWC-1F3944C/2021, England/NEWC-1F3946A/2021, England/NEWC-1F39488/2021, England/NEWC-1F39497/2021, England/NEWC-1F394A6/2021, England/NEWC-1F394B5/2021, England/NEWC-1F394C4/2021, England/NEWC-1F394D3/2021, England/NEWC-1F3950D/2021, England/NEWC-1F3953A/2021, England/NEWC-1F39549/2021, England/NEWC-1F39567/2021, England/NEWC-1F39576/2021, England/NEWC-1F39585/2021, England/NEWC-1F39594/2021, England/NEWC-1F395A3/2021, England/NEWC-1F395B2/2021, England/NEWC-1F395C1/2021, England/NEWC-1F395D0/2021, England/NEWC-1F395EF/2021, England/NEWC-1F395FE/2021, England/NEWC-1F3960A/2021, England/NEWC-1F39619/2021, England/NEWC-1F39628/2021, England/NEWC-1F39637/2021, England/NEWC-1F39655/2021, England/NEWC-1F39664/2021, England/NEWC-1F39673/2021, England/NEWC-1F39682/2021, England/NEWC-1F39691/2021, England/NEWC-1F396A0/2021, England/NEWC-1F396BF/2021, England/NEWC-1F396CE/2021, England/NEWC-1F396DD/2021, England/NEWC-1F396EC/2021, England/NEWC-1F396FB/2021, England/NEWC-1F39716/2021, England/NEWC-1F39725/2021, England/NEWC-1F39743/2021, England/NEWC-1F39770/2021, England/NEWC-1F3978F/2021, England/NEWC-1F3979E/2021, England/NEWC-1F397AD/2021, England/NEWC-1F397CB/2021, England/NEWC-1F397DA/2021, England/NEWC-1F397E9/2021, England/NEWC-1F39804/2021, England/NEWC-1F39813/2021, England/NEWC-1F39822/2021, England/NEWC-1F39840/2021, England/NEWC-1F3985F/2021, England/NEWC-1F3987D/2021, England/NEWC-1F3988C/2021, England/NEWC-1F3989B/2021, England/NEWC-1F398B9/2021, England/NEWC-1F3C1E8/2021, England/NEWC-1F3C1F7/2021, England/NEWC-1F3C203/2021, England/NEWC-1F3C221/2021, England/NEWC-1F3C230/2021, England/NEWC-1F3C24F/2021, England/NEWC-1F3C26D/2021, England/NEWC-1F3C27C/2021, England/NEWC-1F3C29A/2021, England/NEWC-1F3C2A9/2021, England/NEWC-1F3C2B8/2021, England/NEWC-1F3C2D6/2021, England/NEWC-1F3C2E5/2021, England/NEWC-1F3C300/2021, England/NEWC-1F3C31F/2021, England/NEWC-1F3C32E/2021, England/NEWC-1F3C33D/2021, England/NEWC-1F3C35B/2021, England/NEWC-1F3C379/2021, England/NEWC-1F3C388/2021, England/NEWC-1F3C397/2021, England/NEWC-1F3C3A6/2021, England/NEWC-1F3C3B5/2021, England/NEWC-1F3C3C4/2021, England/NEWC-1F3C3D3/2021, England/NEWC-1F3C3E2/2021, England/NEWC-1F3C3F1/2021, England/NEWC-1F3C449/2021, England/NEWC-1F3C458/2021, England/NEWC-1F3C467/2021, England/NEWC-1F3C476/2021, England/NEWC-1F3C485/2021, England/NEWC-1F3C494/2021, England/NEWC-1F3C4A3/2021, England/NEWC-1F3C4B2/2021, England/NEWC-1F3C4C1/2021, England/NEWC-1F3C4D0/2021, England/NEWC-1F3C4EF/2021, England/NEWC-1F3C50A/2021, England/NEWC-1F3C519/2021, England/NEWC-1F3C528/2021, England/NEWC-1F3C537/2021, England/NEWC-1F3C546/2021, England/NEWC-1F3C555/2021, England/NEWC-1F3C564/2021, England/NEWC-1F3C573/2021, England/NEWC-1F3C582/2021, England/NEWC-1F3C5A0/2021, England/NEWC-1F3C5BF/2021, England/NEWC-1F3C5CE/2021, England/NEWC-1F3C5DD/2021, England/NEWC-1F3C5FB/2021, England/NEWC-1F3C634/2021, England/NEWC-1F3C643/2021, England/NEWC-1F3C670/2021, England/NEWC-1F3C68F/2021, England/NEWC-1F3C69E/2021, England/NEWC-1F3C6AD/2021, England/NEWC-1F3C6BC/2021, England/NEWC-1F3C6CB/2021, England/NEWC-1F3C6DA/2021, England/NEWC-1F3C6E9/2021, England/NEWC-1F3C6F8/2021, England/NEWC-1F3C722/2021, England/NEWC-1F3C731/2021, England/NEWC-1F3C740/2021, England/NEWC-1F3C75F/2021, England/NEWC-1F3C76E/2021, England/NEWC-1F3C77D/2021, England/NEWC-1F3C79B/2021, England/NEWC-1F3C7AA/2021, England/NEWC-1F3C7B9/2021, England/NEWC-1F3C7C8/2021, England/NEWC-1F3C7D7/2021, England/NEWC-1F3C801/2021, England/NEWC-1F3C810/2021, England/NEWC-1F3C82F/2021, England/NEWC-1F3C83E/2021, England/NEWC-1F3C84D/2021, England/NEWC-1F3C85C/2021, England/NEWC-1F3C86B/2021, England/NEWC-1F3C87A/2021, England/NEWC-1F3C889/2021, England/NEWC-1F3C898/2021, England/NEWC-1F3C8A7/2021, England/NEWC-1F3C8B6/2021, England/NEWC-1F3C8C5/2021, England/NEWC-1F3C8D4/2021, England/NEWC-1F3C8E3/2021, England/NEWC-1F3C8F2/2021, England/NEWC-1F3C90E/2021, England/NEWC-1F3C91D/2021, England/NEWC-1F3C92C/2021, England/NEWC-1F3C93B/2021, England/NEWC-1F3C959/2021, England/NEWC-1F3C968/2021, England/NEWC-1F3C977/2021, England/NEWC-1F3C986/2021, England/NEWC-1F3C9A4/2021, England/NEWC-1F3C9B3/2021, England/NEWC-1F3C9C2/2021, England/NEWC-1F3C9D1/2021, England/NEWC-1F3C9E0/2021, England/NEWC-1F3C9FF/2021, England/NEWC-1F3CA0B/2021, England/NEWC-1F3CA1A/2021, England/NEWC-1F3CA29/2021, England/NEWC-1F3CA38/2021, England/NEWC-1F3CA47/2021, England/NEWC-1F3CA65/2021, England/NEWC-1F3CA83/2021, England/NEWC-1F3CA92/2021, England/NEWC-1F3CAA1/2021, England/NEWC-1F3CAB0/2021, England/NEWC-1F3CACF/2021, England/NEWC-1F3CADE/2021, England/NEWC-1F3CAED/2021, England/NEWC-1F3CAFC/2021, England/NEWC-1F3CB08/2021, England/NEWC-1F3CB17/2021, England/NEWC-1F3CB26/2021, England/NEWC-1F3CB35/2021, England/NEWC-1F3CB44/2021, England/NEWC-1F3CB53/2021, England/NEWC-1F3CB62/2021, England/NEWC-1F3CB71/2021, England/NEWC-1F3CB80/2021, England/NEWC-1F3CB9F/2021, England/NEWC-1F3CBAE/2021, England/NEWC-1F3CBBD/2021, England/NEWC-1F3CBCC/2021, England/NEWC-1F3CBEA/2021, England/NEWC-1F3CBF9/2021, England/NEWC-1F3CC05/2021, England/NEWC-1F3CC14/2021, England/NEWC-1F3CC32/2021, England/NEWC-1F3CC41/2021, England/NEWC-1F3CC50/2021, England/NEWC-1F3CC6F/2021, England/NEWC-1F3CC7E/2021, England/NEWC-1F3CC8D/2021, England/NEWC-1F3CC9C/2021, England/NEWC-1F3CCAB/2021, England/NEWC-1F3CCBA/2021, England/NEWC-1F3CCC9/2021, England/NEWC-1F3CCD8/2021, England/NEWC-1F3CCE7/2021, England/NEWC-1F3CCF6/2021, England/NEWC-1F3CD02/2021, England/NEWC-1F3CD11/2021, England/NEWC-1F3CD20/2021, England/NEWC-1F3CD3F/2021, England/NEWC-1F3CD4E/2021, England/NEWC-1F3CD5D/2021, England/NEWC-1F3CD7B/2021, England/NEWC-1F3CD8A/2021, England/NEWC-1F3DF56/2021, England/NEWC-1F3DF65/2021, England/NEWC-1F3DF74/2021, England/NEWC-1F3DF83/2021, England/NEWC-1F3DF92/2021, England/NEWC-1F3DFA1/2021, England/NEWC-1F3DFB0/2021, England/NEWC-1F3DFCF/2021, England/NEWC-1F3DFDE/2021, England/NEWC-1F3DFED/2021, England/NEWC-1F3DFFC/2021, England/NEWC-1F3E007/2021, England/NEWC-1F3E016/2021, England/NEWC-1F3E025/2021, England/NEWC-1F3E043/2021, England/NEWC-1F3E052/2021, England/NEWC-1F3E061/2021, England/NEWC-1F3E070/2021, England/NEWC-1F3E08F/2021, England/NEWC-1F3E09E/2021, England/NEWC-1F3E0AD/2021, England/NEWC-1F3E0BC/2021, England/NEWC-1F3E0CB/2021, England/NEWC-1F3E0DA/2021, England/NEWC-1F3E0E9/2021, England/NEWC-1F3E0F8/2021, England/NEWC-1F3E104/2021, England/NEWC-1F3E113/2021, England/NEWC-1F3E122/2021, England/NEWC-1F3E15F/2021, England/NEWC-1F3E16E/2021, England/NEWC-1F3E17D/2021, England/NEWC-1F3E18C/2021, England/NEWC-1F3E19B/2021, England/NEWC-1F3E1AA/2021, England/NEWC-1F3E1B9/2021, England/NEWC-1F3E1C8/2021, England/NEWC-1F3E1D7/2021, England/NEWC-1F3E1E6/2021, England/NEWC-1F3E210/2021, England/NEWC-1F3E22F/2021, England/NEWC-1F3E23E/2021, England/NEWC-1F3E24D/2021, England/NEWC-1F3E27A/2021, England/NEWC-1F3E289/2021, England/NEWC-1F3E298/2021, England/NEWC-1F3E2A7/2021, England/NEWC-1F3E2B6/2021, England/NEWC-1F3E2C5/2021, England/NEWC-1F3E2D4/2021, England/NEWC-1F3E2E3/2021, England/NEWC-1F3E2F2/2021, England/NEWC-1F3E30E/2021, England/NEWC-1F3E31D/2021, England/NEWC-1F3E33B/2021, England/NEWC-1F3E34A/2021, England/NEWC-1F3E359/2021, England/NEWC-1F3E368/2021, England/NEWC-1F3E377/2021, England/NEWC-1F3E386/2021, England/NEWC-1F3E395/2021, England/NEWC-1F3E3A4/2021, England/NEWC-1F3E3B3/2021, England/NEWC-1F3E3C2/2021, England/NEWC-1F3E3D1/2021, England/NEWC-1F3E3E0/2021, England/NEWC-1F3E3FF/2021, England/NEWC-1F3E40B/2021, England/NEWC-1F3E41A/2021, England/NEWC-1F3E429/2021, England/NEWC-1F3E438/2021, England/NEWC-1F3E447/2021, England/NEWC-1F3E456/2021, England/NEWC-1F3E465/2021, England/NEWC-1F3E474/2021, England/NEWC-1F3E483/2021, England/NEWC-1F3E492/2021, England/NEWC-1F3E4CF/2021, England/NEWC-1F3E4DE/2021, England/NEWC-1F3E4ED/2021, England/NEWC-1F3E4FC/2021, England/NEWC-1F3E517/2021, England/NEWC-1F3EB06/2021, England/NEWC-1F3EB15/2021, England/NEWC-1F3EB24/2021, England/NEWC-1F3EB33/2021, England/NEWC-1F3EB42/2021, England/NEWC-1F3EB51/2021, England/NEWC-1F3EB60/2021, England/NEWC-1F3EB7F/2021, England/NEWC-1F3EB8E/2021, England/NEWC-1F3EB9D/2021, England/NEWC-1F3EBAC/2021, England/NEWC-1F3EBBB/2021, England/NEWC-1F3EBCA/2021, England/NEWC-1F3EBE8/2021, England/NEWC-1F3EBF7/2021, England/NEWC-1F3EC21/2021, England/NEWC-1F3EC30/2021, England/NEWC-1F3EC5E/2021, England/NEWC-1F3EC6D/2021, England/NEWC-1F3EC7C/2021, England/NEWC-1F3EC8B/2021, England/NEWC-1F3EC9A/2021, England/NEWC-1F3ECA9/2021, England/NEWC-1F3ECB8/2021, England/NEWC-1F3ECC7/2021, England/NEWC-1F3ECD6/2021, England/NEWC-1F3ECE5/2021, England/NEWC-1F3ECF4/2021, England/NEWC-1F3ED00/2021, England/NEWC-1F3ED1F/2021, England/NEWC-1F3ED2E/2021, England/NEWC-1F3ED3D/2021, England/NEWC-1F3ED4C/2021, England/NEWC-1F3ED5B/2021, England/NEWC-1F3ED6A/2021, England/NEWC-1F3ED79/2021, England/NEWC-1F3ED88/2021, England/NEWC-1F3ED97/2021, England/NEWC-1F3EDA6/2021, England/NEWC-1F3EDB5/2021, England/NEWC-1F3EDC4/2021, England/NEWC-1F3EDD3/2021, England/NEWC-1F3EDE2/2021, England/NEWC-1F3EDF1/2021, England/NEWC-1F3EE0D/2021, England/NEWC-1F3EE1C/2021, England/NEWC-1F3EE2B/2021, England/NEWC-1F3EE3A/2021, England/NEWC-1F3EE49/2021, England/NEWC-1F3EE58/2021, England/NEWC-1F3EE76/2021, England/NEWC-1F3EE85/2021, England/NEWC-1F3EE94/2021, England/NEWC-1F3EEB2/2021, England/NEWC-1F3EEC1/2021, England/NEWC-1F3EED0/2021, England/NEWC-1F3EEEF/2021, England/NEWC-1F3EEFE/2021, England/NEWC-1F3EF0A/2021, England/NEWC-1F3EF19/2021, England/NEWC-1F3EF28/2021, England/NEWC-1F3EF37/2021, England/NEWC-1F3EF55/2021, England/NEWC-1F3EF64/2021, England/NEWC-1F3EF73/2021, England/NEWC-1F3EF82/2021, England/NEWC-1F3EF91/2021, England/NEWC-1F3EFA0/2021, England/NEWC-1F3EFCE/2021, England/NEWC-1F3EFEC/2021, England/NEWC-1F3F006/2021, England/NEWC-1F3F015/2021, England/NEWC-1F3F024/2021, England/NEWC-1F3F033/2021, England/NEWC-1F3F042/2021, England/NEWC-1F3F051/2021, England/NEWC-1F3F060/2021, England/NEWC-1F3F07F/2021, England/NEWC-1F3F08E/2021, England/NEWC-1F3F09D/2021, England/NEWC-1F3F0AC/2021, England/NEWC-1F3F0BB/2021, England/NEWC-1F3F0CA/2021, England/NEWC-1F3F0D9/2021, England/NEWC-1F3F0F7/2021, England/NEWC-1F3F103/2021, England/NEWC-1F3F112/2021, England/NEWC-1F3F121/2021, England/NEWC-1F3F14F/2021, England/NEWC-1F3F15E/2021, England/NEWC-1F3F16D/2021, England/NEWC-1F3F19A/2021, England/NEWC-1F3F1A9/2021, England/NEWC-1F3F1C7/2021, England/NEWC-1F3F1D6/2021, England/NEWC-1F3F21F/2021, England/NEWC-1F3F22E/2021, England/NEWC-1F3F24C/2021, England/NEWC-1F3F279/2021, England/NEWC-1F3F2A6/2021, England/NEWC-1F3F2C4/2021, England/NEWC-1F3F2F1/2021, England/NEWC-1F3F31C/2021, England/NEWC-1F3F32B/2021, England/NEWC-1F3F349/2021, England/NEWC-1F3F367/2021, England/NEWC-1F3F376/2021, England/NEWC-1F3F385/2021, England/NEWC-1F3F3B2/2021, England/NEWC-1F3F3C1/2021, England/NEWC-1F3F3D0/2021, England/NEWC-1F3F3EF/2021, England/NEWC-1F3F3FE/2021, England/NEWC-1F3F40A/2021, England/NEWC-1F3F419/2021, England/NEWC-1F3F428/2021, England/NEWC-1F3F437/2021, England/NEWC-1F3F455/2021, England/NEWC-1F3F473/2021, England/NEWC-1F3F482/2021, England/NEWC-1F3F491/2021, England/NEWC-1F3F4CE/2021, England/NEWC-1F3F4DD/2021, England/NEWC-1F3F4EC/2021, England/NEWC-1F3F507/2021, England/NEWC-1F3F516/2021, England/NEWC-1F3F525/2021, England/NEWC-1F3F534/2021, England/NEWC-1F3F543/2021, England/NEWC-1F3F552/2021, England/NEWC-1F3F58F/2021, England/NEWC-1F3F59E/2021, England/NEWC-1F3F5BC/2021, England/NEWC-1F3F5CB/2021, England/NEWC-1F3F5DA/2021, England/NEWC-1F3F5F8/2021, England/NEWC-1F3F613/2021, England/NEWC-1F3F631/2021, England/NEWC-1F3F640/2021, England/NEWC-1F3F65F/2021, England/NEWC-1F3F67D/2021, England/NEWC-1F3F68C/2021, England/NEWC-1F3F69B/2021, England/NEWC-1F3F6AA/2021, England/NEWC-1F3F6B9/2021, England/NEWC-1F3FCA8/2021, England/NEWC-1F3FCB7/2021, England/NEWC-1F3FCC6/2021, England/NEWC-1F3FCD5/2021, England/NEWC-1F3FCE4/2021, England/NEWC-1F3FCF3/2021, England/NEWC-1F3FD0F/2021, England/NEWC-1F3FD1E/2021, England/NEWC-1F3FD2D/2021, England/NEWC-1F3FD3C/2021, England/NEWC-1F3FD5A/2021, England/NEWC-1F3FD69/2021, England/NEWC-1F3FD78/2021, England/NEWC-1F3FD87/2021, England/NEWC-1F3FD96/2021, England/NEWC-1F3FDA5/2021, England/NEWC-1F3FDB4/2021, England/NEWC-1F3FDC3/2021, England/NEWC-1F3FDD2/2021, England/NEWC-1F3FDE1/2021, England/NEWC-1F3FDF0/2021, England/NEWC-1F3FE0C/2021, England/NEWC-1F3FE1B/2021, England/NEWC-1F3FE2A/2021, England/NEWC-1F3FE39/2021, England/NEWC-1F3FE48/2021, England/NEWC-1F3FE66/2021, England/NEWC-1F3FE75/2021, England/NEWC-1F3FE84/2021, England/NEWC-1F3FE93/2021, England/NEWC-1F3FEA2/2021, England/NEWC-1F3FEC0/2021, England/NEWC-1F3FEDF/2021, England/NEWC-1F3FEEE/2021, England/NEWC-1F3FEFD/2021, England/NEWC-1F3FF09/2021, England/NEWC-1F3FF18/2021, England/NEWC-1F3FF27/2021, England/NEWC-1F3FF36/2021, England/NEWC-1F3FF45/2021, England/NEWC-1F3FF54/2021, England/NEWC-1F3FF63/2021, England/NEWC-1F3FF72/2021, England/NEWC-1F3FF81/2021, England/NEWC-1F3FFAF/2021, England/NEWC-1F3FFBE/2021, England/NEWC-1F3FFCD/2021, England/NEWC-1F3FFDC/2021, England/NEWC-1F3FFEB/2021, England/NEWC-1F3FFFA/2021, England/NEWC-1F40002/2021, England/NEWC-1F40011/2021, England/NEWC-1F40020/2021, England/NEWC-1F4003F/2021, England/NEWC-1F4004E/2021, England/NEWC-1F4005D/2021, England/NEWC-1F4006C/2021, England/NEWC-1F4007B/2021, England/NEWC-1F4008A/2021, England/NEWC-1F400A8/2021, England/NEWC-1F400B7/2021, England/NEWC-1F400C6/2021, England/NEWC-1F400D5/2021, England/NEWC-1F400E4/2021, England/NEWC-1F400F3/2021, England/NEWC-1F4010F/2021, England/NEWC-1F4011E/2021, England/NEWC-1F4012D/2021, England/NEWC-1F4013C/2021, England/NEWC-1F4014B/2021, England/NEWC-1F4015A/2021, England/NEWC-1F40169/2021, England/NEWC-1F40178/2021, England/NEWC-1F40187/2021, England/NEWC-1F40196/2021, England/NEWC-1F401A5/2021, England/NEWC-1F401B4/2021, England/NEWC-1F401C3/2021, England/NEWC-1F401D2/2021, England/NEWC-1F401E1/2021, England/NEWC-1F401F0/2021, England/NEWC-1F4020C/2021, England/NEWC-1F419BB/2021, England/NEWC-1F4D08D/2021, England/NEWC-1F4D09C/2021, England/NEWC-1F4D0AB/2021, England/NEWC-1F4D0BA/2021, England/NEWC-1F4D0C9/2021, England/NEWC-1F4D0D8/2021, England/NEWC-1F4D0E7/2021, England/NEWC-1F4D0F6/2021, England/NEWC-1F4D102/2021, England/NEWC-1F4D111/2021, England/NEWC-1F4D120/2021, England/NEWC-1F4D13F/2021, England/NEWC-1F4D14E/2021, England/NEWC-1F4D15D/2021, England/NEWC-1F4D16C/2021, England/NEWC-1F4D17B/2021, England/NEWC-1F4D18A/2021, England/NEWC-1F4D199/2021, England/NEWC-1F4D1B7/2021, England/NEWC-1F4D1C6/2021, England/NEWC-1F4D1D5/2021, England/NEWC-1F4D1E4/2021, England/NEWC-1F4D1F3/2021, England/NEWC-1F4D20F/2021, England/NEWC-1F4D21E/2021, England/NEWC-1F4D22D/2021, England/NEWC-1F4D23C/2021, England/NEWC-1F4D24B/2021, England/NEWC-1F4D278/2021, England/NEWC-1F4D287/2021, England/NEWC-1F4D296/2021, England/NEWC-1F4D2A5/2021, England/NEWC-1F4D2B4/2021, England/NEWC-1F4D2C3/2021, England/NEWC-1F4D2D2/2021, England/NEWC-1F4D2F0/2021, England/NEWC-1F4D30C/2021, England/NEWC-1F4D31B/2021, England/NEWC-1F4D32A/2021, England/NEWC-1F4D339/2021, England/NEWC-1F4D348/2021, England/NEWC-1F4D366/2021, England/NEWC-1F4D375/2021, England/NEWC-1F4D384/2021, England/NEWC-1F4D393/2021, England/NEWC-1F4D3A2/2021, England/NEWC-1F4D3B1/2021, England/NEWC-1F4D3DF/2021, England/NEWC-1F4D3FD/2021, England/NEWC-1F4D427/2021, England/NEWC-1F4D436/2021, England/NEWC-1F4D445/2021, England/NEWC-1F4D463/2021, England/NEWC-1F4D472/2021, England/NEWC-1F4D481/2021, England/NEWC-1F4D4AF/2021, England/NEWC-1F4D4BE/2021, England/NEWC-1F4D4CD/2021, England/NEWC-1F4D4DC/2021, England/NEWC-1F4D4EB/2021, England/NEWC-1F4D4FA/2021, England/NEWC-1F4D506/2021, England/NEWC-1F4D515/2021, England/NEWC-1F4D524/2021, England/NEWC-1F4D533/2021, England/NEWC-1F4D542/2021, England/NEWC-1F4D560/2021, England/NEWC-1F4D57F/2021, England/NEWC-1F4D58E/2021, England/NEWC-1F4D59D/2021, England/NEWC-1F4D5AC/2021, England/NEWC-1F4D5BB/2021, England/NEWC-1F4D5CA/2021, England/NEWC-1F4D5D9/2021, England/NEWC-1F4D5E8/2021, England/NEWC-1F4D5F7/2021, England/NEWC-1F4D603/2021, England/NEWC-1F4D612/2021, England/NEWC-1F4D621/2021, England/NEWC-1F4D630/2021, England/NEWC-1F4F980/2021, England/NEWC-1F4F9AE/2021, England/NEWC-1F4F9BD/2021, England/NEWC-1F4F9DB/2021, England/NEWC-1F4F9EA/2021, England/NEWC-1F4F9F9/2021, England/NEWC-1F4FA05/2021, England/NEWC-1F4FA14/2021, England/NEWC-1F4FA32/2021, England/NEWC-1F4FA41/2021, England/NEWC-1F4FA50/2021, England/NEWC-1F4FA6F/2021, England/NEWC-1F4FA7E/2021, England/NEWC-1F4FA8D/2021, England/NEWC-1F4FA9C/2021, England/NEWC-1F4FABA/2021, England/NEWC-1F4FAC9/2021, England/NEWC-1F4FAD8/2021, England/NEWC-1F4FAE7/2021, England/NEWC-1F4FAF6/2021, England/NEWC-1F4FB02/2021, England/NEWC-1F4FB20/2021, England/NEWC-1F4FB4E/2021, England/NEWC-1F4FB5D/2021, England/NEWC-1F4FB6C/2021, England/NEWC-1F4FB7B/2021, England/NEWC-1F4FB8A/2021, England/NEWC-1F4FB99/2021, England/NEWC-1F4FBA8/2021, England/NEWC-1F4FBB7/2021, England/NEWC-1F4FBC6/2021, England/NEWC-1F4FBF3/2021, England/NEWC-1F4FC0F/2021, England/NEWC-1F4FC1E/2021, England/NEWC-1F4FC2D/2021, England/NEWC-1F4FC3C/2021, England/NEWC-1F4FC4B/2021, England/NEWC-1F4FC69/2021, England/NEWC-1F4FC78/2021, England/NEWC-1F4FC87/2021, England/NEWC-1F4FC96/2021, England/NEWC-1F4FCA5/2021, England/NEWC-1F4FCB4/2021, England/NEWC-1F4FCC3/2021, England/NEWC-1F4FCD2/2021, England/NEWC-1F4FCE1/2021, England/NEWC-1F4FCF0/2021, England/NEWC-1F4FD0C/2021, England/NEWC-1F4FD1B/2021, England/NEWC-1F4FD2A/2021, England/NEWC-1F4FD39/2021, England/NEWC-1F4FD48/2021, England/NEWC-1F4FD66/2021, England/NEWC-1F4FD75/2021, England/NEWC-1F4FD93/2021, England/NEWC-1F4FDA2/2021, England/NEWC-1F4FDB1/2021, England/NEWC-1F4FDC0/2021, England/NEWC-1F4FDEE/2021, England/NEWC-1F4FDFD/2021, England/NEWC-1F4FE09/2021, England/NEWC-1F4FE18/2021, England/NEWC-1F4FE36/2021, England/NEWC-1F4FE45/2021, England/NEWC-1F4FE54/2021, England/NEWC-1F4FE63/2021, England/NEWC-1F4FE72/2021, England/NEWC-1F4FE81/2021, England/NEWC-1F4FE90/2021, England/NEWC-1F4FEAF/2021, England/NEWC-1F4FEBE/2021, England/NEWC-1F4FECD/2021, England/NEWC-1F4FEDC/2021, England/NEWC-1F4FEEB/2021, England/NEWC-1F4FEFA/2021, England/NEWC-1F4FF06/2021, England/NEWC-1F4FF15/2021, England/NEWC-1F4FF24/2021, England/NEWC-1F4FF33/2021, England/NEWC-1F4FF42/2021, England/NEWC-1F4FF51/2021, England/NEWC-1F516EE/2021, England/NEWC-1F516FD/2021, England/NEWC-1F51727/2021, England/NEWC-1F51736/2021, England/NEWC-1F51745/2021, England/NEWC-1F51754/2021, England/NEWC-1F51763/2021, England/NEWC-1F51772/2021, England/NEWC-1F517AF/2021, England/NEWC-1F517CD/2021, England/NEWC-1F517EB/2021, England/NEWC-1F517FA/2021, England/NEWC-1F51833/2021, England/NEWC-1F51842/2021, England/NEWC-1F51851/2021, England/NEWC-1F51860/2021, England/NEWC-1F5187F/2021, England/NEWC-1F5189D/2021, England/NEWC-1F518BB/2021, England/NEWC-1F518CA/2021, England/NEWC-1F518D9/2021, England/NEWC-1F518E8/2021, England/NEWC-1F518F7/2021, England/NEWC-1F51903/2021, England/NEWC-1F51912/2021, England/NEWC-1F5194F/2021, England/NEWC-1F5195E/2021, England/NEWC-1F5196D/2021, England/NEWC-1F5197C/2021, England/NEWC-1F5198B/2021, England/NEWC-1F5199A/2021, England/NEWC-1F519A9/2021, England/NEWC-1F519C7/2021, England/NEWC-1F519E5/2021, England/NEWC-1F519F4/2021, England/NEWC-1F51A00/2021, England/NEWC-1F51A4C/2021, England/NEWC-1F51A5B/2021, England/NEWC-1F51A6A/2021, England/NEWC-1F51A79/2021, England/NEWC-1F51A88/2021, England/NEWC-1F51A97/2021, England/NEWC-1F51AA6/2021, England/NEWC-1F51AB5/2021, England/NEWC-1F51AC4/2021, England/NEWC-1F51AD3/2021, England/NEWC-1F51AE2/2021, England/NEWC-1F51AF1/2021, England/NEWC-1F51B0D/2021, England/NEWC-1F51B1C/2021, England/NEWC-1F51B49/2021, England/NEWC-1F51B76/2021, England/NEWC-1F51B85/2021, England/NEWC-1F51BA3/2021, England/NEWC-1F51BB2/2021, England/NEWC-1F51BC1/2021, England/NEWC-1F51BD0/2021, England/NEWC-1F51C0A/2021, England/NEWC-1F51C28/2021, England/NEWC-1F51C37/2021, England/NEWC-1F51C46/2021, England/NEWC-1F51C55/2021, England/NEWC-1F51C64/2021, England/NEWC-1F51C73/2021, England/NEWC-1F51C82/2021, England/NEWC-1F51C91/2021, England/NEWC-1F51CA0/2021, England/NEWC-1F51CBF/2021, England/NEWC-1F53A2C/2021, England/NEWC-1F53A3B/2021, England/NEWC-1F53A4A/2021, England/NEWC-1F53A59/2021, England/NEWC-1F53A77/2021, England/NEWC-1F53A86/2021, England/NEWC-1F53A95/2021, England/NEWC-1F53AA4/2021, England/NEWC-1F53AB3/2021, England/NEWC-1F53AC2/2021, England/NEWC-1F53AD1/2021, England/NEWC-1F53AE0/2021, England/NEWC-1F53AFF/2021, England/NEWC-1F53B0B/2021, England/NEWC-1F53B1A/2021, England/NEWC-1F53B29/2021, England/NEWC-1F53B38/2021, England/NEWC-1F53B47/2021, England/NEWC-1F53B56/2021, England/NEWC-1F53B74/2021, England/NEWC-1F53B83/2021, England/NEWC-1F53B92/2021, England/NEWC-1F53BA1/2021, England/NEWC-1F53BB0/2021, England/NEWC-1F53BCF/2021, England/NEWC-1F53BDE/2021, England/NEWC-1F53BED/2021, England/NEWC-1F53BFC/2021, England/NEWC-1F53C08/2021, England/NEWC-1F53C17/2021, England/NEWC-1F53C26/2021, England/NEWC-1F53C35/2021, England/NEWC-1F53C44/2021, England/NEWC-1F53C53/2021, England/NEWC-1F53C62/2021, England/NEWC-1F53C71/2021, England/NEWC-1F53C80/2021, England/NEWC-1F53CAE/2021, England/NEWC-1F53CBD/2021, England/NEWC-1F53CCC/2021, England/NEWC-1F53CDB/2021, England/NEWC-1F53CEA/2021, England/NEWC-1F53CF9/2021, England/NEWC-1F53D14/2021, England/NEWC-1F53D23/2021, England/NEWC-1F53D32/2021, England/NEWC-1F53D50/2021, England/NEWC-1F53D6F/2021, England/NEWC-1F53D8D/2021, England/NEWC-1F53D9C/2021, England/NEWC-1F53DAB/2021, England/NEWC-1F53DC9/2021, England/NEWC-1F53DD8/2021, England/NEWC-1F53DF6/2021, England/NEWC-1F53E02/2021, England/NEWC-1F53E11/2021, England/NEWC-1F53E3F/2021, England/NEWC-1F53E4E/2021, England/NEWC-1F53E5D/2021, England/NEWC-1F53E7B/2021, England/NEWC-1F53E99/2021, England/NEWC-1F53EA8/2021, England/NEWC-1F53EB7/2021, England/NEWC-1F53EC6/2021, England/NEWC-1F53ED5/2021, England/NEWC-1F53EE4/2021, England/NEWC-1F53EF3/2021, England/NEWC-1F53F0F/2021, England/NEWC-1F53F1E/2021, England/NEWC-1F53F2D/2021, England/NEWC-1F53F3C/2021, England/NEWC-1F53F4B/2021, England/NEWC-1F53F69/2021, England/NEWC-1F53F78/2021, England/NEWC-1F53F87/2021, England/NEWC-1F53FA5/2021, England/NEWC-1F53FB4/2021, England/NEWC-1F53FC3/2021, England/NEWC-1F53FF0/2021, England/NEWC-1F5634C/2021, England/NEWC-1F5635B/2021, England/NEWC-1F5636A/2021, England/NEWC-1F56379/2021, England/NEWC-1F56388/2021, England/NEWC-1F56397/2021, England/NEWC-1F563A6/2021, England/NEWC-1F563B5/2021, England/NEWC-1F563C4/2021, England/NEWC-1F563D3/2021, England/NEWC-1F563E2/2021, England/NEWC-1F563F1/2021, England/NEWC-1F5640D/2021, England/NEWC-1F5641C/2021, England/NEWC-1F5642B/2021, England/NEWC-1F5643A/2021, England/NEWC-1F56449/2021, England/NEWC-1F56458/2021, England/NEWC-1F56467/2021, England/NEWC-1F56476/2021, England/NEWC-1F56485/2021, England/NEWC-1F56494/2021, England/NEWC-1F564A3/2021, England/NEWC-1F564B2/2021, England/NEWC-1F564C1/2021, England/NEWC-1F564D0/2021, England/NEWC-1F564EF/2021, England/NEWC-1F564FE/2021, England/NEWC-1F5650A/2021, England/NEWC-1F56519/2021, England/NEWC-1F56528/2021, England/NEWC-1F56537/2021, England/NEWC-1F56546/2021, England/NEWC-1F56555/2021, England/NEWC-1F56564/2021, England/NEWC-1F56573/2021, England/NEWC-1F56582/2021, England/NEWC-1F56591/2021, England/NEWC-1F565A0/2021, England/NEWC-1F565BF/2021, England/NEWC-1F565CE/2021, England/NEWC-1F565DD/2021, England/NEWC-1F565EC/2021, England/NEWC-1F565FB/2021, England/NEWC-1F56607/2021, England/NEWC-1F56616/2021, England/NEWC-1F56634/2021, England/NEWC-1F56643/2021, England/NEWC-1F56661/2021, England/NEWC-1F56670/2021, England/NEWC-1F5668F/2021, England/NEWC-1F566AD/2021, England/NEWC-1F566DA/2021, England/NEWC-1F566E9/2021, England/NEWC-1F566F8/2021, England/NEWC-1F56704/2021, England/NEWC-1F56713/2021, England/NEWC-1F56722/2021, England/NEWC-1F56731/2021, England/NEWC-1F56740/2021, England/NEWC-1F5675F/2021, England/NEWC-1F5676E/2021, England/NEWC-1F5677D/2021, England/NEWC-1F5678C/2021, England/NEWC-1F5679B/2021, England/NEWC-1F567B9/2021, England/NEWC-1F567C8/2021, England/NEWC-1F567D7/2021, England/NEWC-1F567E6/2021, England/NEWC-1F56801/2021, England/NEWC-1F56810/2021, England/NEWC-1F5682F/2021, England/NEWC-1F5683E/2021, England/NEWC-1F5684D/2021, England/NEWC-1F5685C/2021, England/NEWC-1F5687A/2021, England/NEWC-1F56889/2021, England/NEWC-1F56898/2021, England/NEWC-1F568A7/2021, England/NEWC-1F568B6/2021, England/NEWC-1F568C5/2021, England/NEWC-1F568D4/2021, England/NEWC-1F568E3/2021, England/NEWC-1F568F2/2021, England/NEWC-1F5690E/2021, England/NEWC-1F5691D/2021, England/NEWC-1F5868D/2021, England/NEWC-1F5869C/2021, England/NEWC-1F586BA/2021, England/NEWC-1F586C9/2021, England/NEWC-1F586D8/2021, England/NEWC-1F586E7/2021, England/NEWC-1F586F6/2021, England/NEWC-1F58702/2021, England/NEWC-1F58720/2021, England/NEWC-1F5873F/2021, England/NEWC-1F5875D/2021, England/NEWC-1F5876C/2021, England/NEWC-1F5877B/2021, England/NEWC-1F58799/2021, England/NEWC-1F587D5/2021, England/NEWC-1F587E4/2021, England/NEWC-1F587F3/2021, England/NEWC-1F5880F/2021, England/NEWC-1F5881E/2021, England/NEWC-1F5882D/2021, England/NEWC-1F5883C/2021, England/NEWC-1F5884B/2021, England/NEWC-1F5885A/2021, England/NEWC-1F58869/2021, England/NEWC-1F58878/2021, England/NEWC-1F58887/2021, England/NEWC-1F58896/2021, England/NEWC-1F588B4/2021, England/NEWC-1F588C3/2021, England/NEWC-1F588D2/2021, England/NEWC-1F588E1/2021, England/NEWC-1F588F0/2021, England/NEWC-1F5890C/2021, England/NEWC-1F5891B/2021, England/NEWC-1F58966/2021, England/NEWC-1F58975/2021, England/NEWC-1F58984/2021, England/NEWC-1F589A2/2021, England/NEWC-1F589B1/2021, England/NEWC-1F589C0/2021, England/NEWC-1F589EE/2021, England/NEWC-1F589FD/2021, England/NEWC-1F58A18/2021, England/NEWC-1F58A27/2021, England/NEWC-1F58A36/2021, England/NEWC-1F58A45/2021, England/NEWC-1F58A54/2021, England/NEWC-1F58A63/2021, England/NEWC-1F58A81/2021, England/NEWC-1F58AAF/2021, England/NEWC-1F58ABE/2021, England/NEWC-1F58ADC/2021, England/NEWC-1F58AEB/2021, England/NEWC-1F58AFA/2021, England/NEWC-1F58B06/2021, England/NEWC-1F58B15/2021, England/NEWC-1F58B24/2021, England/NEWC-1F58B33/2021, England/NEWC-1F58B7F/2021, England/NEWC-1F58BAC/2021, England/NEWC-1F58BBB/2021, England/NEWC-1F58BD9/2021, England/NEWC-1F58BF7/2021, England/NEWC-1F58C12/2021, England/NEWC-1F58C5E/2021, England/NEWC-1F5A3EE/2021, England/NEWC-1F5A3FD/2021, England/NEWC-1F5A418/2021, England/NEWC-1F5A436/2021, England/NEWC-1F5A445/2021, England/NEWC-1F5A454/2021, England/NEWC-1F5A463/2021, England/NEWC-1F5A472/2021, England/NEWC-1F5A4AF/2021, England/NEWC-1F5A4CD/2021, England/NEWC-1F5A4DC/2021, England/NEWC-1F5A4EB/2021, England/NEWC-1F5A4FA/2021, England/NEWC-1F5A506/2021, England/NEWC-1F5A515/2021, England/NEWC-1F5A524/2021, England/NEWC-1F5A533/2021, England/NEWC-1F5A560/2021, England/NEWC-1F5A57F/2021, England/NEWC-1F5A5AC/2021, England/NEWC-1F5A5BB/2021, England/NEWC-1F5A5CA/2021, England/NEWC-1F5A5E8/2021, England/NEWC-1F5A5F7/2021, England/NEWC-1F5A603/2021, England/NEWC-1F5A612/2021, England/NEWC-1F5A621/2021, England/NEWC-1F5A630/2021, England/NEWC-1F5A64F/2021, England/NEWC-1F5A65E/2021, England/NEWC-1F5A66D/2021, England/NEWC-1F5A67C/2021, England/NEWC-1F5A69A/2021, England/NEWC-1F5A6B8/2021, England/NEWC-1F5A6D6/2021, England/NEWC-1F5A6E5/2021, England/NEWC-1F5A6F4/2021, England/NEWC-1F5A700/2021, England/NEWC-1F5A73D/2021, England/NEWC-1F5A74C/2021, England/NEWC-1F5A75B/2021, England/NEWC-1F5A76A/2021, England/NEWC-1F5A779/2021, England/NEWC-1F5A788/2021, England/NEWC-1F5A7B5/2021, England/NEWC-1F5A7C4/2021, England/NEWC-1F5A7E2/2021, England/NEWC-1F5A7F1/2021, England/NEWC-1F5A80D/2021, England/NEWC-1F5A81C/2021, England/NEWC-1F5A82B/2021, England/NEWC-1F5A83A/2021, England/NEWC-1F5A849/2021, England/NEWC-1F5A858/2021, England/NEWC-1F5A876/2021, England/NEWC-1F5A885/2021, England/NEWC-1F5A894/2021, England/NEWC-1F5A8B2/2021, England/NEWC-1F5A8C1/2021, England/NEWC-1F5A8FE/2021, England/NEWC-1F5A919/2021, England/NEWC-1F5A937/2021, England/NEWC-1F5A946/2021, England/NEWC-1F5A955/2021, England/NEWC-1F5A964/2021, England/NEWC-1F5A973/2021, England/NEWC-1F5A982/2021, England/NEWC-1F5A991/2021, England/NEWC-1F5A9A0/2021, England/NEWC-1F5A9BF/2021, England/NEWC-1F5C14C/2021, England/NEWC-1F5C16A/2021, England/NEWC-1F5C179/2021, England/NEWC-1F5C188/2021, England/NEWC-1F5C197/2021, England/NEWC-1F5C1A6/2021, England/NEWC-1F5C1B5/2021, England/NEWC-1F5C1C4/2021, England/NEWC-1F5C1D3/2021, England/NEWC-1F5C1F1/2021, England/NEWC-1F5C20D/2021, England/NEWC-1F5C21C/2021, England/NEWC-1F5C22B/2021, England/NEWC-1F5C23A/2021, England/NEWC-1F5C249/2021, England/NEWC-1F5C258/2021, England/NEWC-1F5C276/2021, England/NEWC-1F5C285/2021, England/NEWC-1F5C294/2021, England/NEWC-1F5C2A3/2021, England/NEWC-1F5C2B2/2021, England/NEWC-1F5C2C1/2021, England/NEWC-1F5C2D0/2021, England/NEWC-1F5C2EF/2021, England/NEWC-1F5C2FE/2021, England/NEWC-1F5C30A/2021, England/NEWC-1F5C319/2021, England/NEWC-1F5C328/2021, England/NEWC-1F5C337/2021, England/NEWC-1F5C355/2021, England/NEWC-1F5C364/2021, England/NEWC-1F5C373/2021, England/NEWC-1F5C382/2021, England/NEWC-1F5C391/2021, England/NEWC-1F5C3A0/2021, England/NEWC-1F5C3BF/2021, England/NEWC-1F5C3CE/2021, England/NEWC-1F5C3DD/2021, England/NEWC-1F5C3EC/2021, England/NEWC-1F5C3FB/2021, England/NEWC-1F5C407/2021, England/NEWC-1F5C416/2021, England/NEWC-1F5C434/2021, England/NEWC-1F5C443/2021, England/NEWC-1F5C452/2021, England/NEWC-1F5C461/2021, England/NEWC-1F5C470/2021, England/NEWC-1F5C48F/2021, England/NEWC-1F5C49E/2021, England/NEWC-1F5C4AD/2021, England/NEWC-1F5C4BC/2021, England/NEWC-1F5C4CB/2021, England/NEWC-1F5C4DA/2021, England/NEWC-1F5C4F8/2021, England/NEWC-1F5C504/2021, England/NEWC-1F5C513/2021, England/NEWC-1F5C522/2021, England/NEWC-1F5C531/2021, England/NEWC-1F5C540/2021, England/NEWC-1F5C55F/2021, England/NEWC-1F5C56E/2021, England/NEWC-1F5C57D/2021, England/NEWC-1F5C58C/2021, England/NEWC-1F5C59B/2021, England/NEWC-1F5C5C8/2021, England/NEWC-1F5C5D7/2021, England/NEWC-1F5C5E6/2021, England/NEWC-1F5C5F5/2021, England/NEWC-1F5C601/2021, England/NEWC-1F5C610/2021, England/NEWC-1F5C62F/2021, England/NEWC-1F5C63E/2021, England/NEWC-1F5C64D/2021, England/NEWC-1F5C65C/2021, England/NEWC-1F5C66B/2021, England/NEWC-1F5C698/2021, England/NEWC-1F5C6A7/2021, England/NEWC-1F5C6B6/2021, England/NEWC-1F5C6C5/2021, England/NEWC-1F5C6D4/2021, England/NEWC-1F5C6E3/2021, England/NEWC-1F5C6F2/2021, England/NEWC-1F5C70E/2021, England/NEWC-1F5C71D/2021, England/NEWC-1F66B05/2021, England/NEWC-1F68F07/2021, England/NEWC-1F68F25/2021, England/NEWC-1F68F34/2021, England/NEWC-1F68F61/2021, England/NEWC-1F68F8F/2021, England/NEWC-1F68F9E/2021, England/NEWC-1F68FCB/2021, England/NEWC-1F68FF8/2021, England/NEWC-1F69012/2021, England/NEWC-1F6904F/2021, England/NEWC-1F690A9/2021, England/NEWC-1F690B8/2021, England/NEWC-1F690C7/2021, England/NEWC-1F690D6/2021, England/NEWC-1F690E5/2021, England/NEWC-1F6912E/2021, England/NEWC-1F6915B/2021, England/NEWC-1F6916A/2021, England/NEWC-1F69179/2021, England/NEWC-1F69188/2021, England/NEWC-1F691A6/2021, England/NEWC-1F691D3/2021, England/NEWC-1F6920D/2021, England/NEWC-1F6921C/2021, England/NEWC-1F6922B/2021, England/NEWC-1F6923A/2021, England/NEWC-1F69249/2021, England/NEWC-1F69258/2021, England/NEWC-1F69267/2021, England/NEWC-1F69294/2021, England/NEWC-1F692B2/2021, England/NEWC-1F692C1/2021, England/NEWC-1F692D0/2021, England/NEWC-1F692EF/2021, England/NEWC-1F692FE/2021, England/NEWC-1F6930A/2021, England/NEWC-1F69319/2021, England/NEWC-1F69328/2021, England/NEWC-1F69346/2021, England/NEWC-1F69373/2021, England/NEWC-1F69382/2021, England/NEWC-1F693A0/2021, England/NEWC-1F693BF/2021, England/NEWC-1F693DD/2021, England/NEWC-1F693EC/2021, England/NEWC-1F693FB/2021, England/NEWC-1F69416/2021, England/NEWC-1F69434/2021, England/NEWC-1F69443/2021, England/NEWC-1F69470/2021, England/NEWC-1F694AD/2021, England/NEWC-1F694BC/2021, England/NEWC-1F6BDEC/2021, England/NEWC-1F6BDFB/2021, England/NEWC-1F6BE07/2021, England/NEWC-1F6BE16/2021, England/NEWC-1F6BE25/2021, England/NEWC-1F6BE43/2021, England/NEWC-1F6BE52/2021, England/NEWC-1F6BE61/2021, England/NEWC-1F6BE70/2021, England/NEWC-1F6BE8F/2021, England/NEWC-1F6BE9E/2021, England/NEWC-1F6BEAD/2021, England/NEWC-1F6BEBC/2021, England/NEWC-1F6BECB/2021, England/NEWC-1F6BEDA/2021, England/NEWC-1F6BEE9/2021, England/NEWC-1F6BEF8/2021, England/NEWC-1F6BF13/2021, England/NEWC-1F6BF22/2021, England/NEWC-1F6BF31/2021, England/NEWC-1F6BF40/2021, England/NEWC-1F6BF6E/2021, England/NEWC-1F6BF7D/2021, England/NEWC-1F6BF8C/2021, England/NEWC-1F6BF9B/2021, England/NEWC-1F6BFAA/2021, England/NEWC-1F6BFB9/2021, England/NEWC-1F6BFC8/2021, England/NEWC-1F6BFD7/2021, England/NEWC-1F6BFE6/2021, England/NEWC-1F6BFF5/2021, England/NEWC-1F6C000/2021, England/NEWC-1F6C01F/2021, England/NEWC-1F6C02E/2021, England/NEWC-1F6C03D/2021, England/NEWC-1F6C04C/2021, England/NEWC-1F6C05B/2021, England/NEWC-1F6C06A/2021, England/NEWC-1F6C079/2021, England/NEWC-1F6C088/2021, England/NEWC-1F6C097/2021, England/NEWC-1F6C0A6/2021, England/NEWC-1F6C0C4/2021, England/NEWC-1F6C0D3/2021, England/NEWC-1F6C0E2/2021, England/NEWC-1F6C0F1/2021, England/NEWC-1F6C10D/2021, England/NEWC-1F6C11C/2021, England/NEWC-1F6C12B/2021, England/NEWC-1F6C13A/2021, England/NEWC-1F6C149/2021, England/NEWC-1F6C158/2021, England/NEWC-1F6C167/2021, England/NEWC-1F6C185/2021, England/NEWC-1F6C194/2021, England/NEWC-1F6C1A3/2021, England/NEWC-1F6C1B2/2021, England/NEWC-1F6C1C1/2021, England/NEWC-1F6C1D0/2021, England/NEWC-1F6C1FE/2021, England/NEWC-1F6C20A/2021, England/NEWC-1F6C219/2021, England/NEWC-1F6C228/2021, England/NEWC-1F6C237/2021, England/NEWC-1F6C255/2021, England/NEWC-1F6C264/2021, England/NEWC-1F6C273/2021, England/NEWC-1F6C282/2021, England/NEWC-1F6C291/2021, England/NEWC-1F6C2A0/2021, England/NEWC-1F6C2BF/2021, England/NEWC-1F6C2CE/2021, England/NEWC-1F6C2DD/2021, England/NEWC-1F6C2EC/2021, England/NEWC-1F6C2FB/2021, England/NEWC-1F6C307/2021, England/NEWC-1F6C316/2021, England/NEWC-1F6C325/2021, England/NEWC-1F6C334/2021, England/NEWC-1F6C343/2021, England/NEWC-1F6C352/2021, England/NEWC-1F6C361/2021, England/NEWC-1F6C370/2021, England/NEWC-1F6C38F/2021, England/NEWC-1F6C39E/2021, England/NEWC-1F6C3AD/2021, England/NEWC-1F6C3BC/2021, England/NEWC-1F73947/2021, England/NEWC-1F73956/2021, England/NEWC-1F73974/2021, England/NEWC-1F73983/2021, England/NEWC-1F739A1/2021, England/NEWC-1F739B0/2021, England/NEWC-1F739CF/2021, England/NEWC-1F739DE/2021, England/NEWC-1F739ED/2021, England/NEWC-1F739FC/2021, England/NEWC-1F73A08/2021, England/NEWC-1F73A17/2021, England/NEWC-1F73A26/2021, England/NEWC-1F73A35/2021, England/NEWC-1F73A44/2021, England/NEWC-1F73A53/2021, England/NEWC-1F73A62/2021, England/NEWC-1F73A71/2021, England/NEWC-1F73A80/2021, England/NEWC-1F73A9F/2021, England/NEWC-1F73AAE/2021, England/NEWC-1F73ACC/2021, England/NEWC-1F73ADB/2021, England/NEWC-1F73AEA/2021, England/NEWC-1F73AF9/2021, England/NEWC-1F73B05/2021, England/NEWC-1F73B14/2021, England/NEWC-1F73B23/2021, England/NEWC-1F73B32/2021, England/NEWC-1F73B41/2021, England/NEWC-1F73B50/2021, England/NEWC-1F73B6F/2021, England/NEWC-1F73B7E/2021, England/NEWC-1F73B8D/2021, England/NEWC-1F73B9C/2021, England/NEWC-1F73BAB/2021, England/NEWC-1F73BBA/2021, England/NEWC-1F73BC9/2021, England/NEWC-1F73BD8/2021, England/NEWC-1F73BE7/2021, England/NEWC-1F73BF6/2021, England/NEWC-1F73C02/2021, England/NEWC-1F73C20/2021, England/NEWC-1F73C3F/2021, England/NEWC-1F73C4E/2021, England/NEWC-1F73C5D/2021, England/NEWC-1F73C6C/2021, England/NEWC-1F73C7B/2021, England/NEWC-1F73C8A/2021, England/NEWC-1F73C99/2021, England/NEWC-1F73CA8/2021, England/NEWC-1F73CB7/2021, England/NEWC-1F73CC6/2021, England/NEWC-1F73CD5/2021, England/NEWC-1F73CE4/2021, England/NEWC-1F73CF3/2021, England/NEWC-1F73D0F/2021, England/NEWC-1F73D1E/2021, England/NEWC-1F73D2D/2021, England/NEWC-1F73D3C/2021, England/NEWC-1F73D5A/2021, England/NEWC-1F73D69/2021, England/NEWC-1F73D78/2021, England/NEWC-1F73D87/2021, England/NEWC-1F73D96/2021, England/NEWC-1F73DA5/2021, England/NEWC-1F73DB4/2021, England/NEWC-1F73DC3/2021, England/NEWC-1F73DD2/2021, England/NEWC-1F73DE1/2021, England/NEWC-1F73DF0/2021, England/NEWC-1F73E0C/2021, England/NEWC-1F73E1B/2021, England/NEWC-1F73E2A/2021, England/NEWC-1F73E39/2021, England/NEWC-1F73E48/2021, England/NEWC-1F73E57/2021, England/NEWC-1F73E66/2021, England/NEWC-1F73E75/2021, England/NEWC-1F73E84/2021, England/NEWC-1F73EA2/2021, England/NEWC-1F73EB1/2021, England/NEWC-1F73EC0/2021, England/NEWC-1F73EDF/2021, England/NEWC-1F73EEE/2021, England/NEWC-1F73EFD/2021, England/NEWC-1F73F09/2021, England/NEWC-1F73F18/2021, England/NEWC-1F74AF8/2021, England/NEWC-1F74B04/2021, England/NEWC-1F74B13/2021, England/NEWC-1F74B31/2021, England/NEWC-1F74B40/2021, England/NEWC-1F74B5F/2021, England/NEWC-1F74B6E/2021, England/NEWC-1F74B7D/2021, England/NEWC-1F74B8C/2021, England/NEWC-1F74B9B/2021, England/NEWC-1F74BAA/2021, England/NEWC-1F74BB9/2021, England/NEWC-1F74BC8/2021, England/NEWC-1F74BD7/2021, England/NEWC-1F74BF5/2021, England/NEWC-1F74C01/2021, England/NEWC-1F74C10/2021, England/NEWC-1F74C3E/2021, England/NEWC-1F74C5C/2021, England/NEWC-1F74C7A/2021, England/NEWC-1F74C89/2021, England/NEWC-1F74C98/2021, England/NEWC-1F74CB6/2021, England/NEWC-1F74CC5/2021, England/NEWC-1F74CE3/2021, England/NEWC-1F74CF2/2021, England/NEWC-1F74D0E/2021, England/NEWC-1F74D1D/2021, England/NEWC-1F74D2C/2021, England/NEWC-1F74D3B/2021, England/NEWC-1F74D4A/2021, England/NEWC-1F74D77/2021, England/NEWC-1F74D86/2021, England/NEWC-1F74D95/2021, England/NEWC-1F74DA4/2021, England/NEWC-1F74DB3/2021, England/NEWC-1F74DC2/2021, England/NEWC-1F74DD1/2021, England/NEWC-1F74DE0/2021, England/NEWC-1F74DFF/2021, England/NEWC-1F74E0B/2021, England/NEWC-1F74E1A/2021, England/NEWC-1F74E29/2021, England/NEWC-1F74E38/2021, England/NEWC-1F74E47/2021, England/NEWC-1F74E56/2021, England/NEWC-1F74E65/2021, England/NEWC-1F74E74/2021, England/NEWC-1F74EB0/2021, England/NEWC-1F74ECF/2021, England/NEWC-1F74EDE/2021, England/NEWC-1F74EED/2021, England/NEWC-1F74EFC/2021, England/NEWC-1F74F08/2021, England/NEWC-1F74F17/2021, England/NEWC-1F74F26/2021, England/NEWC-1F74F62/2021, England/NEWC-1F74F71/2021, England/NEWC-1F74F80/2021, England/NEWC-1F74F9F/2021, England/NEWC-1F74FAE/2021, England/NEWC-1F74FBD/2021, England/NEWC-1F74FCC/2021, England/NEWC-1F74FDB/2021, England/NEWC-1F74FEA/2021, England/NEWC-1F74FF9/2021, England/NEWC-1F75004/2021, England/NEWC-1F75013/2021, England/NEWC-1F75022/2021, England/NEWC-1F75031/2021, England/NEWC-1F75040/2021, England/NEWC-1F7505F/2021, England/NEWC-1F7506E/2021, England/NEWC-1F7508C/2021, England/NEWC-1F7509B/2021, England/NEWC-1F750AA/2021, England/NEWC-1F750B9/2021, England/NEWC-1F76847/2021, England/NEWC-1F76856/2021, England/NEWC-1F76865/2021, England/NEWC-1F76874/2021, England/NEWC-1F76883/2021, England/NEWC-1F76892/2021, England/NEWC-1F768A1/2021, England/NEWC-1F768B0/2021, England/NEWC-1F768CF/2021, England/NEWC-1F768DE/2021, England/NEWC-1F768ED/2021, England/NEWC-1F768FC/2021, England/NEWC-1F76908/2021, England/NEWC-1F76917/2021, England/NEWC-1F76926/2021, England/NEWC-1F76935/2021, England/NEWC-1F76944/2021, England/NEWC-1F76953/2021, England/NEWC-1F76962/2021, England/NEWC-1F76971/2021, England/NEWC-1F76980/2021, England/NEWC-1F7699F/2021, England/NEWC-1F769AE/2021, England/NEWC-1F769BD/2021, England/NEWC-1F769CC/2021, England/NEWC-1F769DB/2021, England/NEWC-1F769EA/2021, England/NEWC-1F769F9/2021, England/NEWC-1F76A05/2021, England/NEWC-1F76A14/2021, England/NEWC-1F76A23/2021, England/NEWC-1F76A32/2021, England/NEWC-1F76A41/2021, England/NEWC-1F76A50/2021, England/NEWC-1F76A6F/2021, England/NEWC-1F76A7E/2021, England/NEWC-1F76A9C/2021, England/NEWC-1F76AAB/2021, England/NEWC-1F76ABA/2021, England/NEWC-1F76AD8/2021, England/NEWC-1F76AE7/2021, England/NEWC-1F76AF6/2021, England/NEWC-1F76B02/2021, England/NEWC-1F76B11/2021, England/NEWC-1F76B3F/2021, England/NEWC-1F76B5D/2021, England/NEWC-1F76B6C/2021, England/NEWC-1F76B7B/2021, England/NEWC-1F76B8A/2021, England/NEWC-1F76B99/2021, England/NEWC-1F76BA8/2021, England/NEWC-1F76BB7/2021, England/NEWC-1F76BE4/2021, England/NEWC-1F76BF3/2021, England/NEWC-1F76C0F/2021, England/NEWC-1F76C1E/2021, England/NEWC-1F76C2D/2021, England/NEWC-1F76C4B/2021, England/NEWC-1F76C5A/2021, England/NEWC-1F76C69/2021, England/NEWC-1F76C87/2021, England/NEWC-1F76C96/2021, England/NEWC-1F76CA5/2021, England/NEWC-1F76CB4/2021, England/NEWC-1F76CC3/2021, England/NEWC-1F76CD2/2021, England/NEWC-1F76CE1/2021, England/NEWC-1F76CF0/2021, England/NEWC-1F76D0C/2021, England/NEWC-1F76D1B/2021, England/NEWC-1F76D2A/2021, England/NEWC-1F76D48/2021, England/NEWC-1F76D66/2021, England/NEWC-1F76D75/2021, England/NEWC-1F76D84/2021, England/NEWC-1F76DA2/2021, England/NEWC-1F76DB1/2021, England/NEWC-1F76DC0/2021, England/NEWC-1F76DDF/2021, England/NEWC-1F76DEE/2021, England/NEWC-1F76DFD/2021, England/NEWC-1F76E18/2021, England/NEWC-1F76E27/2021, England/NEWC-1F76E36/2021, England/NEWC-1F76E45/2021, England/NEWC-1F76E63/2021, England/NEWC-1F76E72/2021, England/NEWC-1F76E81/2021, England/NEWC-1F76E90/2021, England/NEWC-1F76EAF/2021, England/NEWC-1F76EBE/2021, England/NEWC-1F76ECD/2021, England/NEWC-1F76EDC/2021, England/NEWC-1F76EEB/2021, England/NEWC-1F76EFA/2021, England/NEWC-1F76F06/2021, England/NEWC-1F76F15/2021, England/NEWC-1F76F33/2021, England/NEWC-1F76F60/2021, England/NEWC-1F76F7F/2021, England/NEWC-1F76F8E/2021, England/NEWC-1F76F9D/2021, England/NEWC-1F76FBB/2021, England/NEWC-1F76FCA/2021, England/NEWC-1F76FD9/2021, England/NEWC-1F76FE8/2021, England/NEWC-1F77002/2021, England/NEWC-1F77011/2021, England/NEWC-1F77020/2021, England/NEWC-1F7703F/2021, England/NEWC-1F7705D/2021, England/NEWC-1F7706C/2021, England/NEWC-1F7707B/2021, England/NEWC-1F7708A/2021, England/NEWC-1F77099/2021, England/NEWC-1F770A8/2021, England/NEWC-1F770B7/2021, England/NEWC-1F770C6/2021, England/NEWC-1F770D5/2021, England/NEWC-1F770E4/2021, England/NEWC-1F770F3/2021, England/NEWC-1F7710F/2021, England/NEWC-1F7711E/2021, England/NEWC-1F7713C/2021, England/NEWC-1F7714B/2021, England/NEWC-1F7715A/2021, England/NEWC-1F77169/2021, England/NEWC-1F77178/2021, England/NEWC-1F77187/2021, England/NEWC-1F77196/2021, England/NEWC-1F771A5/2021, England/NEWC-1F771B4/2021, England/NEWC-1F771C3/2021, England/NEWC-1F771D2/2021, England/NEWC-1F771E1/2021, England/NEWC-1F771F0/2021, England/NEWC-1F7720C/2021, England/NEWC-1F7721B/2021, England/NEWC-1F7722A/2021, England/NEWC-1F77239/2021, England/NEWC-1F77248/2021, England/NEWC-1F77266/2021, England/NEWC-1F77275/2021, England/NEWC-1F77284/2021, England/NEWC-1F77293/2021, England/NEWC-1F772A2/2021, England/NEWC-1F772B1/2021, England/NEWC-1F772C0/2021, England/NEWC-1F772DF/2021, England/NEWC-1F772EE/2021, England/NEWC-1F772FD/2021, England/NEWC-1F77309/2021, England/NEWC-1F77318/2021, England/NEWC-1F77327/2021, England/NEWC-1F77336/2021, England/NEWC-1F77345/2021, England/NEWC-1F77354/2021, England/NEWC-1F77372/2021, England/NEWC-1F77390/2021, England/NEWC-1F773AF/2021, England/NEWC-1F773BE/2021, England/NEWC-1F773CD/2021, England/NEWC-1F773DC/2021, England/NEWC-1F773EB/2021, England/NEWC-1F773FA/2021, England/NEWC-1F779E9/2021, England/NEWC-1F779F8/2021, England/NEWC-1F77A04/2021, England/NEWC-1F77A13/2021, England/NEWC-1F77A22/2021, England/NEWC-1F77A31/2021, England/NEWC-1F77A40/2021, England/NEWC-1F77A5F/2021, England/NEWC-1F77A7D/2021, England/NEWC-1F77A8C/2021, England/NEWC-1F77A9B/2021, England/NEWC-1F77AAA/2021, England/NEWC-1F77AB9/2021, England/NEWC-1F77AC8/2021, England/NEWC-1F77AD7/2021, England/NEWC-1F77AE6/2021, England/NEWC-1F77AF5/2021, England/NEWC-1F77B01/2021, England/NEWC-1F77B10/2021, England/NEWC-1F77B2F/2021, England/NEWC-1F77B3E/2021, England/NEWC-1F77B4D/2021, England/NEWC-1F77B5C/2021, England/NEWC-1F77B6B/2021, England/NEWC-1F77B7A/2021, England/NEWC-1F77B89/2021, England/NEWC-1F77B98/2021, England/NEWC-1F77BA7/2021, England/NEWC-1F77BB6/2021, England/NEWC-1F77BC5/2021, England/NEWC-1F77BD4/2021, England/NEWC-1F77BE3/2021, England/NEWC-1F77BF2/2021, England/NEWC-1F77C0E/2021, England/NEWC-1F77C1D/2021, England/NEWC-1F77C2C/2021, England/NEWC-1F77C3B/2021, England/NEWC-1F77C4A/2021, England/NEWC-1F77C59/2021, England/NEWC-1F77C68/2021, England/NEWC-1F77C77/2021, England/NEWC-1F77C86/2021, England/NEWC-1F77C95/2021, England/NEWC-1F77CA4/2021, England/NEWC-1F77CB3/2021, England/NEWC-1F77CD1/2021, England/NEWC-1F77CE0/2021, England/NEWC-1F77CFF/2021, England/NEWC-1F77D0B/2021, England/NEWC-1F77D1A/2021, England/NEWC-1F77D29/2021, England/NEWC-1F77D38/2021, England/NEWC-1F77D47/2021, England/NEWC-1F77D56/2021, England/NEWC-1F77D74/2021, England/NEWC-1F77D83/2021, England/NEWC-1F77D92/2021, England/NEWC-1F77DB0/2021, England/NEWC-1F77DCF/2021, England/NEWC-1F77DDE/2021, England/NEWC-1F77DED/2021, England/NEWC-1F77DFC/2021, England/NEWC-1F77E08/2021, England/NEWC-1F77E17/2021, England/NEWC-1F77E26/2021, England/NEWC-1F77E44/2021, England/NEWC-1F77E53/2021, England/NEWC-1F77E62/2021, England/NEWC-1F77E71/2021, England/NEWC-1F77E80/2021, England/NEWC-1F77E9F/2021, England/NEWC-1F77EAE/2021, England/NEWC-1F77EBD/2021, England/NEWC-1F77ECC/2021, England/NEWC-1F77EDB/2021, England/NEWC-1F77EEA/2021, England/NEWC-1F77EF9/2021, England/NEWC-1F77F05/2021, England/NEWC-1F77F14/2021, England/NEWC-1F77F23/2021, England/NEWC-1FBE1EE/2021, England/NEWC-1FBE1FD/2021, England/NEWC-1FBE209/2021, England/NEWC-1FBE218/2021, England/NEWC-1FBE227/2021, England/NEWC-1FBE236/2021, England/NEWC-1FBE245/2021, England/NEWC-1FBE254/2021, England/NEWC-1FBE263/2021, England/NEWC-1FBE272/2021, England/NEWC-1FBE281/2021, England/NEWC-1FBE290/2021, England/NEWC-1FBE2AF/2021, England/NEWC-1FBE2BE/2021, England/NEWC-1FBE2CD/2021, England/NEWC-1FBE2EB/2021, England/NEWC-1FBE2FA/2021, England/NEWC-1FBE306/2021, England/NEWC-1FBE315/2021, England/NEWC-1FBE324/2021, England/NEWC-1FBE342/2021, England/NEWC-1FBE351/2021, England/NEWC-1FBE360/2021, England/NEWC-1FBE37F/2021, England/NEWC-1FBE38E/2021, England/NEWC-1FBE39D/2021, England/NEWC-1FBE3AC/2021, England/NEWC-1FBE3CA/2021, England/NEWC-1FBE3E8/2021, England/NEWC-1FBE3F7/2021, England/NEWC-1FBE421/2021, England/NEWC-1FBE44F/2021, England/NEWC-1FBE45E/2021, England/NEWC-1FBE46D/2021, England/NEWC-1FBE47C/2021, England/NEWC-1FBE48B/2021, England/NEWC-1FBE49A/2021, England/NEWC-1FBE4A9/2021, England/NEWC-1FBE4B8/2021, England/NEWC-1FBE4D6/2021, England/NEWC-1FBE4E5/2021, England/NEWC-1FBE4F4/2021, England/NEWC-1FBE500/2021, England/NEWC-1FBE51F/2021, England/NEWC-1FBE52E/2021, England/NEWC-1FBE53D/2021, England/NEWC-1FBE54C/2021, England/NEWC-1FBE55B/2021, England/NEWC-1FBE56A/2021, England/NEWC-1FBE579/2021, England/NEWC-1FBE588/2021, England/NEWC-1FBE597/2021, England/NEWC-1FBE5A6/2021, England/NEWC-1FBE5B5/2021, England/NEWC-1FBE5D3/2021, England/NEWC-1FBE5E2/2021, England/NEWC-1FBE5F1/2021, England/NEWC-1FBE60D/2021, England/NEWC-1FBE61C/2021, England/NEWC-1FBE62B/2021, England/NEWC-1FBE63A/2021, England/NEWC-1FBE649/2021, England/NEWC-1FBE658/2021, England/NEWC-1FBE667/2021, England/NEWC-1FBE676/2021, England/NEWC-1FBE685/2021, England/NEWC-1FBE694/2021, England/NEWC-1FBE6A3/2021, England/NEWC-1FBE6B2/2021, England/NEWC-1FBE6C1/2021, England/NEWC-1FBE6D0/2021, England/NEWC-1FBE6EF/2021, England/NEWC-1FBE6FE/2021, England/NEWC-1FBE70A/2021, England/NEWC-1FBE719/2021, England/NEWC-1FBE728/2021, England/NEWC-1FBE746/2021, England/NEWC-1FBE755/2021, England/NEWC-1FBE764/2021, England/NEWC-1FBE773/2021, England/NEWC-1FBE782/2021, England/NEWC-1FBE791/2021, England/NEWC-1FBE7A0/2021, England/NEWC-1FBE7BF/2021, England/NEWC-1FBEDAE/2021, England/NEWC-1FBEDBD/2021, England/NEWC-1FBEDCC/2021, England/NEWC-1FBEDDB/2021, England/NEWC-1FBEDEA/2021, England/NEWC-1FBEDF9/2021, England/NEWC-1FBEE05/2021, England/NEWC-1FBEE14/2021, England/NEWC-1FBEE23/2021, England/NEWC-1FBEE32/2021, England/NEWC-1FBEE41/2021, England/NEWC-1FBEE50/2021, England/NEWC-1FBEE6F/2021, England/NEWC-1FBEE7E/2021, England/NEWC-1FBEE8D/2021, England/NEWC-1FBEE9C/2021, England/NEWC-1FBEEAB/2021, England/NEWC-1FBEEC9/2021, England/NEWC-1FBEED8/2021, England/NEWC-1FBEEE7/2021, England/NEWC-1FBEEF6/2021, England/NEWC-1FBEF02/2021, England/NEWC-1FBEF11/2021, England/NEWC-1FBEF20/2021, England/NEWC-1FBEF3F/2021, England/NEWC-1FBEF4E/2021, England/NEWC-1FBEF5D/2021, England/NEWC-1FBEF8A/2021, England/NEWC-1FBEF99/2021, England/NEWC-1FBEFA8/2021, England/NEWC-1FBEFB7/2021, England/NEWC-1FBEFC6/2021, England/NEWC-1FBEFD5/2021, England/NEWC-1FBEFF3/2021, England/NEWC-1FBF00E/2021, England/NEWC-1FBF01D/2021, England/NEWC-1FBF02C/2021, England/NEWC-1FBF03B/2021, England/NEWC-1FBF059/2021, England/NEWC-1FBF068/2021, England/NEWC-1FBF086/2021, England/NEWC-1FBF095/2021, England/NEWC-1FBF0A4/2021, England/NEWC-1FBF0C2/2021, England/NEWC-1FBF0D1/2021, England/NEWC-1FBF10B/2021, England/NEWC-1FBF11A/2021, England/NEWC-1FBF129/2021, England/NEWC-1FBF156/2021, England/NEWC-1FBF165/2021, England/NEWC-1FBF174/2021, England/NEWC-1FBF192/2021, England/NEWC-1FBF1A1/2021, England/NEWC-1FBF1B0/2021, England/NEWC-1FBF1CF/2021, England/NEWC-1FBF1DE/2021, England/NEWC-1FBF1ED/2021, England/NEWC-1FBF1FC/2021, England/NEWC-1FBF208/2021, England/NEWC-1FBF217/2021, England/NEWC-1FBF226/2021, England/NEWC-1FBF235/2021, England/NEWC-1FBF253/2021, England/NEWC-1FBF262/2021, England/NEWC-1FBF280/2021, England/NEWC-1FBF29F/2021, England/NEWC-1FBF2AE/2021, England/NEWC-1FBF2BD/2021, England/NEWC-1FBF2CC/2021, England/NEWC-1FBF2DB/2021, England/NEWC-1FBF2EA/2021, England/NEWC-1FBF2F9/2021, England/NEWC-1FBF305/2021, England/NEWC-1FBF314/2021, England/NEWC-1FBF323/2021, England/NEWC-1FBF332/2021, England/NEWC-1FBF341/2021, England/NEWC-1FBF36F/2021, England/NEWC-1FBF97C/2021, England/NEWC-1FBF98B/2021, England/NEWC-1FBF99A/2021, England/NEWC-1FBF9A9/2021, England/NEWC-1FBF9B8/2021, England/NEWC-1FBF9C7/2021, England/NEWC-1FBF9E5/2021, England/NEWC-1FBFA00/2021, England/NEWC-1FBFA1F/2021, England/NEWC-1FBFA3D/2021, England/NEWC-1FBFA4C/2021, England/NEWC-1FBFA5B/2021, England/NEWC-1FBFA6A/2021, England/NEWC-1FBFA79/2021, England/NEWC-1FBFA88/2021, England/NEWC-1FBFAA6/2021, England/NEWC-1FBFAB5/2021, England/NEWC-1FBFAC4/2021, England/NEWC-1FBFB0D/2021, England/NEWC-1FBFB1C/2021, England/NEWC-1FBFB49/2021, England/NEWC-1FBFB58/2021, England/NEWC-1FBFB67/2021, England/NEWC-1FBFB76/2021, England/NEWC-1FBFB85/2021, England/NEWC-1FBFBB2/2021, England/NEWC-1FBFBC1/2021, England/NEWC-1FBFBEF/2021, England/NEWC-1FBFC0A/2021, England/NEWC-1FBFC28/2021, England/NEWC-1FBFC37/2021, England/NEWC-1FBFC46/2021, England/NEWC-1FBFC55/2021, England/NEWC-1FBFC64/2021, England/NEWC-1FBFC73/2021, England/NEWC-1FBFC82/2021, England/NEWC-1FBFC91/2021, England/NEWC-1FBFCA0/2021, England/NEWC-1FBFCBF/2021, England/NEWC-1FBFCCE/2021, England/NEWC-1FBFCDD/2021, England/NEWC-1FBFCEC/2021, England/NEWC-1FBFCFB/2021, England/NEWC-1FBFD16/2021, England/NEWC-1FBFD52/2021, England/NEWC-1FBFD61/2021, England/NEWC-1FBFD9E/2021, England/NEWC-1FBFDE9/2021, England/NEWC-1FBFDF8/2021, England/NEWC-1FBFE04/2021, England/NEWC-1FBFE13/2021, England/NEWC-1FBFE22/2021, England/NEWC-1FBFE31/2021, England/NEWC-1FBFE40/2021, England/NEWC-1FBFE5F/2021, England/NEWC-1FBFE6E/2021, England/NEWC-1FBFE7D/2021, England/NEWC-1FBFE8C/2021, England/NEWC-1FBFE9B/2021, England/NEWC-1FBFEB9/2021, England/NEWC-1FBFED7/2021, England/NEWC-1FBFEE6/2021, England/NEWC-1FBFEF5/2021, England/NEWC-1FBFF01/2021, England/NEWC-1FBFF2F/2021, England/NEWC-1FBFF3E/2021, England/NEWC-1FC0529/2021, England/NEWC-1FC0538/2021, England/NEWC-1FC0547/2021, England/NEWC-1FC0556/2021, England/NEWC-1FC0565/2021, England/NEWC-1FC0574/2021, England/NEWC-1FC0583/2021, England/NEWC-1FC0592/2021, England/NEWC-1FC05A1/2021, England/NEWC-1FC05B0/2021, England/NEWC-1FC05CF/2021, England/NEWC-1FC05DE/2021, England/NEWC-1FC05ED/2021, England/NEWC-1FC05FC/2021, England/NEWC-1FC0617/2021, England/NEWC-1FC0626/2021, England/NEWC-1FC0635/2021, England/NEWC-1FC0644/2021, England/NEWC-1FC0653/2021, England/NEWC-1FC0662/2021, England/NEWC-1FC0671/2021, England/NEWC-1FC0680/2021, England/NEWC-1FC069F/2021, England/NEWC-1FC06AE/2021, England/NEWC-1FC06BD/2021, England/NEWC-1FC06CC/2021, England/NEWC-1FC06DB/2021, England/NEWC-1FC06EA/2021, England/NEWC-1FC06F9/2021, England/NEWC-1FC0705/2021, England/NEWC-1FC0714/2021, England/NEWC-1FC0723/2021, England/NEWC-1FC0732/2021, England/NEWC-1FC0741/2021, England/NEWC-1FC0750/2021, England/NEWC-1FC076F/2021, England/NEWC-1FC077E/2021, England/NEWC-1FC078D/2021, England/NEWC-1FC079C/2021, England/NEWC-1FC07AB/2021, England/NEWC-1FC07BA/2021, England/NEWC-1FC07C9/2021, England/NEWC-1FC07D8/2021, England/NEWC-1FC07E7/2021, England/NEWC-1FC07F6/2021, England/NEWC-1FC0802/2021, England/NEWC-1FC0820/2021, England/NEWC-1FC083F/2021, England/NEWC-1FC084E/2021, England/NEWC-1FC085D/2021, England/NEWC-1FC086C/2021, England/NEWC-1FC087B/2021, England/NEWC-1FC088A/2021, England/NEWC-1FC0899/2021, England/NEWC-1FC08A8/2021, England/NEWC-1FC08B7/2021, England/NEWC-1FC08C6/2021, England/NEWC-1FC08D5/2021, England/NEWC-1FC08E4/2021, England/NEWC-1FC08F3/2021, England/NEWC-1FC091E/2021, England/NEWC-1FC092D/2021, England/NEWC-1FC093C/2021, England/NEWC-1FC094B/2021, England/NEWC-1FC095A/2021, England/NEWC-1FC0969/2021, England/NEWC-1FC0987/2021, England/NEWC-1FC0996/2021, England/NEWC-1FC09A5/2021, England/NEWC-1FC09B4/2021, England/NEWC-1FC09C3/2021, England/NEWC-1FC09D2/2021, England/NEWC-1FC09E1/2021, England/NEWC-1FC09F0/2021, England/NEWC-1FC0A0C/2021, England/NEWC-1FC0A1B/2021, England/NEWC-1FC0A2A/2021, England/NEWC-1FC0A48/2021, England/NEWC-1FC0A57/2021, England/NEWC-1FC0A75/2021, England/NEWC-1FC0A84/2021, England/NEWC-1FC0A93/2021, England/NEWC-1FC0AA2/2021, England/NEWC-1FC0AC0/2021, England/NEWC-1FC0ADF/2021, England/NEWC-1FC0AEE/2021, England/NEWC-1FC0AFD/2021, England/NEWC-1FC10EB/2021, England/NEWC-1FC10FA/2021, England/NEWC-1FC1106/2021, England/NEWC-1FC1115/2021, England/NEWC-1FC1124/2021, England/NEWC-1FC1133/2021, England/NEWC-1FC1142/2021, England/NEWC-1FC1151/2021, England/NEWC-1FC1160/2021, England/NEWC-1FC117F/2021, England/NEWC-1FC118E/2021, England/NEWC-1FC11AC/2021, England/NEWC-1FC11BB/2021, England/NEWC-1FC11CA/2021, England/NEWC-1FC11D9/2021, England/NEWC-1FC11E8/2021, England/NEWC-1FC11F7/2021, England/NEWC-1FC1203/2021, England/NEWC-1FC1212/2021, England/NEWC-1FC1221/2021, England/NEWC-1FC1230/2021, England/NEWC-1FC125E/2021, England/NEWC-1FC126D/2021, England/NEWC-1FC127C/2021, England/NEWC-1FC128B/2021, England/NEWC-1FC129A/2021, England/NEWC-1FC12A9/2021, England/NEWC-1FC12B8/2021, England/NEWC-1FC12C7/2021, England/NEWC-1FC12D6/2021, England/NEWC-1FC12E5/2021, England/NEWC-1FC12F4/2021, England/NEWC-1FC1300/2021, England/NEWC-1FC131F/2021, England/NEWC-1FC132E/2021, England/NEWC-1FC134C/2021, England/NEWC-1FC135B/2021, England/NEWC-1FC1379/2021, England/NEWC-1FC1388/2021, England/NEWC-1FC1397/2021, England/NEWC-1FC13A6/2021, England/NEWC-1FC13B5/2021, England/NEWC-1FC13D3/2021, England/NEWC-1FC13E2/2021, England/NEWC-1FC13F1/2021, England/NEWC-1FC140D/2021, England/NEWC-1FC141C/2021, England/NEWC-1FC142B/2021, England/NEWC-1FC143A/2021, England/NEWC-1FC1449/2021, England/NEWC-1FC1467/2021, England/NEWC-1FC1476/2021, England/NEWC-1FC1485/2021, England/NEWC-1FC1494/2021, England/NEWC-1FC14A3/2021, England/NEWC-1FC14B2/2021, England/NEWC-1FC14C1/2021, England/NEWC-1FC14EF/2021, England/NEWC-1FC14FE/2021, England/NEWC-1FC150A/2021, England/NEWC-1FC1519/2021, England/NEWC-1FC1537/2021, England/NEWC-1FC1546/2021, England/NEWC-1FC1555/2021, England/NEWC-1FC1564/2021, England/NEWC-1FC1573/2021, England/NEWC-1FC1582/2021, England/NEWC-1FC1591/2021, England/NEWC-1FC15A0/2021, England/NEWC-1FC15BF/2021, England/NEWC-1FC15CE/2021, England/NEWC-1FC15DD/2021, England/NEWC-1FC15EC/2021, England/NEWC-1FC15FB/2021, England/NEWC-1FC1607/2021, England/NEWC-1FC1616/2021, England/NEWC-1FC1625/2021, England/NEWC-1FC1634/2021, England/NEWC-1FC1643/2021, England/NEWC-1FC1652/2021, England/NEWC-1FC1661/2021, England/NEWC-1FC1670/2021, England/NEWC-1FC168F/2021, England/NEWC-1FC169E/2021, England/NEWC-1FC16AD/2021, England/NEWC-1FC16BC/2021, England/NEWC-1FC228A/2021, England/NEWC-1FC22A8/2021, England/NEWC-1FC22C6/2021, England/NEWC-1FC22F3/2021, England/NEWC-1FC230F/2021, England/NEWC-1FC231E/2021, England/NEWC-1FC232D/2021, England/NEWC-1FC233C/2021, England/NEWC-1FC2369/2021, England/NEWC-1FC2378/2021, England/NEWC-1FC2387/2021, England/NEWC-1FC23B4/2021, England/NEWC-1FC23C3/2021, England/NEWC-1FC23E1/2021, England/NEWC-1FC23F0/2021, England/NEWC-1FC241B/2021, England/NEWC-1FC242A/2021, England/NEWC-1FC2439/2021, England/NEWC-1FC2457/2021, England/NEWC-1FC2466/2021, England/NEWC-1FC2475/2021, England/NEWC-1FC2484/2021, England/NEWC-1FC2493/2021, England/NEWC-1FC24A2/2021, England/NEWC-1FC24C0/2021, England/NEWC-1FC24DF/2021, England/NEWC-1FC24EE/2021, England/NEWC-1FC24FD/2021, England/NEWC-1FC2509/2021, England/NEWC-1FC2527/2021, England/NEWC-1FC2536/2021, England/NEWC-1FC2545/2021, England/NEWC-1FC2554/2021, England/NEWC-1FC2563/2021, England/NEWC-1FC2572/2021, England/NEWC-1FC2590/2021, England/NEWC-1FC25AF/2021, England/NEWC-1FC25BE/2021, England/NEWC-1FC25CD/2021, England/NEWC-1FC25DC/2021, England/NEWC-1FC25EB/2021, England/NEWC-1FC25FA/2021, England/NEWC-1FC2606/2021, England/NEWC-1FC2615/2021, England/NEWC-1FC2624/2021, England/NEWC-1FC2633/2021, England/NEWC-1FC2642/2021, England/NEWC-1FC2651/2021, England/NEWC-1FC2660/2021, England/NEWC-1FC268E/2021, England/NEWC-1FC26AC/2021, England/NEWC-1FC26BB/2021, England/NEWC-1FC26E8/2021, England/NEWC-1FC26F7/2021, England/NEWC-1FC2712/2021, England/NEWC-1FC2721/2021, England/NEWC-1FC2730/2021, England/NEWC-1FC275E/2021, England/NEWC-1FC276D/2021, England/NEWC-1FC277C/2021, England/NEWC-1FC278B/2021, England/NEWC-1FC279A/2021, England/NEWC-1FC27A9/2021, England/NEWC-1FC27B8/2021, England/NEWC-1FC27C7/2021, England/NEWC-1FC27D6/2021, England/NEWC-1FC27F4/2021, England/NEWC-1FC2800/2021, England/NEWC-1FC281F/2021, England/NEWC-1FC282E/2021, England/NEWC-1FC283D/2021, England/NEWC-1FC284C/2021, England/NEWC-1FC285B/2021, England/NEWC-1FC2E4A/2021, England/NEWC-1FC2E59/2021, England/NEWC-1FC2E68/2021, England/NEWC-1FC2E77/2021, England/NEWC-1FC2E86/2021, England/NEWC-1FC2E95/2021, England/NEWC-1FC2EA4/2021, England/NEWC-1FC2EB3/2021, England/NEWC-1FC2EC2/2021, England/NEWC-1FC2ED1/2021, England/NEWC-1FC2EE0/2021, England/NEWC-1FC2EFF/2021, England/NEWC-1FC2F0B/2021, England/NEWC-1FC2F1A/2021, England/NEWC-1FC2F29/2021, England/NEWC-1FC2F38/2021, England/NEWC-1FC2F47/2021, England/NEWC-1FC2F65/2021, England/NEWC-1FC2F83/2021, England/NEWC-1FC2F92/2021, England/NEWC-1FC2FA1/2021, England/NEWC-1FC2FB0/2021, England/NEWC-1FC2FCF/2021, England/NEWC-1FC2FFC/2021, England/NEWC-1FC3007/2021, England/NEWC-1FC3016/2021, England/NEWC-1FC3025/2021, England/NEWC-1FC3034/2021, England/NEWC-1FC3043/2021, England/NEWC-1FC3070/2021, England/NEWC-1FC309E/2021, England/NEWC-1FC30AD/2021, England/NEWC-1FC30BC/2021, England/NEWC-1FC30CB/2021, England/NEWC-1FC30DA/2021, England/NEWC-1FC30E9/2021, England/NEWC-1FC30F8/2021, England/NEWC-1FC3104/2021, England/NEWC-1FC3113/2021, England/NEWC-1FC3122/2021, England/NEWC-1FC3131/2021, England/NEWC-1FC3140/2021, England/NEWC-1FC315F/2021, England/NEWC-1FC316E/2021, England/NEWC-1FC317D/2021, England/NEWC-1FC318C/2021, England/NEWC-1FC319B/2021, England/NEWC-1FC31AA/2021, England/NEWC-1FC31B9/2021, England/NEWC-1FC31C8/2021, England/NEWC-1FC31E6/2021, England/NEWC-1FC31F5/2021, England/NEWC-1FC3201/2021, England/NEWC-1FC3210/2021, England/NEWC-1FC322F/2021, England/NEWC-1FC323E/2021, England/NEWC-1FC324D/2021, England/NEWC-1FC326B/2021, England/NEWC-1FC327A/2021, England/NEWC-1FC3289/2021, England/NEWC-1FC3298/2021, England/NEWC-1FC32A7/2021, England/NEWC-1FC32B6/2021, England/NEWC-1FC32C5/2021, England/NEWC-1FC32D4/2021, England/NEWC-1FC32E3/2021, England/NEWC-1FC32F2/2021, England/NEWC-1FC330E/2021, England/NEWC-1FC331D/2021, England/NEWC-1FC332C/2021, England/NEWC-1FC333B/2021, England/NEWC-1FC334A/2021, England/NEWC-1FC3368/2021, England/NEWC-1FC3377/2021, England/NEWC-1FC3386/2021, England/NEWC-1FC3395/2021, England/NEWC-1FC33A4/2021, England/NEWC-1FC33C2/2021, England/NEWC-1FC33D1/2021, England/NEWC-1FC33E0/2021, England/NEWC-1FC33FF/2021, England/NEWC-1FC340B/2021, England/NEWC-1FC341A/2021, England/NEWC-1FC3FFB/2021, England/NEWC-1FC4006/2021, England/NEWC-1FC4015/2021, England/NEWC-1FC4024/2021, England/NEWC-1FC4033/2021, England/NEWC-1FC4060/2021, England/NEWC-1FC407F/2021, England/NEWC-1FC408E/2021, England/NEWC-1FC409D/2021, England/NEWC-1FC40AC/2021, England/NEWC-1FC40BB/2021, England/NEWC-1FC40CA/2021, England/NEWC-1FC40D9/2021, England/NEWC-1FC40E8/2021, England/NEWC-1FC40F7/2021, England/NEWC-1FC4103/2021, England/NEWC-1FC4112/2021, England/NEWC-1FC4121/2021, England/NEWC-1FC4130/2021, England/NEWC-1FC414F/2021, England/NEWC-1FC415E/2021, England/NEWC-1FC416D/2021, England/NEWC-1FC417C/2021, England/NEWC-1FC419A/2021, England/NEWC-1FC41B8/2021, England/NEWC-1FC41C7/2021, England/NEWC-1FC41D6/2021, England/NEWC-1FC41E5/2021, England/NEWC-1FC41F4/2021, England/NEWC-1FC4200/2021, England/NEWC-1FC421F/2021, England/NEWC-1FC422E/2021, England/NEWC-1FC423D/2021, England/NEWC-1FC424C/2021, England/NEWC-1FC425B/2021, England/NEWC-1FC426A/2021, England/NEWC-1FC4279/2021, England/NEWC-1FC4288/2021, England/NEWC-1FC4297/2021, England/NEWC-1FC42B5/2021, England/NEWC-1FC42C4/2021, England/NEWC-1FC42D3/2021, England/NEWC-1FC42F1/2021, England/NEWC-1FC430D/2021, England/NEWC-1FC431C/2021, England/NEWC-1FC432B/2021, England/NEWC-1FC433A/2021, England/NEWC-1FC4349/2021, England/NEWC-1FC4358/2021, England/NEWC-1FC4367/2021, England/NEWC-1FC4376/2021, England/NEWC-1FC4385/2021, England/NEWC-1FC4394/2021, England/NEWC-1FC43A3/2021, England/NEWC-1FC43B2/2021, England/NEWC-1FC43C1/2021, England/NEWC-1FC43D0/2021, England/NEWC-1FC43EF/2021, England/NEWC-1FC43FE/2021, England/NEWC-1FC440A/2021, England/NEWC-1FC4419/2021, England/NEWC-1FC4428/2021, England/NEWC-1FC4437/2021, England/NEWC-1FC4455/2021, England/NEWC-1FC4464/2021, England/NEWC-1FC4473/2021, England/NEWC-1FC4482/2021, England/NEWC-1FC44CE/2021, England/NEWC-1FC44DD/2021, England/NEWC-1FC44EC/2021, England/NEWC-1FC4507/2021, England/NEWC-1FC4516/2021, England/NEWC-1FC4525/2021, England/NEWC-1FC4534/2021, England/NEWC-1FC4543/2021, England/NEWC-1FC4552/2021, England/NEWC-1FC4561/2021, England/NEWC-1FC4570/2021, England/NEWC-1FC458F/2021, England/NEWC-1FC459E/2021, England/NEWC-1FC45AD/2021, England/NEWC-1FC45BC/2021, England/NEWC-1FC518A/2021, England/NEWC-1FC5199/2021, England/NEWC-1FC51A8/2021, England/NEWC-1FC51B7/2021, England/NEWC-1FC51C6/2021, England/NEWC-1FC51D5/2021, England/NEWC-1FC51F3/2021, England/NEWC-1FC520F/2021, England/NEWC-1FC521E/2021, England/NEWC-1FC522D/2021, England/NEWC-1FC523C/2021, England/NEWC-1FC524B/2021, England/NEWC-1FC525A/2021, England/NEWC-1FC5269/2021, England/NEWC-1FC5278/2021, England/NEWC-1FC5287/2021, England/NEWC-1FC5296/2021, England/NEWC-1FC52A5/2021, England/NEWC-1FC52C3/2021, England/NEWC-1FC52D2/2021, England/NEWC-1FC52E1/2021, England/NEWC-1FC530C/2021, England/NEWC-1FC531B/2021, England/NEWC-1FC532A/2021, England/NEWC-1FC5339/2021, England/NEWC-1FC5348/2021, England/NEWC-1FC5357/2021, England/NEWC-1FC5375/2021, England/NEWC-1FC5384/2021, England/NEWC-1FC53A2/2021, England/NEWC-1FC53B1/2021, England/NEWC-1FC53C0/2021, England/NEWC-1FC53DF/2021, England/NEWC-1FC53EE/2021, England/NEWC-1FC53FD/2021, England/NEWC-1FC5409/2021, England/NEWC-1FC5418/2021, England/NEWC-1FC5427/2021, England/NEWC-1FC5436/2021, England/NEWC-1FC5445/2021, England/NEWC-1FC5454/2021, England/NEWC-1FC5472/2021, England/NEWC-1FC5481/2021, England/NEWC-1FC54AF/2021, England/NEWC-1FC54BE/2021, England/NEWC-1FC54CD/2021, England/NEWC-1FC54DC/2021, England/NEWC-1FC54FA/2021, England/NEWC-1FC5506/2021, England/NEWC-1FC5515/2021, England/NEWC-1FC5524/2021, England/NEWC-1FC5533/2021, England/NEWC-1FC5542/2021, England/NEWC-1FC5551/2021, England/NEWC-1FC5560/2021, England/NEWC-1FC557F/2021, England/NEWC-1FC559D/2021, England/NEWC-1FC55AC/2021, England/NEWC-1FC55BB/2021, England/NEWC-1FC55CA/2021, England/NEWC-1FC55D9/2021, England/NEWC-1FC55E8/2021, England/NEWC-1FC55F7/2021, England/NEWC-1FC5603/2021, England/NEWC-1FC5612/2021, England/NEWC-1FC5621/2021, England/NEWC-1FC5630/2021, England/NEWC-1FC564F/2021, England/NEWC-1FC565E/2021, England/NEWC-1FC566D/2021, England/NEWC-1FC568B/2021, England/NEWC-1FC569A/2021, England/NEWC-1FC56A9/2021, England/NEWC-1FC56B8/2021, England/NEWC-1FC56C7/2021, England/NEWC-1FC56D6/2021, England/NEWC-1FC56E5/2021, England/NEWC-1FC56F4/2021, England/NEWC-1FC5700/2021, England/NEWC-1FC571F/2021, England/NEWC-1FC572E/2021, England/NEWC-1FC573D/2021, England/NEWC-1FC574C/2021, England/NEWC-1FC575B/2021, England/NEWC-1FC5D4A/2021, England/NEWC-1FC5D59/2021, England/NEWC-1FC5D68/2021, England/NEWC-1FC5D77/2021, England/NEWC-1FC5D95/2021, England/NEWC-1FC5DA4/2021, England/NEWC-1FC5DC2/2021, England/NEWC-1FC5DD1/2021, England/NEWC-1FC5DFF/2021, England/NEWC-1FC5E0B/2021, England/NEWC-1FC5E29/2021, England/NEWC-1FC5E38/2021, England/NEWC-1FC5E47/2021, England/NEWC-1FC5E56/2021, England/NEWC-1FC5E65/2021, England/NEWC-1FC5E74/2021, England/NEWC-1FC5E83/2021, England/NEWC-1FC5E92/2021, England/NEWC-1FC5EA1/2021, England/NEWC-1FC5EB0/2021, England/NEWC-1FC5ECF/2021, England/NEWC-1FC5EDE/2021, England/NEWC-1FC5EFC/2021, England/NEWC-1FC5F08/2021, England/NEWC-1FC5F26/2021, England/NEWC-1FC5F35/2021, England/NEWC-1FC5F44/2021, England/NEWC-1FC5F53/2021, England/NEWC-1FC5F62/2021, England/NEWC-1FC5F80/2021, England/NEWC-1FC5F9F/2021, England/NEWC-1FC5FAE/2021, England/NEWC-1FC5FBD/2021, England/NEWC-1FC5FDB/2021, England/NEWC-1FC5FEA/2021, England/NEWC-1FC5FF9/2021, England/NEWC-1FC6004/2021, England/NEWC-1FC6013/2021, England/NEWC-1FC6022/2021, England/NEWC-1FC6031/2021, England/NEWC-1FC6040/2021, England/NEWC-1FC605F/2021, England/NEWC-1FC607D/2021, England/NEWC-1FC608C/2021, England/NEWC-1FC609B/2021, England/NEWC-1FC60AA/2021, England/NEWC-1FC60B9/2021, England/NEWC-1FC60C8/2021, England/NEWC-1FC60D7/2021, England/NEWC-1FC60E6/2021, England/NEWC-1FC60F5/2021, England/NEWC-1FC6101/2021, England/NEWC-1FC6110/2021, England/NEWC-1FC612F/2021, England/NEWC-1FC613E/2021, England/NEWC-1FC614D/2021, England/NEWC-1FC615C/2021, England/NEWC-1FC616B/2021, England/NEWC-1FC617A/2021, England/NEWC-1FC6189/2021, England/NEWC-1FC6198/2021, England/NEWC-1FC61A7/2021, England/NEWC-1FC61C5/2021, England/NEWC-1FC61D4/2021, England/NEWC-1FC61E3/2021, England/NEWC-1FC61F2/2021, England/NEWC-1FC620E/2021, England/NEWC-1FC621D/2021, England/NEWC-1FC622C/2021, England/NEWC-1FC623B/2021, England/NEWC-1FC624A/2021, England/NEWC-1FC6259/2021, England/NEWC-1FC6268/2021, England/NEWC-1FC6277/2021, England/NEWC-1FC6286/2021, England/NEWC-1FC6295/2021, England/NEWC-1FC62A4/2021, England/NEWC-1FC62C2/2021, England/NEWC-1FC6329/2021, England/NEWC-1FC6338/2021, England/NEWC-1FC6365/2021, England/NEWC-1FC6374/2021, England/NEWC-1FC6383/2021, England/NEWC-1FC63A1/2021, England/NEWC-1FC63B0/2021, England/NEWC-1FC63CF/2021, England/NEWC-1FC63DE/2021, England/NEWC-1FC63FC/2021, England/NEWC-1FC6408/2021, England/NEWC-1FC6417/2021, England/NEWC-1FC6426/2021, England/NEWC-1FC6435/2021, England/NEWC-1FC6444/2021, England/NEWC-1FC6453/2021, England/NEWC-1FC6462/2021, England/NEWC-1FC6480/2021, England/NEWC-1FC649F/2021, England/NEWC-1FC64AE/2021, England/NEWC-1FC64BD/2021, England/NEWC-1FC64DB/2021, England/NEWC-1FC64EA/2021, England/NEWC-1FC64F9/2021, England/NEWC-1FC6514/2021, England/NEWC-1FC6523/2021, England/NEWC-1FC6532/2021, England/NEWC-1FC6541/2021, England/NEWC-1FC6550/2021, England/NEWC-1FC657E/2021, England/NEWC-1FC658D/2021, England/NEWC-1FC659C/2021, England/NEWC-1FC65AB/2021, England/NEWC-1FC65BA/2021, England/NEWC-1FC65D8/2021, England/NEWC-1FC65E7/2021, England/NEWC-1FC65F6/2021, England/NEWC-1FC6602/2021, England/NEWC-1FC6611/2021, England/NEWC-1FC6620/2021, England/NEWC-1FC663F/2021, England/NEWC-1FC665D/2021, England/NEWC-1FC666C/2021, England/NEWC-1FC667B/2021, England/NEWC-1FC668A/2021, England/NEWC-1FC66A8/2021, England/NEWC-1FC66B7/2021, England/NEWC-1FC66C6/2021, England/NEWC-1FC66E4/2021, England/NEWC-1FC66F3/2021, England/NEWC-1FC670F/2021, England/NEWC-1FC671E/2021, England/NEWC-1FC672D/2021, England/NEWC-1FC674B/2021, England/NEWC-1FC675A/2021, England/NEWC-1FC6769/2021, England/NEWC-1FC6787/2021, England/NEWC-1FC6796/2021, England/NEWC-1FC67A5/2021, England/NEWC-1FC67B4/2021, England/NEWC-1FC67C3/2021, England/NEWC-1FC67D2/2021, England/NEWC-1FC67E1/2021, England/NEWC-1FC67F0/2021, England/NEWC-1FC680C/2021, England/NEWC-1FC681B/2021, England/NEWC-1FC682A/2021, England/NEWC-1FC6839/2021, England/NEWC-1FC6848/2021, England/NEWC-1FC6857/2021, England/NEWC-1FC6866/2021, England/NEWC-1FC6875/2021, England/NEWC-1FC6884/2021, England/NEWC-1FC6893/2021, England/NEWC-1FC68A2/2021, England/NEWC-1FC68B1/2021, England/NEWC-1FC68C0/2021, England/NEWC-1FC68DF/2021, England/NEWC-1FC68EE/2021, England/NEWC-1FC68FD/2021, England/NEWC-1FC8C4A/2021, England/NEWC-1FC8C68/2021, England/NEWC-1FC8C77/2021, England/NEWC-1FC8C86/2021, England/NEWC-1FC8C95/2021, England/NEWC-1FC8CA4/2021, England/NEWC-1FC8CB3/2021, England/NEWC-1FC8CC2/2021, England/NEWC-1FC8CE0/2021, England/NEWC-1FC8CFF/2021, England/NEWC-1FC8D0B/2021, England/NEWC-1FC8D29/2021, England/NEWC-1FC8D38/2021, England/NEWC-1FC8D47/2021, England/NEWC-1FC8D56/2021, England/NEWC-1FC8D65/2021, England/NEWC-1FC8D83/2021, England/NEWC-1FC8D92/2021, England/NEWC-1FC8DA1/2021, England/NEWC-1FC8DCF/2021, England/NEWC-1FC8DDE/2021, England/NEWC-1FC8DED/2021, England/NEWC-1FC8DFC/2021, England/NEWC-1FC8E08/2021, England/NEWC-1FC8E17/2021, England/NEWC-1FC8E26/2021, England/NEWC-1FC8E35/2021, England/NEWC-1FC8E44/2021, England/NEWC-1FC8E53/2021, England/NEWC-1FC8E62/2021, England/NEWC-1FC8E80/2021, England/NEWC-1FC8E9F/2021, England/NEWC-1FC8EAE/2021, England/NEWC-1FC8ECC/2021, England/NEWC-1FC8EDB/2021, England/NEWC-1FC8EEA/2021, England/NEWC-1FC8EF9/2021, England/NEWC-1FC8F05/2021, England/NEWC-1FC8F23/2021, England/NEWC-1FC8F32/2021, England/NEWC-1FC8F50/2021, England/NEWC-1FC8F6F/2021, England/NEWC-1FC8F7E/2021, England/NEWC-1FC8F9C/2021, England/NEWC-1FC8FAB/2021, England/NEWC-1FC8FBA/2021, England/NEWC-1FC8FF6/2021, England/NEWC-1FC9001/2021, England/NEWC-1FC9010/2021, England/NEWC-1FC903E/2021, England/NEWC-1FC906B/2021, England/NEWC-1FC907A/2021, England/NEWC-1FC9089/2021, England/NEWC-1FC9098/2021, England/NEWC-1FC90A7/2021, England/NEWC-1FC90B6/2021, England/NEWC-1FC90C5/2021, England/NEWC-1FC90D4/2021, England/NEWC-1FC90E3/2021, England/NEWC-1FC90F2/2021, England/NEWC-1FC910E/2021, England/NEWC-1FC911D/2021, England/NEWC-1FC912C/2021, England/NEWC-1FC914A/2021, England/NEWC-1FC9159/2021, England/NEWC-1FC9168/2021, England/NEWC-1FC9177/2021, England/NEWC-1FC9186/2021, England/NEWC-1FC9195/2021, England/NEWC-1FC91C2/2021, England/NEWC-1FC91D1/2021, England/NEWC-1FC91E0/2021, England/NEWC-1FC91FF/2021, England/NEWC-1FC921A/2021, England/NEWC-1FC9229/2021, England/NEWC-1FC9238/2021, England/NEWC-1FC9247/2021, England/NEWC-1FC9256/2021, England/NEWC-1FC9265/2021, England/NEWC-1FC9274/2021, England/NEWC-1FC9292/2021, England/NEWC-1FC92A1/2021, England/NEWC-1FC92B0/2021, England/NEWC-1FC92DE/2021, England/NEWC-1FC92FC/2021, England/NEWC-1FC9308/2021, England/NEWC-1FC9326/2021, England/NEWC-1FC9335/2021, England/NEWC-1FC9344/2021, England/NEWC-1FC9362/2021, England/NEWC-1FC9371/2021, England/NEWC-1FC9380/2021, England/NEWC-1FC939F/2021, England/NEWC-1FC93AE/2021, England/NEWC-1FC93BD/2021, England/NEWC-1FC93CC/2021, England/NEWC-1FC93EA/2021, England/NEWC-1FC93F9/2021, England/NEWC-1FC9405/2021, England/NEWC-1FC9414/2021, England/NEWC-1FC9423/2021, England/NEWC-1FC9432/2021, England/NEWC-1FC9441/2021, England/NEWC-1FC9450/2021, England/NEWC-1FC946F/2021, England/NEWC-1FC947E/2021, England/NEWC-1FC948D/2021, England/NEWC-1FC949C/2021, England/NEWC-1FC94AB/2021, England/NEWC-1FC94BA/2021, England/NEWC-1FC94C9/2021, England/NEWC-1FC94D8/2021, England/NEWC-1FC94E7/2021, England/NEWC-1FC94F6/2021, England/NEWC-1FC9502/2021, England/NEWC-1FC9511/2021, England/NEWC-1FC953F/2021, England/NEWC-1FC954E/2021, England/NEWC-1FC956C/2021, England/NEWC-1FC957B/2021, England/NEWC-1FC958A/2021, England/NEWC-1FC95A8/2021, England/NEWC-1FC95B7/2021, England/NEWC-1FC95C6/2021, England/NEWC-1FC95D5/2021, England/NEWC-1FC95E4/2021, England/NEWC-1FC95F3/2021, England/NEWC-1FC960F/2021, England/NEWC-1FC961E/2021, England/NEWC-1FC962D/2021, England/NEWC-1FC963C/2021, England/NEWC-1FC964B/2021, England/NEWC-1FC965A/2021, England/NEWC-1FC9669/2021, England/NEWC-1FC9678/2021, England/NEWC-1FC9696/2021, England/NEWC-1FC96A5/2021, England/NEWC-1FC96B4/2021, England/NEWC-1FC96C3/2021, England/NEWC-1FC96D2/2021, England/NEWC-1FC96E1/2021, England/NEWC-1FC96F0/2021, England/NEWC-1FC970C/2021, England/NEWC-1FC971B/2021, England/NEWC-1FC972A/2021, England/NEWC-1FC9739/2021, England/NEWC-1FC9748/2021, England/NEWC-1FC9757/2021, England/NEWC-1FC9766/2021, England/NEWC-1FC9775/2021, England/NEWC-1FC9793/2021, England/NEWC-1FC97A2/2021, England/NEWC-1FC97B1/2021, England/NEWC-1FC97DF/2021, England/NEWC-1FC97EE/2021, England/NEWC-1FC97FD/2021, England/NEWC-1FCA9AB/2021, England/NEWC-1FCA9C9/2021, England/NEWC-1FCA9D8/2021, England/NEWC-1FCA9E7/2021, England/NEWC-1FCA9F6/2021, England/NEWC-1FCAA02/2021, England/NEWC-1FCAA11/2021, England/NEWC-1FCAA20/2021, England/NEWC-1FCAA3F/2021, England/NEWC-1FCAA4E/2021, England/NEWC-1FCAA5D/2021, England/NEWC-1FCAA6C/2021, England/NEWC-1FCAA7B/2021, England/NEWC-1FCAA8A/2021, England/NEWC-1FCAA99/2021, England/NEWC-1FCAAA8/2021, England/NEWC-1FCAAB7/2021, England/NEWC-1FCAAC6/2021, England/NEWC-1FCAAE4/2021, England/NEWC-1FCAAF3/2021, England/NEWC-1FCAB0F/2021, England/NEWC-1FCAB1E/2021, England/NEWC-1FCAB2D/2021, England/NEWC-1FCAB3C/2021, England/NEWC-1FCAB4B/2021, England/NEWC-1FCAB5A/2021, England/NEWC-1FCAB69/2021, England/NEWC-1FCAB78/2021, England/NEWC-1FCAB87/2021, England/NEWC-1FCABA5/2021, England/NEWC-1FCABB4/2021, England/NEWC-1FCABC3/2021, England/NEWC-1FCABD2/2021, England/NEWC-1FCABE1/2021, England/NEWC-1FCABF0/2021, England/NEWC-1FCAC1B/2021, England/NEWC-1FCAC2A/2021, England/NEWC-1FCAC39/2021, England/NEWC-1FCAC48/2021, England/NEWC-1FCAC57/2021, England/NEWC-1FCAC66/2021, England/NEWC-1FCAC75/2021, England/NEWC-1FCAC84/2021, England/NEWC-1FCAC93/2021, England/NEWC-1FCACA2/2021, England/NEWC-1FCACB1/2021, England/NEWC-1FCACC0/2021, England/NEWC-1FCACDF/2021, England/NEWC-1FCACEE/2021, England/NEWC-1FCACFD/2021, England/NEWC-1FCAD09/2021, England/NEWC-1FCAD18/2021, England/NEWC-1FCAD27/2021, England/NEWC-1FCAD36/2021, England/NEWC-1FCAD45/2021, England/NEWC-1FCAD54/2021, England/NEWC-1FCAD63/2021, England/NEWC-1FCAD72/2021, England/NEWC-1FCAD81/2021, England/NEWC-1FCAD90/2021, England/NEWC-1FCADAF/2021, England/NEWC-1FCADBE/2021, England/NEWC-1FCADCD/2021, England/NEWC-1FCADDC/2021, England/NEWC-1FCADEB/2021, England/NEWC-1FCADFA/2021, England/NEWC-1FCAE06/2021, England/NEWC-1FCAE15/2021, England/NEWC-1FCAE24/2021, England/NEWC-1FCAE33/2021, England/NEWC-1FCAE42/2021, England/NEWC-1FCAE51/2021, England/NEWC-1FCAE7F/2021, England/NEWC-1FCAE8E/2021, England/NEWC-1FCAEAC/2021, England/NEWC-1FCAEBB/2021, England/NEWC-1FCAECA/2021, England/NEWC-1FCAED9/2021, England/NEWC-1FCAEE8/2021, England/NEWC-1FCAEF7/2021, England/NEWC-1FCAF03/2021, England/NEWC-1FCAF12/2021, England/NEWC-1FCAF21/2021, England/NEWC-1FCAF30/2021, England/NEWC-1FCAF5E/2021, England/NEWC-1FCAF7C/2021, England/NEWC-1FCAF8B/2021, England/NEWC-1FCAFA9/2021, England/NEWC-1FCAFB8/2021, England/NEWC-1FCAFD6/2021, England/NEWC-1FCAFE5/2021, England/NEWC-1FCAFF4/2021, England/NEWC-1FCB00F/2021, England/NEWC-1FCB01E/2021, England/NEWC-1FCB03C/2021, England/NEWC-1FCB04B/2021, England/NEWC-1FCB05A/2021, England/NEWC-1FCB069/2021, England/NEWC-1FCB078/2021, England/NEWC-1FCB087/2021, England/NEWC-1FCB0A5/2021, England/NEWC-1FCB0B4/2021, England/NEWC-1FCB0C3/2021, England/NEWC-1FCB0D2/2021, England/NEWC-1FCB0E1/2021, England/NEWC-1FCB0F0/2021, England/NEWC-1FCB10C/2021, England/NEWC-1FCB11B/2021, England/NEWC-1FCB12A/2021, England/NEWC-1FCB139/2021, England/NEWC-1FCB148/2021, England/NEWC-1FCB157/2021, England/NEWC-1FCB166/2021, England/NEWC-1FCB175/2021, England/NEWC-1FCB184/2021, England/NEWC-1FCB193/2021, England/NEWC-1FCB1A2/2021, England/NEWC-1FCB1B1/2021, England/NEWC-1FCB1C0/2021, England/NEWC-1FCB1DF/2021, England/NEWC-1FCB1EE/2021, England/NEWC-1FCB1FD/2021, England/NEWC-1FCB209/2021, England/NEWC-1FCB218/2021, England/NEWC-1FCB227/2021, England/NEWC-1FCB236/2021, England/NEWC-1FCB245/2021, England/NEWC-1FCB254/2021, England/NEWC-1FCB272/2021, England/NEWC-1FCB290/2021, England/NEWC-1FCB2AF/2021, England/NEWC-1FCB2BE/2021, England/NEWC-1FCB2CD/2021, England/NEWC-1FCB2DC/2021, England/NEWC-1FCB2EB/2021, England/NEWC-1FCB2FA/2021, England/NEWC-1FCB306/2021, England/NEWC-1FCB315/2021, England/NEWC-1FCB324/2021, England/NEWC-1FCB333/2021, England/NEWC-1FCB342/2021, England/NEWC-1FCB351/2021, England/NEWC-1FCB360/2021, England/NEWC-1FCB37F/2021, England/NEWC-1FCB38E/2021, England/NEWC-1FCB3AC/2021, England/NEWC-1FCB3BB/2021, England/NEWC-1FCB3CA/2021, England/NEWC-1FCB3D9/2021, England/NEWC-1FCB403/2021, England/NEWC-1FCB412/2021, England/NEWC-1FCB430/2021, England/NEWC-1FCB44F/2021, England/NEWC-1FCB46D/2021, England/NEWC-1FCB47C/2021, England/NEWC-1FCB48B/2021, England/NEWC-1FCB49A/2021, England/NEWC-1FCB4A9/2021, England/NEWC-1FCB4B8/2021, England/NEWC-1FCB4C7/2021, England/NEWC-1FCB4D6/2021, England/NEWC-1FCB4E5/2021, England/NEWC-1FCB4F4/2021, England/NEWC-1FCB500/2021, England/NEWC-1FCB51F/2021, England/NEWC-1FCB52E/2021, England/NEWC-1FCB53D/2021, England/NEWC-1FCB54C/2021, England/NEWC-1FCB55B/2021, England/NEWC-1FCC129/2021, England/NEWC-1FCC138/2021, England/NEWC-1FCC147/2021, England/NEWC-1FCC156/2021, England/NEWC-1FCC165/2021, England/NEWC-1FCC174/2021, England/NEWC-1FCC183/2021, England/NEWC-1FCC192/2021, England/NEWC-1FCC1B0/2021, England/NEWC-1FCC1CF/2021, England/NEWC-1FCC1DE/2021, England/NEWC-1FCC1ED/2021, England/NEWC-1FCC1FC/2021, England/NEWC-1FCC208/2021, England/NEWC-1FCC217/2021, England/NEWC-1FCC235/2021, England/NEWC-1FCC244/2021, England/NEWC-1FCC253/2021, England/NEWC-1FCC262/2021, England/NEWC-1FCC271/2021, England/NEWC-1FCC29F/2021, England/NEWC-1FCC2BD/2021, England/NEWC-1FCC2CC/2021, England/NEWC-1FCC2DB/2021, England/NEWC-1FCC2F9/2021, England/NEWC-1FCC305/2021, England/NEWC-1FCC314/2021, England/NEWC-1FCC323/2021, England/NEWC-1FCC332/2021, England/NEWC-1FCC350/2021, England/NEWC-1FCC36F/2021, England/NEWC-1FCC37E/2021, England/NEWC-1FCC38D/2021, England/NEWC-1FCC39C/2021, England/NEWC-1FCC3AB/2021, England/NEWC-1FCC3BA/2021, England/NEWC-1FCC3F6/2021, England/NEWC-1FCC402/2021, England/NEWC-1FCC411/2021, England/NEWC-1FCC43F/2021, England/NEWC-1FCC45D/2021, England/NEWC-1FCC46C/2021, England/NEWC-1FCC48A/2021, England/NEWC-1FCC4A8/2021, England/NEWC-1FCC4B7/2021, England/NEWC-1FCC4C6/2021, England/NEWC-1FCC4D5/2021, England/NEWC-1FCC4E4/2021, England/NEWC-1FCC4F3/2021, England/NEWC-1FCC50F/2021, England/NEWC-1FCC51E/2021, England/NEWC-1FCC52D/2021, England/NEWC-1FCC53C/2021, England/NEWC-1FCC54B/2021, England/NEWC-1FCC55A/2021, England/NEWC-1FCC569/2021, England/NEWC-1FCC578/2021, England/NEWC-1FCC596/2021, England/NEWC-1FCC5A5/2021, England/NEWC-1FCC5B4/2021, England/NEWC-1FCC5C3/2021, England/NEWC-1FCC5D2/2021, England/NEWC-1FCC5F0/2021, England/NEWC-1FCC60C/2021, England/NEWC-1FCC61B/2021, England/NEWC-1FCC62A/2021, England/NEWC-1FCC639/2021, England/NEWC-1FCC648/2021, England/NEWC-1FCC657/2021, England/NEWC-1FCC666/2021, England/NEWC-1FCC675/2021, England/NEWC-1FCC684/2021, England/NEWC-1FCC693/2021, England/NEWC-1FCC6B1/2021, England/NEWC-1FCC6C0/2021, England/NEWC-1FCC6DF/2021, England/NEWC-1FCC6EE/2021, England/NEWC-1FCC6FD/2021, England/NEWC-1FCC718/2021, England/NEWC-1FCC727/2021, England/NEWC-1FCC745/2021, England/NEWC-1FCC754/2021, England/NEWC-1FCC763/2021, England/NEWC-1FCC772/2021, England/NEWC-1FCC781/2021, England/NEWC-1FCC7CD/2021, England/NEWC-1FCC7DC/2021, England/NEWC-1FCC7EB/2021, England/NEWC-1FCC7FA/2021, England/NEWC-1FCC806/2021, England/NEWC-1FCC815/2021, England/NEWC-1FCC824/2021, England/NEWC-1FCC833/2021, England/NEWC-1FCC842/2021, England/NEWC-1FCC851/2021, England/NEWC-1FCC860/2021, England/NEWC-1FCC87F/2021, England/NEWC-1FCC88E/2021, England/NEWC-1FCC89D/2021, England/NEWC-1FCC8BB/2021, England/NEWC-1FCC8CA/2021, England/NEWC-1FCC8D9/2021, England/NEWC-1FCC8E8/2021, England/NEWC-1FCC8F7/2021, England/NEWC-1FCC903/2021, England/NEWC-1FCC912/2021, England/NEWC-1FCC921/2021, England/NEWC-1FCC930/2021, England/NEWC-1FCC94F/2021, England/NEWC-1FCC95E/2021, England/NEWC-1FCC96D/2021, England/NEWC-1FCC97C/2021, England/NEWC-1FCC98B/2021, England/NEWC-1FCC99A/2021, England/NEWC-1FCC9A9/2021, England/NEWC-1FCC9C7/2021, England/NEWC-1FCC9E5/2021, England/NEWC-1FCC9F4/2021, England/NEWC-1FCCA00/2021, England/NEWC-1FCCA2E/2021, England/NEWC-1FCCA3D/2021, England/NEWC-1FCCA4C/2021, England/NEWC-1FCCA79/2021, England/NEWC-1FCCA88/2021, England/NEWC-1FCCA97/2021, England/NEWC-1FCCAB5/2021, England/NEWC-1FCCAD3/2021, England/NEWC-1FCCAE2/2021, England/NEWC-1FCCAF1/2021, England/NEWC-1FCCB0D/2021, England/NEWC-1FCCB1C/2021, England/NEWC-1FCCB2B/2021, England/NEWC-1FCCB3A/2021, England/NEWC-1FCCB49/2021, England/NEWC-1FCCB58/2021, England/NEWC-1FCCB67/2021, England/NEWC-1FCCB85/2021, England/NEWC-1FCCB94/2021, England/NEWC-1FCCBA3/2021, England/NEWC-1FCCBB2/2021, England/NEWC-1FCCBC1/2021, England/NEWC-1FCCBD0/2021, England/NEWC-1FCCBEF/2021, England/NEWC-1FCCBFE/2021, England/NEWC-1FCCC0A/2021, England/NEWC-1FCCC19/2021, England/NEWC-1FCCC28/2021, England/NEWC-1FCCC37/2021, England/NEWC-1FCCC46/2021, England/NEWC-1FCCC55/2021, England/NEWC-1FCCC64/2021, England/NEWC-1FCCC73/2021, England/NEWC-1FCCC82/2021, England/NEWC-1FCCCBF/2021, England/NEWC-1FCCCCE/2021, England/NEWC-1FCCCDD/2021, England/NEWC-1FCD8AB/2021, England/NEWC-1FCD8BA/2021, England/NEWC-1FCD8C9/2021, England/NEWC-1FCD8D8/2021, England/NEWC-1FCD8E7/2021, England/NEWC-1FCD8F6/2021, England/NEWC-1FCD902/2021, England/NEWC-1FCD911/2021, England/NEWC-1FCD93F/2021, England/NEWC-1FCD94E/2021, England/NEWC-1FCD95D/2021, England/NEWC-1FCD96C/2021, England/NEWC-1FCD97B/2021, England/NEWC-1FCD98A/2021, England/NEWC-1FCD999/2021, England/NEWC-1FCD9A8/2021, England/NEWC-1FCD9B7/2021, England/NEWC-1FCD9C6/2021, England/NEWC-1FCD9E4/2021, England/NEWC-1FCD9F3/2021, England/NEWC-1FCDA0F/2021, England/NEWC-1FCDA1E/2021, England/NEWC-1FCDA2D/2021, England/NEWC-1FCDA3C/2021, England/NEWC-1FCDA4B/2021, England/NEWC-1FCDA5A/2021, England/NEWC-1FCDA69/2021, England/NEWC-1FCDA78/2021, England/NEWC-1FCDA87/2021, England/NEWC-1FCDA96/2021, England/NEWC-1FCDAA5/2021, England/NEWC-1FCDAB4/2021, England/NEWC-1FCDAC3/2021, England/NEWC-1FCDAD2/2021, England/NEWC-1FCDAE1/2021, England/NEWC-1FCDAF0/2021, England/NEWC-1FCDB0C/2021, England/NEWC-1FCDB1B/2021, England/NEWC-1FCDB2A/2021, England/NEWC-1FCDB39/2021, England/NEWC-1FCDB48/2021, England/NEWC-1FCDB57/2021, England/NEWC-1FCDB84/2021, England/NEWC-1FCDBA2/2021, England/NEWC-1FCDBB1/2021, England/NEWC-1FCDBC0/2021, England/NEWC-1FCDBDF/2021, England/NEWC-1FCDBEE/2021, England/NEWC-1FCDBFD/2021, England/NEWC-1FCDC18/2021, England/NEWC-1FCDC27/2021, England/NEWC-1FCDC36/2021, England/NEWC-1FCDC45/2021, England/NEWC-1FCDC54/2021, England/NEWC-1FCDC63/2021, England/NEWC-1FCDC72/2021, England/NEWC-1FCDC90/2021, England/NEWC-1FCDCAF/2021, England/NEWC-1FCDCCD/2021, England/NEWC-1FCDCDC/2021, England/NEWC-1FCDCEB/2021, England/NEWC-1FCDCFA/2021, England/NEWC-1FCDD06/2021, England/NEWC-1FCDD15/2021, England/NEWC-1FCDD24/2021, England/NEWC-1FCDD33/2021, England/NEWC-1FCDD51/2021, England/NEWC-1FCDD60/2021, England/NEWC-1FCDD7F/2021, England/NEWC-1FCDD8E/2021, England/NEWC-1FCDDAC/2021, England/NEWC-1FCDDBB/2021, England/NEWC-1FCDDCA/2021, England/NEWC-1FCDDD9/2021, England/NEWC-1FCDDE8/2021, England/NEWC-1FCDDF7/2021, England/NEWC-1FCDE03/2021, England/NEWC-1FCDE12/2021, England/NEWC-1FCDE21/2021, England/NEWC-1FCDE30/2021, England/NEWC-1FCDE4F/2021, England/NEWC-1FCDE5E/2021, England/NEWC-1FCDE7C/2021, England/NEWC-1FCDE8B/2021, England/NEWC-1FCDE9A/2021, England/NEWC-1FCDEB8/2021, England/NEWC-1FCDEC7/2021, England/NEWC-1FCDED6/2021, England/NEWC-1FCDEF4/2021, England/NEWC-1FCDF00/2021, England/NEWC-1FCDF1F/2021, England/NEWC-1FCDF2E/2021, England/NEWC-1FCDF3D/2021, England/NEWC-1FCDF4C/2021, England/NEWC-1FCDF5B/2021, England/NEWC-1FCDF6A/2021, England/NEWC-1FCDF88/2021, England/NEWC-1FCDF97/2021, England/NEWC-1FCDFA6/2021, England/NEWC-1FCDFB5/2021, England/NEWC-1FCDFC4/2021, England/NEWC-1FCDFE2/2021, England/NEWC-1FCE00C/2021, England/NEWC-1FCE01B/2021, England/NEWC-1FCE02A/2021, England/NEWC-1FCE039/2021, England/NEWC-1FCE048/2021, England/NEWC-1FCE057/2021, England/NEWC-1FCE066/2021, England/NEWC-1FCE084/2021, England/NEWC-1FCE093/2021, England/NEWC-1FCE0A2/2021, England/NEWC-1FCE0B1/2021, England/NEWC-1FCE0DF/2021, England/NEWC-1FCE0EE/2021, England/NEWC-1FCE0FD/2021, England/NEWC-1FCE109/2021, England/NEWC-1FCE118/2021, England/NEWC-1FCE127/2021, England/NEWC-1FCE136/2021, England/NEWC-1FCE145/2021, England/NEWC-1FCE163/2021, England/NEWC-1FCE181/2021, England/NEWC-1FCE1BE/2021, England/NEWC-1FCE1DC/2021, England/NEWC-1FCE1FA/2021, England/NEWC-1FCE206/2021, England/NEWC-1FCE215/2021, England/NEWC-1FCE224/2021, England/NEWC-1FCE233/2021, England/NEWC-1FCE242/2021, England/NEWC-1FCE251/2021, England/NEWC-1FCE260/2021, England/NEWC-1FCE29D/2021, England/NEWC-1FCE2AC/2021, England/NEWC-1FCE2BB/2021, England/NEWC-1FCE2D9/2021, England/NEWC-1FCE2E8/2021, England/NEWC-1FCE2F7/2021, England/NEWC-1FCE303/2021, England/NEWC-1FCE312/2021, England/NEWC-1FCE321/2021, England/NEWC-1FCE330/2021, England/NEWC-1FCE34F/2021, England/NEWC-1FCE36D/2021, England/NEWC-1FCE37C/2021, England/NEWC-1FCE38B/2021, England/NEWC-1FCE3A9/2021, England/NEWC-1FCE3B8/2021, England/NEWC-1FCE3C7/2021, England/NEWC-1FCE3D6/2021, England/NEWC-1FCE3E5/2021, England/NEWC-1FCE3F4/2021, England/NEWC-1FCE400/2021, England/NEWC-1FCE41F/2021, England/NEWC-1FCE42E/2021, England/NEWC-1FCE43D/2021, England/NEWC-1FCE44C/2021, England/NEWC-1FCE45B/2021, England/NEWC-1FCF029/2021, England/NEWC-1FCF038/2021, England/NEWC-1FCF047/2021, England/NEWC-1FCF056/2021, England/NEWC-1FCF065/2021, England/NEWC-1FCF074/2021, England/NEWC-1FCF083/2021, England/NEWC-1FCF092/2021, England/NEWC-1FCF0A1/2021, England/NEWC-1FCF0B0/2021, England/NEWC-1FCF0CF/2021, England/NEWC-1FCF0DE/2021, England/NEWC-1FCF0ED/2021, England/NEWC-1FCF0FC/2021, England/NEWC-1FCF108/2021, England/NEWC-1FCF117/2021, England/NEWC-1FCF126/2021, England/NEWC-1FCF135/2021, England/NEWC-1FCF144/2021, England/NEWC-1FCF153/2021, England/NEWC-1FCF162/2021, England/NEWC-1FCF171/2021, England/NEWC-1FCF180/2021, England/NEWC-1FCF19F/2021, England/NEWC-1FCF1AE/2021, England/NEWC-1FCF1BD/2021, England/NEWC-1FCF1CC/2021, England/NEWC-1FCF1EA/2021, England/NEWC-1FCF1F9/2021, England/NEWC-1FCF205/2021, England/NEWC-1FCF223/2021, England/NEWC-1FCF232/2021, England/NEWC-1FCF241/2021, England/NEWC-1FCF26F/2021, England/NEWC-1FCF27E/2021, England/NEWC-1FCF28D/2021, England/NEWC-1FCF29C/2021, England/NEWC-1FCF2AB/2021, England/NEWC-1FCF2BA/2021, England/NEWC-1FCF2C9/2021, England/NEWC-1FCF2D8/2021, England/NEWC-1FCF2E7/2021, England/NEWC-1FCF2F6/2021, England/NEWC-1FCF302/2021, England/NEWC-1FCF311/2021, England/NEWC-1FCF320/2021, England/NEWC-1FCF33F/2021, England/NEWC-1FCF34E/2021, England/NEWC-1FCF35D/2021, England/NEWC-1FCF36C/2021, England/NEWC-1FCF37B/2021, England/NEWC-1FCF38A/2021, England/NEWC-1FCF399/2021, England/NEWC-1FCF3A8/2021, England/NEWC-1FCF3B7/2021, England/NEWC-1FCF3C6/2021, England/NEWC-1FCF3D5/2021, England/NEWC-1FCF3E4/2021, England/NEWC-1FCF3F3/2021, England/NEWC-1FCF40F/2021, England/NEWC-1FCF43C/2021, England/NEWC-1FCF44B/2021, England/NEWC-1FCF45A/2021, England/NEWC-1FCF469/2021, England/NEWC-1FCF478/2021, England/NEWC-1FCF496/2021, England/NEWC-1FCF4A5/2021, England/NEWC-1FCF4B4/2021, England/NEWC-1FCF4C3/2021, England/NEWC-1FCF4D2/2021, England/NEWC-1FCF4F0/2021, England/NEWC-1FCF50C/2021, England/NEWC-1FCF51B/2021, England/NEWC-1FCF52A/2021, England/NEWC-1FCF539/2021, England/NEWC-1FCF566/2021, England/NEWC-1FCF575/2021, England/NEWC-1FCF584/2021, England/NEWC-1FCF593/2021, England/NEWC-1FCF5A2/2021, England/NEWC-1FCF5DF/2021, England/NEWC-1FCF5EE/2021, England/NEWC-1FCF5FD/2021, England/NEWC-1FCF609/2021, England/NEWC-1FCF627/2021, England/NEWC-1FCF636/2021, England/NEWC-1FCF645/2021, England/NEWC-1FCF654/2021, England/NEWC-1FCF663/2021, England/NEWC-1FCF681/2021, England/NEWC-1FCF690/2021, England/NEWC-1FCF6AF/2021, England/NEWC-1FCF6BE/2021, England/NEWC-1FCF6CD/2021, England/NEWC-1FCF6DC/2021, England/NEWC-1FCF6EB/2021, England/NEWC-1FCF6FA/2021, England/NEWC-1FCF706/2021, England/NEWC-1FCF715/2021, England/NEWC-1FCF724/2021, England/NEWC-1FCF742/2021, England/NEWC-1FCF751/2021, England/NEWC-1FCF760/2021, England/NEWC-1FCF77F/2021, England/NEWC-1FCF78E/2021, England/NEWC-1FCF7AC/2021, England/NEWC-1FCF7BB/2021, England/NEWC-1FCF7CA/2021, England/NEWC-1FCF7D9/2021, England/NEWC-1FCF7E8/2021, England/NEWC-1FCF7F7/2021, England/NEWC-1FCF803/2021, England/NEWC-1FCF812/2021, England/NEWC-1FCF821/2021, England/NEWC-1FCF830/2021, England/NEWC-1FCF84F/2021, England/NEWC-1FCF85E/2021, England/NEWC-1FCF87C/2021, England/NEWC-1FCF88B/2021, England/NEWC-1FCF89A/2021, England/NEWC-1FCF8A9/2021, England/NEWC-1FCF8B8/2021, England/NEWC-1FCF8D6/2021, England/NEWC-1FCF8F4/2021, England/NEWC-1FCF900/2021, England/NEWC-1FCF91F/2021, England/NEWC-1FCF92E/2021, England/NEWC-1FCF93D/2021, England/NEWC-1FCF94C/2021, England/NEWC-1FCF95B/2021, England/NEWC-1FCF96A/2021, England/NEWC-1FCF979/2021, England/NEWC-1FCF988/2021, England/NEWC-1FCF9A6/2021, England/NEWC-1FCF9B5/2021, England/NEWC-1FCF9C4/2021, England/NEWC-1FCF9D3/2021, England/NEWC-1FCF9E2/2021, England/NEWC-1FCFA0D/2021, England/NEWC-1FCFA1C/2021, England/NEWC-1FCFA2B/2021, England/NEWC-1FCFA49/2021, England/NEWC-1FCFA58/2021, England/NEWC-1FCFA67/2021, England/NEWC-1FCFA76/2021, England/NEWC-1FCFA85/2021, England/NEWC-1FCFA94/2021, England/NEWC-1FCFAA3/2021, England/NEWC-1FCFAB2/2021, England/NEWC-1FCFAC1/2021, England/NEWC-1FCFAD0/2021, England/NEWC-1FCFAFE/2021, England/NEWC-1FCFB19/2021, England/NEWC-1FCFB28/2021, England/NEWC-1FCFE4D/2021, England/NEWC-1FCFE5C/2021, England/NEWC-1FCFE6B/2021, England/NEWC-1FCFE7A/2021, England/NEWC-1FCFE89/2021, England/NEWC-1FCFE98/2021, England/NEWC-1FCFEA7/2021, England/NEWC-1FCFEB6/2021, England/NEWC-1FCFEC5/2021, England/NEWC-1FCFED4/2021, England/NEWC-1FCFEE3/2021, England/NEWC-1FCFEF2/2021, England/NEWC-1FCFF0E/2021, England/NEWC-1FCFF1D/2021, England/NEWC-1FCFF2C/2021, England/NEWC-1FCFF3B/2021, England/NEWC-1FCFF59/2021, England/NEWC-1FCFF68/2021, England/NEWC-1FCFF77/2021, England/NEWC-1FCFF86/2021, England/NEWC-1FCFFA4/2021, England/NEWC-1FCFFB3/2021, England/NEWC-1FCFFC2/2021, England/NEWC-1FCFFD1/2021, England/NEWC-1FCFFE0/2021, England/NEWC-1FCFFFF/2021, England/NEWC-1FD0016/2021, England/NEWC-1FD0025/2021, England/NEWC-1FD0034/2021, England/NEWC-1FD0043/2021, England/NEWC-1FD0052/2021, England/NEWC-1FD0070/2021, England/NEWC-1FD008F/2021, England/NEWC-1FD009E/2021, England/NEWC-1FD00AD/2021, England/NEWC-1FD00BC/2021, England/NEWC-1FD00CB/2021, England/NEWC-1FD00DA/2021, England/NEWC-1FD00E9/2021, England/NEWC-1FD00F8/2021, England/NEWC-1FD0104/2021, England/NEWC-1FD0113/2021, England/NEWC-1FD0122/2021, England/NEWC-1FD0131/2021, England/NEWC-1FD0140/2021, England/NEWC-1FD016E/2021, England/NEWC-1FD017D/2021, England/NEWC-1FD018C/2021, England/NEWC-1FD019B/2021, England/NEWC-1FD01AA/2021, England/NEWC-1FD01B9/2021, England/NEWC-1FD01C8/2021, England/NEWC-1FD01D7/2021, England/NEWC-1FD01E6/2021, England/NEWC-1FD01F5/2021, England/NEWC-1FD0201/2021, England/NEWC-1FD0210/2021, England/NEWC-1FD023E/2021, England/NEWC-1FD024D/2021, England/NEWC-1FD025C/2021, England/NEWC-1FD026B/2021, England/NEWC-1FD027A/2021, England/NEWC-1FD0289/2021, England/NEWC-1FD0298/2021, England/NEWC-1FD02A7/2021, England/NEWC-1FD02B6/2021, England/NEWC-1FD02C5/2021, England/NEWC-1FD02D4/2021, England/NEWC-1FD02E3/2021, England/NEWC-1FD02F2/2021, England/NEWC-1FD030E/2021, England/NEWC-1FD031D/2021, England/NEWC-1FD032C/2021, England/NEWC-1FD033B/2021, England/NEWC-1FD034A/2021, England/NEWC-1FD0359/2021, England/NEWC-1FD0368/2021, England/NEWC-1FD0377/2021, England/NEWC-1FD0386/2021, England/NEWC-1FD0395/2021, England/NEWC-1FD03A4/2021, England/NEWC-1FD03B3/2021, England/NEWC-1FD03C2/2021, England/NEWC-1FD03D1/2021, England/NEWC-1FD03E0/2021, England/NEWC-1FD03FF/2021, England/NEWC-1FD040B/2021, England/NEWC-1FD041A/2021, England/NEWC-1FD0429/2021, England/NEWC-1FD0438/2021, England/NEWC-1FD0447/2021, England/NEWC-1FD0456/2021, England/NEWC-1FD0465/2021, England/NEWC-1FD0474/2021, England/NEWC-1FD0483/2021, England/NEWC-1FD0492/2021, England/NEWC-1FD04A1/2021, England/NEWC-1FD04B0/2021, England/NEWC-1FD04CF/2021, England/NEWC-1FD04DE/2021, England/NEWC-1FD04ED/2021, England/NEWC-1FD04FC/2021, England/NEWC-1FD0508/2021, England/NEWC-1FD0517/2021, England/NEWC-1FD0526/2021, England/NEWC-1FD0535/2021, England/NEWC-1FD0544/2021, England/NEWC-1FD0553/2021, England/NEWC-1FD0562/2021, England/NEWC-1FD0571/2021, England/NEWC-1FD0580/2021, England/NEWC-1FD059F/2021, England/NEWC-1FD05AE/2021, England/NEWC-1FD05BD/2021, England/NEWC-1FD05CC/2021, England/NEWC-1FD05DB/2021, England/NEWC-1FD05EA/2021, England/NEWC-1FD05F9/2021, England/NEWC-1FD0605/2021, England/NEWC-1FD0614/2021, England/NEWC-1FD0623/2021, England/NEWC-1FD0632/2021, England/NEWC-1FD0641/2021, England/NEWC-1FD0650/2021, England/NEWC-1FD067E/2021, England/NEWC-1FD068D/2021, England/NEWC-1FD069C/2021, England/NEWC-1FD06AB/2021, England/NEWC-1FD06C9/2021, England/NEWC-1FD06D8/2021, England/NEWC-1FD06E7/2021, England/NEWC-1FD06F6/2021, England/NEWC-1FD0702/2021, England/NEWC-1FD0711/2021, England/NEWC-1FD0720/2021, England/NEWC-1FD073F/2021, England/NEWC-1FD074E/2021, England/NEWC-1FD075D/2021, England/NEWC-1FD076C/2021, England/NEWC-1FD077B/2021, England/NEWC-1FD078A/2021, England/NEWC-1FD0799/2021, England/NEWC-1FD0D88/2021, England/NEWC-1FD0D97/2021, England/NEWC-1FD0DA6/2021, England/NEWC-1FD0DB5/2021, England/NEWC-1FD0DD3/2021, England/NEWC-1FD0DE2/2021, England/NEWC-1FD0DF1/2021, England/NEWC-1FD0E1C/2021, England/NEWC-1FD0E2B/2021, England/NEWC-1FD0E3A/2021, England/NEWC-1FD0E49/2021, England/NEWC-1FD0E58/2021, England/NEWC-1FD0E67/2021, England/NEWC-1FD0E76/2021, England/NEWC-1FD0E85/2021, England/NEWC-1FD0E94/2021, England/NEWC-1FD0EB2/2021, England/NEWC-1FD0EC1/2021, England/NEWC-1FD0ED0/2021, England/NEWC-1FD0EEF/2021, England/NEWC-1FD0EFE/2021, England/NEWC-1FD0F0A/2021, England/NEWC-1FD0F19/2021, England/NEWC-1FD0F28/2021, England/NEWC-1FD0F37/2021, England/NEWC-1FD0F46/2021, England/NEWC-1FD0F55/2021, England/NEWC-1FD0F64/2021, England/NEWC-1FD0F82/2021, England/NEWC-1FD0F91/2021, England/NEWC-1FD0FA0/2021, England/NEWC-1FD0FDD/2021, England/NEWC-1FD0FEC/2021, England/NEWC-1FD0FFB/2021, England/NEWC-1FD1006/2021, England/NEWC-1FD1024/2021, England/NEWC-1FD1033/2021, England/NEWC-1FD1042/2021, England/NEWC-1FD1051/2021, England/NEWC-1FD1060/2021, England/NEWC-1FD107F/2021, England/NEWC-1FD10AC/2021, England/NEWC-1FD10BB/2021, England/NEWC-1FD10D9/2021, England/NEWC-1FD10E8/2021, England/NEWC-1FD10F7/2021, England/NEWC-1FD1103/2021, England/NEWC-1FD1112/2021, England/NEWC-1FD1121/2021, England/NEWC-1FD1130/2021, England/NEWC-1FD114F/2021, England/NEWC-1FD115E/2021, England/NEWC-1FD117C/2021, England/NEWC-1FD118B/2021, England/NEWC-1FEA8C6/2021, England/NEWC-1FEA8D5/2021, England/NEWC-1FEA8E4/2021, England/NEWC-1FEA8F3/2021, England/NEWC-1FEA92D/2021, England/NEWC-1FEA94B/2021, England/NEWC-1FEA95A/2021, England/NEWC-1FEA969/2021, England/NEWC-1FEA978/2021, England/NEWC-1FEA996/2021, England/NEWC-1FEA9A5/2021, England/NEWC-1FEA9B4/2021, England/NEWC-1FEA9D2/2021, England/NEWC-1FEA9E1/2021, England/NEWC-1FEAA0C/2021, England/NEWC-1FEAA1B/2021, England/NEWC-1FEAA2A/2021, England/NEWC-1FEAA48/2021, England/NEWC-1FEAA57/2021, England/NEWC-1FEAA66/2021, England/NEWC-1FEAA93/2021, England/NEWC-1FEAAA2/2021, England/NEWC-1FEAAB1/2021, England/NEWC-1FEAAEE/2021, England/NEWC-1FEAB09/2021, England/NEWC-1FEAB18/2021, England/NEWC-1FEAB27/2021, England/NEWC-1FEAB36/2021, England/NEWC-1FEAB45/2021, England/NEWC-1FEAB54/2021, England/NEWC-1FEAB63/2021, England/NEWC-1FEAB72/2021, England/NEWC-1FEAB81/2021, England/NEWC-1FEABAF/2021, England/NEWC-1FEABBE/2021, England/NEWC-1FEABCD/2021, England/NEWC-1FEABDC/2021, England/NEWC-1FEABEB/2021, England/NEWC-1FEABFA/2021, England/NEWC-1FEAC06/2021, England/NEWC-1FEAC15/2021, England/NEWC-1FEAC24/2021, England/NEWC-1FEAC42/2021, England/NEWC-1FEAC51/2021, England/NEWC-1FEAC60/2021, England/NEWC-1FEAC7F/2021, England/NEWC-1FEAC8E/2021, England/NEWC-1FEAC9D/2021, England/NEWC-1FEACAC/2021, England/NEWC-1FEACBB/2021, England/NEWC-1FEACE8/2021, England/NEWC-1FEAD03/2021, England/NEWC-1FEAD21/2021, England/NEWC-1FEAD4F/2021, England/NEWC-1FEAD5E/2021, England/NEWC-1FEAD6D/2021, England/NEWC-1FEAD7C/2021, England/NEWC-1FEAD8B/2021, England/NEWC-1FEAD9A/2021, England/NEWC-1FEADA9/2021, England/NEWC-1FEADB8/2021, England/NEWC-1FEADC7/2021, England/NEWC-1FEADD6/2021, England/NEWC-1FEADE5/2021, England/NEWC-1FEADF4/2021, England/NEWC-1FEAE00/2021, England/NEWC-1FEAE1F/2021, England/NEWC-1FEAE2E/2021, England/NEWC-1FEAE3D/2021, England/NEWC-1FEAE4C/2021, England/NEWC-1FFDA42/2021, England/NEWC-1FFDA60/2021, England/NEWC-1FFDA7F/2021, England/NEWC-1FFDA9D/2021, England/NEWC-1FFDAAC/2021, England/NEWC-1FFDABB/2021, England/NEWC-1FFDACA/2021, England/NEWC-1FFDAD9/2021, England/NEWC-1FFDAE8/2021, England/NEWC-1FFDAF7/2021, England/NEWC-1FFDB03/2021, England/NEWC-1FFDB12/2021, England/NEWC-1FFDB21/2021, England/NEWC-1FFDB30/2021, England/NEWC-1FFDB4F/2021, England/NEWC-1FFDB5E/2021, England/NEWC-1FFDB6D/2021, England/NEWC-1FFDB8B/2021, England/NEWC-1FFDB9A/2021, England/NEWC-1FFDBA9/2021, England/NEWC-1FFDBB8/2021, England/NEWC-1FFDBC7/2021, England/NEWC-1FFDBD6/2021, England/NEWC-1FFDBE5/2021, England/NEWC-1FFDBF4/2021, England/NEWC-1FFDC00/2021, England/NEWC-1FFDC2E/2021, England/NEWC-1FFDC3D/2021, England/NEWC-1FFDC4C/2021, England/NEWC-1FFDC79/2021, England/NEWC-1FFDC88/2021, England/NEWC-1FFDC97/2021, England/NEWC-1FFDCA6/2021, England/NEWC-1FFDCB5/2021, England/NEWC-1FFDCC4/2021, England/NEWC-1FFDCE2/2021, England/NEWC-1FFDCF1/2021, England/NEWC-1FFDD0D/2021, England/NEWC-1FFDD1C/2021, England/NEWC-1FFDD2B/2021, England/NEWC-1FFDD3A/2021, England/NEWC-1FFDD49/2021, England/NEWC-1FFDD58/2021, England/NEWC-1FFDD67/2021, England/NEWC-1FFDD76/2021, England/NEWC-1FFDD94/2021, England/NEWC-1FFDDA3/2021, England/NEWC-1FFDDB2/2021, England/NEWC-1FFDDC1/2021, England/NEWC-1FFDDD0/2021, England/NEWC-1FFDDEF/2021, England/NEWC-1FFDDFE/2021, England/NEWC-1FFDE0A/2021, England/NEWC-1FFDE28/2021, England/NEWC-1FFDE37/2021, England/NEWC-1FFDE46/2021, England/NEWC-1FFDE55/2021, England/NEWC-1FFDE64/2021, England/NEWC-1FFDE73/2021, England/NEWC-1FFDE82/2021, England/NEWC-1FFDE91/2021, England/NEWC-1FFDEA0/2021, England/NEWC-1FFDEBF/2021, England/NEWC-1FFDECE/2021, England/NEWC-1FFDEEC/2021, England/NEWC-1FFDEFB/2021, England/NEWC-1FFDF07/2021, England/NEWC-1FFDF16/2021, England/NEWC-1FFDF25/2021, England/NEWC-1FFDF43/2021, England/NEWC-1FFDF52/2021, England/NEWC-1FFDF70/2021, England/NEWC-1FFDF8F/2021, England/NEWC-1FFDF9E/2021, England/NEWC-1FFDFAD/2021, England/NEWC-1FFDFBC/2021, England/NEWC-1FFDFDA/2021, England/NEWC-1FFDFE9/2021, England/NEWC-1FFDFF8/2021, England/NEWC-1FFE003/2021, England/NEWC-1FFE012/2021, England/NEWC-1FFFD83/2021, England/NEWC-1FFFD92/2021, England/NEWC-1FFFDA1/2021, England/NEWC-1FFFDB0/2021, England/NEWC-1FFFDDE/2021, England/NEWC-1FFFDED/2021, England/NEWC-1FFFDFC/2021, England/NEWC-1FFFE08/2021, England/NEWC-1FFFE17/2021, England/NEWC-1FFFE26/2021, England/NEWC-1FFFE35/2021, England/NEWC-1FFFE44/2021, England/NEWC-1FFFE53/2021, England/NEWC-1FFFE71/2021, England/NEWC-1FFFE80/2021, England/NEWC-1FFFE9F/2021, England/NEWC-1FFFEAE/2021, England/NEWC-1FFFECC/2021, England/NEWC-1FFFEDB/2021, England/NEWC-1FFFEF9/2021, England/NEWC-1FFFF05/2021, England/NEWC-1FFFF14/2021, England/NEWC-1FFFF23/2021, England/NEWC-1FFFF32/2021, England/NEWC-1FFFF41/2021, England/NEWC-1FFFF50/2021, England/NEWC-1FFFF7E/2021, England/NEWC-1FFFF8D/2021, England/NEWC-1FFFF9C/2021, England/NEWC-1FFFFAB/2021, England/NEWC-1FFFFC9/2021, England/NEWC-1FFFFD8/2021, England/NEWC-1FFFFE7/2021, England/NEWC-1FFFFF6/2021, England/NEWC-200000A/2021, England/NEWC-2000037/2021, England/NEWC-2000046/2021, England/NEWC-2000055/2021, England/NEWC-2000064/2021, England/NEWC-2000073/2021, England/NEWC-2000082/2021, England/NEWC-2000091/2021, England/NEWC-20000A0/2021, England/NEWC-20000BF/2021, England/NEWC-20000CE/2021, England/NEWC-20000DD/2021, England/NEWC-20000EC/2021, England/NEWC-2000107/2021, England/NEWC-2000116/2021, England/NEWC-2000125/2021, England/NEWC-2000134/2021, England/NEWC-2000152/2021, England/NEWC-2000161/2021, England/NEWC-200018F/2021, England/NEWC-200019E/2021, England/NEWC-20001BC/2021, England/NEWC-20001CB/2021, England/NEWC-20001DA/2021, England/NEWC-20001F8/2021, England/NEWC-2000213/2021, England/NEWC-2000222/2021, England/NEWC-2000231/2021, England/NEWC-2000240/2021, England/NEWC-200025F/2021, England/NEWC-200026E/2021, England/NEWC-200027D/2021, England/NEWC-200028C/2021, England/NEWC-20002AA/2021, England/NEWC-20002B9/2021, England/NEWC-20002C8/2021, England/NEWC-2000301/2021, England/NEWC-200032F/2021, England/NEWC-200033E/2021, England/NEWC-200034D/2021, England/NEWC-200035C/2021, England/NEWC-201B628/2021, England/NEWC-201B637/2021, England/NEWC-201B646/2021, England/NEWC-201B655/2021, England/NEWC-201B664/2021, England/NEWC-201B673/2021, England/NEWC-201B682/2021, England/NEWC-201B691/2021, England/NEWC-201B6A0/2021, England/NEWC-201B6BF/2021, England/NEWC-201B6CE/2021, England/NEWC-201B6DD/2021, England/NEWC-201B6EC/2021, England/NEWC-201B6FB/2021, England/NEWC-201B716/2021, England/NEWC-201B725/2021, England/NEWC-201B734/2021, England/NEWC-201B743/2021, England/NEWC-201B752/2021, England/NEWC-201B761/2021, England/NEWC-201B770/2021, England/NEWC-201B78F/2021, England/NEWC-201B79E/2021, England/NEWC-201B7AD/2021, England/NEWC-201B7BC/2021, England/NEWC-201B7CB/2021, England/NEWC-201B7DA/2021, England/NEWC-201B7E9/2021, England/NEWC-201B7F8/2021, England/NEWC-201B813/2021, England/NEWC-201B822/2021, England/NEWC-201B831/2021, England/NEWC-201B840/2021, England/NEWC-201B86E/2021, England/NEWC-201B87D/2021, England/NEWC-201B88C/2021, England/NEWC-201B89B/2021, England/NEWC-201B8AA/2021, England/NEWC-201B8B9/2021, England/NEWC-201B8C8/2021, England/NEWC-201B8D7/2021, England/NEWC-201B8E6/2021, England/NEWC-201B8F5/2021, England/NEWC-201B901/2021, England/NEWC-201B910/2021, England/NEWC-201B93E/2021, England/NEWC-201B94D/2021, England/NEWC-201B95C/2021, England/NEWC-201B96B/2021, England/NEWC-201B97A/2021, England/NEWC-201B998/2021, England/NEWC-201B9A7/2021, England/NEWC-201B9B6/2021, England/NEWC-201B9C5/2021, England/NEWC-201B9D4/2021, England/NEWC-201B9E3/2021, England/NEWC-201B9F2/2021, England/NEWC-201BA0E/2021, England/NEWC-201BA1D/2021, England/NEWC-201BA2C/2021, England/NEWC-201BA3B/2021, England/NEWC-201BA4A/2021, England/NEWC-201BA59/2021, England/NEWC-201BA68/2021, England/NEWC-201BA77/2021, England/NEWC-201BA86/2021, England/NEWC-201BA95/2021, England/NEWC-201BAA4/2021, England/NEWC-201BAB3/2021, England/NEWC-201BAC2/2021, England/NEWC-201BAD1/2021, England/NEWC-201BAE0/2021, England/NEWC-201BAFF/2021, England/NEWC-201BB0B/2021, England/NEWC-201BB1A/2021, England/NEWC-201BB29/2021, England/NEWC-201BB38/2021, England/NEWC-201BB47/2021, England/NEWC-201BB56/2021, England/NEWC-201BB65/2021, England/NEWC-201BB74/2021, England/NEWC-201BB92/2021, England/NEWC-201BBA1/2021, England/NEWC-201BBB0/2021, England/NEWC-201BBCF/2021, England/NEWC-201BBDE/2021, England/NEWC-201BBED/2021, England/NEWC-201BBFC/2021, England/NEWC-201EB08/2021, England/NEWC-201EB17/2021, England/NEWC-201EB26/2021, England/NEWC-201EB35/2021, England/NEWC-201EB53/2021, England/NEWC-201EB62/2021, England/NEWC-201EB71/2021, England/NEWC-201EB80/2021, England/NEWC-201EB9F/2021, England/NEWC-201EBAE/2021, England/NEWC-201EBBD/2021, England/NEWC-201EBCC/2021, England/NEWC-201EBDB/2021, England/NEWC-201EBEA/2021, England/NEWC-201EBF9/2021, England/NEWC-201EC05/2021, England/NEWC-201EC14/2021, England/NEWC-201EC23/2021, England/NEWC-201EC50/2021, England/NEWC-201EC6F/2021, England/NEWC-201EC7E/2021, England/NEWC-201EC8D/2021, England/NEWC-201EC9C/2021, England/NEWC-201ECAB/2021, England/NEWC-201ECBA/2021, England/NEWC-201ECC9/2021, England/NEWC-201ECD8/2021, England/NEWC-201ECE7/2021, England/NEWC-201ECF6/2021, England/NEWC-201ED02/2021, England/NEWC-201ED11/2021, England/NEWC-201ED20/2021, England/NEWC-201ED3F/2021, England/NEWC-201ED4E/2021, England/NEWC-201ED5D/2021, England/NEWC-201ED6C/2021, England/NEWC-201ED7B/2021, England/NEWC-201ED8A/2021, England/NEWC-201ED99/2021, England/NEWC-201EDA8/2021, England/NEWC-201EDB7/2021, England/NEWC-201EDC6/2021, England/NEWC-201EDD5/2021, England/NEWC-201EDE4/2021, England/NEWC-201EDF3/2021, England/NEWC-201EE0F/2021, England/NEWC-201EE1E/2021, England/NEWC-201EE2D/2021, England/NEWC-201EE3C/2021, England/NEWC-201EE4B/2021, England/NEWC-201EE5A/2021, England/NEWC-201EE69/2021, England/NEWC-201EE78/2021, England/NEWC-201EE87/2021, England/NEWC-201EE96/2021, England/NEWC-201EEA5/2021, England/NEWC-201EEB4/2021, England/NEWC-201EED2/2021, England/NEWC-201EEE1/2021, England/NEWC-201EEF0/2021, England/NEWC-201EF0C/2021, England/NEWC-201EF1B/2021, England/NEWC-201EF2A/2021, England/NEWC-201EF39/2021, England/NEWC-201EF48/2021, England/NEWC-201EF75/2021, England/NEWC-201EF84/2021, England/NEWC-201EF93/2021, England/NEWC-201EFB1/2021, England/NEWC-201EFC0/2021, England/NEWC-201EFDF/2021, England/NEWC-201EFEE/2021, England/NEWC-201EFFD/2021, England/NEWC-201F008/2021, England/NEWC-201F017/2021, England/NEWC-201F026/2021, England/NEWC-201F035/2021, England/NEWC-201F044/2021, England/NEWC-201F053/2021, England/NEWC-201F062/2021, England/NEWC-201F071/2021, England/NEWC-201F080/2021, England/NEWC-201F09F/2021, England/NEWC-201F0AE/2021, England/NEWC-201F0BD/2021, England/NEWC-201F0CC/2021, England/NEWC-201F0DB/2021, England/NEWC-201F6CA/2021, England/NEWC-201F6D9/2021, England/NEWC-201F6F7/2021, England/NEWC-201F703/2021, England/NEWC-201F712/2021, England/NEWC-201F730/2021, England/NEWC-201F74F/2021, England/NEWC-201F75E/2021, England/NEWC-201F76D/2021, England/NEWC-201F77C/2021, England/NEWC-201F78B/2021, England/NEWC-201F79A/2021, England/NEWC-201F7A9/2021, England/NEWC-201F7B8/2021, England/NEWC-201F7D6/2021, England/NEWC-201F7E5/2021, England/NEWC-201F800/2021, England/NEWC-201F81F/2021, England/NEWC-201F82E/2021, England/NEWC-201F83D/2021, England/NEWC-201F85B/2021, England/NEWC-201F86A/2021, England/NEWC-201F879/2021, England/NEWC-201F888/2021, England/NEWC-201F897/2021, England/NEWC-201F8A6/2021, England/NEWC-201F8B5/2021, England/NEWC-201F8D3/2021, England/NEWC-201F8E2/2021, England/NEWC-201F8F1/2021, England/NEWC-201F90D/2021, England/NEWC-201F91C/2021, England/NEWC-201F92B/2021, England/NEWC-201F93A/2021, England/NEWC-201F949/2021, England/NEWC-201F967/2021, England/NEWC-201F976/2021, England/NEWC-201F985/2021, England/NEWC-201F9C1/2021, England/NEWC-201F9D0/2021, England/NEWC-201F9EF/2021, England/NEWC-201F9FE/2021, England/NEWC-201FA0A/2021, England/NEWC-201FA19/2021, England/NEWC-201FA28/2021, England/NEWC-201FA37/2021, England/NEWC-201FA46/2021, England/NEWC-201FA55/2021, England/NEWC-201FA64/2021, England/NEWC-201FA73/2021, England/NEWC-201FA82/2021, England/NEWC-201FA91/2021, England/NEWC-201FAA0/2021, England/NEWC-201FABF/2021, England/NEWC-201FACE/2021, England/NEWC-201FADD/2021, England/NEWC-201FAEC/2021, England/NEWC-201FAFB/2021, England/NEWC-201FB16/2021, England/NEWC-201FB25/2021, England/NEWC-201FB43/2021, England/NEWC-201FB61/2021, England/NEWC-201FB8F/2021, England/NEWC-201FB9E/2021, England/NEWC-201FBAD/2021, England/NEWC-201FBBC/2021, England/NEWC-201FBCB/2021, England/NEWC-201FBDA/2021, England/NEWC-201FBE9/2021, England/NEWC-201FBF8/2021, England/NEWC-201FC04/2021, England/NEWC-201FC22/2021, England/NEWC-201FC31/2021, England/NEWC-201FC40/2021, England/NEWC-201FC5F/2021, England/NEWC-201FC6E/2021, England/NEWC-201FC7D/2021, England/NEWC-201FC8C/2021, England/NEWC-201FC9B/2021, England/NEWC-2020866/2021, England/NEWC-2020875/2021, England/NEWC-2020884/2021, England/NEWC-2020893/2021, England/NEWC-20208A2/2021, England/NEWC-20208C0/2021, England/NEWC-20208DF/2021, England/NEWC-20208FD/2021, England/NEWC-2020909/2021, England/NEWC-2020918/2021, England/NEWC-2020927/2021, England/NEWC-2020936/2021, England/NEWC-2020945/2021, England/NEWC-2020954/2021, England/NEWC-2020963/2021, England/NEWC-2020972/2021, England/NEWC-2020981/2021, England/NEWC-2020990/2021, England/NEWC-20209AF/2021, England/NEWC-20209BE/2021, England/NEWC-20209CD/2021, England/NEWC-20209DC/2021, England/NEWC-20209EB/2021, England/NEWC-20209FA/2021, England/NEWC-2020A06/2021, England/NEWC-2020A15/2021, England/NEWC-2020A24/2021, England/NEWC-2020A42/2021, England/NEWC-2020A60/2021, England/NEWC-2020A7F/2021, England/NEWC-2020A8E/2021, England/NEWC-2020A9D/2021, England/NEWC-2020AAC/2021, England/NEWC-2020ABB/2021, England/NEWC-2020AD9/2021, England/NEWC-2020AE8/2021, England/NEWC-2020B03/2021, England/NEWC-2020B12/2021, England/NEWC-2020B21/2021, England/NEWC-2020B30/2021, England/NEWC-2020B4F/2021, England/NEWC-2020B5E/2021, England/NEWC-2020B6D/2021, England/NEWC-2020B7C/2021, England/NEWC-2020B8B/2021, England/NEWC-2020B9A/2021, England/NEWC-2020BA9/2021, England/NEWC-2020BB8/2021, England/NEWC-2020BC7/2021, England/NEWC-2020BD6/2021, England/NEWC-2020BE5/2021, England/NEWC-2020BF4/2021, England/NEWC-2020C1F/2021, England/NEWC-2020C2E/2021, England/NEWC-2020C3D/2021, England/NEWC-2020C4C/2021, England/NEWC-2020C5B/2021, England/NEWC-2020C6A/2021, England/NEWC-2020C79/2021, England/NEWC-2020C88/2021, England/NEWC-2020CA6/2021, England/NEWC-2020CB5/2021, England/NEWC-2020CC4/2021, England/NEWC-2020CD3/2021, England/NEWC-2020D0D/2021, England/NEWC-2020D1C/2021, England/NEWC-2020D3A/2021, England/NEWC-2020D49/2021, England/NEWC-2020D58/2021, England/NEWC-2020DA3/2021, England/NEWC-2020DB2/2021, England/NEWC-2020DC1/2021, England/NEWC-2020DD0/2021, England/NEWC-2020DFE/2021, England/NEWC-2020E0A/2021, England/NEWC-2020E19/2021, England/NEWC-2020E28/2021, England/NEWC-2020E37/2021, England/NEWC-2021434/2021, England/NEWC-2021443/2021, England/NEWC-2021452/2021, England/NEWC-2021461/2021, England/NEWC-202148F/2021, England/NEWC-202149E/2021, England/NEWC-20214BC/2021, England/NEWC-20214CB/2021, England/NEWC-20214DA/2021, England/NEWC-20214E9/2021, England/NEWC-20214F8/2021, England/NEWC-2021513/2021, England/NEWC-2021522/2021, England/NEWC-2021531/2021, England/NEWC-2021540/2021, England/NEWC-202156E/2021, England/NEWC-202157D/2021, England/NEWC-202158C/2021, England/NEWC-20215AA/2021, England/NEWC-20215B9/2021, England/NEWC-20215C8/2021, England/NEWC-20215D7/2021, England/NEWC-20215E6/2021, England/NEWC-20215F5/2021, England/NEWC-2021601/2021, England/NEWC-2021610/2021, England/NEWC-202162F/2021, England/NEWC-202164D/2021, England/NEWC-202166B/2021, England/NEWC-202167A/2021, England/NEWC-2021698/2021, England/NEWC-20216A7/2021, England/NEWC-20216B6/2021, England/NEWC-20216C5/2021, England/NEWC-20216D4/2021, England/NEWC-20216E3/2021, England/NEWC-20216F2/2021, England/NEWC-202171D/2021, England/NEWC-202172C/2021, England/NEWC-202174A/2021, England/NEWC-2021759/2021, England/NEWC-2021768/2021, England/NEWC-2021786/2021, England/NEWC-2021795/2021, England/NEWC-20217A4/2021, England/NEWC-20217B3/2021, England/NEWC-20217D1/2021, England/NEWC-20217FF/2021, England/NEWC-202181A/2021, England/NEWC-2021829/2021, England/NEWC-2021847/2021, England/NEWC-2021856/2021, England/NEWC-2021865/2021, England/NEWC-2021874/2021, England/NEWC-2021883/2021, England/NEWC-20218A1/2021, England/NEWC-20218B0/2021, England/NEWC-20218CF/2021, England/NEWC-20218DE/2021, England/NEWC-20218ED/2021, England/NEWC-2021908/2021, England/NEWC-2021917/2021, England/NEWC-2021926/2021, England/NEWC-2021935/2021, England/NEWC-2021953/2021, England/NEWC-2021962/2021, England/NEWC-2021971/2021, England/NEWC-2021980/2021, England/NEWC-202199F/2021, England/NEWC-20219AE/2021, England/NEWC-20219CC/2021, England/NEWC-20219DB/2021, England/NEWC-20219EA/2021, England/NEWC-20219F9/2021, England/NEWC-2021A05/2021, England/NEWC-2021A14/2021, England/NEWC-2021A23/2021, England/NEWC-2021A32/2021, England/NEWC-2021A41/2021, England/NEWC-2021A50/2021, England/NEWC-2021A6F/2021, England/NEWC-2021A7E/2021, England/NEWC-2021A8D/2021, England/NEWC-2021A9C/2021, England/NEWC-2021AAB/2021, England/NEWC-2021ABA/2021, England/NEWC-2021AD8/2021, England/NEWC-2021AE7/2021, England/NEWC-2021AF6/2021, England/NEWC-2021B20/2021, England/NEWC-2021B4E/2021, England/NEWC-2021B5D/2021, England/NEWC-2021B6C/2021, England/NEWC-2021B8A/2021, England/NEWC-2021B99/2021, England/NEWC-2021BA8/2021, England/NEWC-2021BB7/2021, England/NEWC-2021BC6/2021, England/NEWC-2021BD5/2021, England/NEWC-2021BE4/2021, England/NEWC-2021BF3/2021, England/NEWC-2021C0F/2021, England/NEWC-2021C2D/2021, England/NEWC-2021C3C/2021, England/NEWC-2021C4B/2021, England/NEWC-2021C5A/2021, England/NEWC-2021C69/2021, England/NEWC-2021C78/2021, England/NEWC-2021C87/2021, England/NEWC-2021C96/2021, England/NEWC-2021CA5/2021, England/NEWC-2021CB4/2021, England/NEWC-2021CC3/2021, England/NEWC-2021CD2/2021, England/NEWC-2021CE1/2021, England/NEWC-2021CF0/2021, England/NEWC-2021D0C/2021, England/NEWC-2021D1B/2021, England/NEWC-2021D2A/2021, England/NEWC-2021D39/2021, England/NEWC-2021D57/2021, England/NEWC-2021D66/2021, England/NEWC-2021D75/2021, England/NEWC-2021D84/2021, England/NEWC-2021D93/2021, England/NEWC-2021DA2/2021, England/NEWC-2021DB1/2021, England/NEWC-2021DC0/2021, England/NEWC-2021DDF/2021, England/NEWC-2021DFD/2021, England/NEWC-2021E09/2021, England/NEWC-2021E18/2021, England/NEWC-2021E27/2021, England/NEWC-2021E36/2021, England/NEWC-2021E45/2021, England/NEWC-2021E54/2021, England/NEWC-2021E63/2021, England/NEWC-2021E72/2021, England/NEWC-2021E81/2021, England/NEWC-2021E90/2021, England/NEWC-2021EAF/2021, England/NEWC-2021EBE/2021, England/NEWC-2021ECD/2021, England/NEWC-2021EDC/2021, England/NEWC-2021EEB/2021, England/NEWC-2021F06/2021, England/NEWC-2021F15/2021, England/NEWC-2021F24/2021, England/NEWC-2021F33/2021, England/NEWC-2021F60/2021, England/NEWC-2021F7F/2021, England/NEWC-2021FAC/2021, England/NEWC-2021FCA/2021, England/NEWC-2021FD9/2021, England/NEWC-2022BA7/2021, England/NEWC-2022BB6/2021, England/NEWC-2022BC5/2021, England/NEWC-2022BD4/2021, England/NEWC-2022BE3/2021, England/NEWC-2022BF2/2021, England/NEWC-2022C0E/2021, England/NEWC-2022C1D/2021, England/NEWC-2022C2C/2021, England/NEWC-2022C4A/2021, England/NEWC-2022C59/2021, England/NEWC-2022C68/2021, England/NEWC-2022C77/2021, England/NEWC-2022C86/2021, England/NEWC-2022C95/2021, England/NEWC-2022CA4/2021, England/NEWC-2022CC2/2021, England/NEWC-2022CD1/2021, England/NEWC-2022CE0/2021, England/NEWC-2022CFF/2021, England/NEWC-2022D1A/2021, England/NEWC-2022D29/2021, England/NEWC-2022D38/2021, England/NEWC-2022D47/2021, England/NEWC-2022D56/2021, England/NEWC-2022D65/2021, England/NEWC-2022D74/2021, England/NEWC-2022D83/2021, England/NEWC-2022DA1/2021, England/NEWC-2022DCF/2021, England/NEWC-2022DDE/2021, England/NEWC-2022DED/2021, England/NEWC-2022DFC/2021, England/NEWC-2022E08/2021, England/NEWC-2022E26/2021, England/NEWC-2022E35/2021, England/NEWC-2022E44/2021, England/NEWC-2022E53/2021, England/NEWC-2022E62/2021, England/NEWC-2022E71/2021, England/NEWC-2022E80/2021, England/NEWC-2022E9F/2021, England/NEWC-2022EAE/2021, England/NEWC-2022EBD/2021, England/NEWC-2022ECC/2021, England/NEWC-2022EDB/2021, England/NEWC-2022EEA/2021, England/NEWC-2022F05/2021, England/NEWC-2022F14/2021, England/NEWC-2022F23/2021, England/NEWC-2022F41/2021, England/NEWC-2022F50/2021, England/NEWC-2022F7E/2021, England/NEWC-2022F8D/2021, England/NEWC-2022F9C/2021, England/NEWC-2022FAB/2021, England/NEWC-2022FBA/2021, England/NEWC-2022FC9/2021, England/NEWC-2022FE7/2021, England/NEWC-2022FF6/2021, England/NEWC-2023001/2021, England/NEWC-2023010/2021, England/NEWC-202302F/2021, England/NEWC-202303E/2021, England/NEWC-202304D/2021, England/NEWC-202306B/2021, England/NEWC-202307A/2021, England/NEWC-2023089/2021, England/NEWC-2023098/2021, England/NEWC-20230A7/2021, England/NEWC-20230B6/2021, England/NEWC-20230C5/2021, England/NEWC-20230D4/2021, England/NEWC-20230E3/2021, England/NEWC-20230F2/2021, England/NEWC-202310E/2021, England/NEWC-202311D/2021, England/NEWC-202312C/2021, England/NEWC-202313B/2021, England/NEWC-202314A/2021, England/NEWC-2023159/2021, England/NEWC-2023168/2021, England/NEWC-2023177/2021, England/NEWC-2023766/2021, England/NEWC-2023775/2021, England/NEWC-2023784/2021, England/NEWC-2023793/2021, England/NEWC-20237A2/2021, England/NEWC-20237B1/2021, England/NEWC-20237C0/2021, England/NEWC-20237DF/2021, England/NEWC-20237EE/2021, England/NEWC-20237FD/2021, England/NEWC-2023809/2021, England/NEWC-2023827/2021, England/NEWC-2023836/2021, England/NEWC-2023845/2021, England/NEWC-2023854/2021, England/NEWC-2023872/2021, England/NEWC-2023881/2021, England/NEWC-2023890/2021, England/NEWC-20238CD/2021, England/NEWC-20238DC/2021, England/NEWC-20238FA/2021, England/NEWC-2023906/2021, England/NEWC-2023915/2021, England/NEWC-2023924/2021, England/NEWC-2023933/2021, England/NEWC-2023942/2021, England/NEWC-2023951/2021, England/NEWC-2023960/2021, England/NEWC-202397F/2021, England/NEWC-202398E/2021, England/NEWC-202399D/2021, England/NEWC-20239AC/2021, England/NEWC-20239BB/2021, England/NEWC-20239D9/2021, England/NEWC-20239E8/2021, England/NEWC-20239F7/2021, England/NEWC-2023A03/2021, England/NEWC-2023A12/2021, England/NEWC-2023A21/2021, England/NEWC-2023A30/2021, England/NEWC-2023A4F/2021, England/NEWC-2023A5E/2021, England/NEWC-2023A6D/2021, England/NEWC-2023A7C/2021, England/NEWC-2023A8B/2021, England/NEWC-2023AA9/2021, England/NEWC-2023AB8/2021, England/NEWC-2023AC7/2021, England/NEWC-2023AD6/2021, England/NEWC-2023AE5/2021, England/NEWC-2023B00/2021, England/NEWC-2023B1F/2021, England/NEWC-2023B2E/2021, England/NEWC-2023B3D/2021, England/NEWC-2023B4C/2021, England/NEWC-2023B5B/2021, England/NEWC-2023B79/2021, England/NEWC-2023B88/2021, England/NEWC-2023B97/2021, England/NEWC-2023BB5/2021, England/NEWC-2023BC4/2021, England/NEWC-2023BD3/2021, England/NEWC-2023BE2/2021, England/NEWC-2023C0D/2021, England/NEWC-2023C1C/2021, England/NEWC-2023C2B/2021, England/NEWC-2023C49/2021, England/NEWC-2023C67/2021, England/NEWC-2023C85/2021, England/NEWC-2023C94/2021, England/NEWC-2023CA3/2021, England/NEWC-2023CB2/2021, England/NEWC-2023CC1/2021, England/NEWC-2023CD0/2021, England/NEWC-2023CEF/2021, England/NEWC-2023CFE/2021, England/NEWC-2023D19/2021, England/NEWC-2023D28/2021, England/NEWC-2024325/2021, England/NEWC-2024334/2021, England/NEWC-2024343/2021, England/NEWC-2024352/2021, England/NEWC-2024361/2021, England/NEWC-2024370/2021, England/NEWC-202438F/2021, England/NEWC-20243AD/2021, England/NEWC-20243CB/2021, England/NEWC-20243DA/2021, England/NEWC-20243E9/2021, England/NEWC-20243F8/2021, England/NEWC-2024404/2021, England/NEWC-2024422/2021, England/NEWC-2024431/2021, England/NEWC-2024440/2021, England/NEWC-202445F/2021, England/NEWC-202446E/2021, England/NEWC-202448C/2021, England/NEWC-20244AA/2021, England/NEWC-20244B9/2021, England/NEWC-20244D7/2021, England/NEWC-20244E6/2021, England/NEWC-20244F5/2021, England/NEWC-2024510/2021, England/NEWC-202452F/2021, England/NEWC-202453E/2021, England/NEWC-202454D/2021, England/NEWC-202456B/2021, England/NEWC-202457A/2021, England/NEWC-2024598/2021, England/NEWC-20245B6/2021, England/NEWC-20245D4/2021, England/NEWC-20245E3/2021, England/NEWC-20245F2/2021, England/NEWC-202461D/2021, England/NEWC-202462C/2021, England/NEWC-202463B/2021, England/NEWC-202464A/2021, England/NEWC-2024659/2021, England/NEWC-2024668/2021, England/NEWC-2024695/2021, England/NEWC-20246C2/2021, England/NEWC-20246D1/2021, England/NEWC-20246E0/2021, England/NEWC-20246FF/2021, England/NEWC-202470B/2021, England/NEWC-202471A/2021, England/NEWC-2024729/2021, England/NEWC-2024765/2021, England/NEWC-2024774/2021, England/NEWC-2024783/2021, England/NEWC-2024792/2021, England/NEWC-20247CF/2021, England/NEWC-20247DE/2021, England/NEWC-20247ED/2021, England/NEWC-20247FC/2021, England/NEWC-2024817/2021, England/NEWC-2024826/2021, England/NEWC-2024835/2021, England/NEWC-2024844/2021, England/NEWC-2024853/2021, England/NEWC-2024862/2021, England/NEWC-2024880/2021, England/NEWC-202489F/2021, England/NEWC-20248BD/2021, England/NEWC-20248CC/2021, England/NEWC-20248DB/2021, England/NEWC-20248EA/2021, England/NEWC-20248F9/2021, England/NEWC-2024EE8/2021, England/NEWC-2024EF7/2021, England/NEWC-2024F03/2021, England/NEWC-2024F12/2021, England/NEWC-2024F21/2021, England/NEWC-2024F4F/2021, England/NEWC-2024F5E/2021, England/NEWC-2024F6D/2021, England/NEWC-2024F7C/2021, England/NEWC-2024F8B/2021, England/NEWC-2024F9A/2021, England/NEWC-2024FA9/2021, England/NEWC-2024FD6/2021, England/NEWC-2024FE5/2021, England/NEWC-2024FF4/2021, England/NEWC-202500F/2021, England/NEWC-202501E/2021, England/NEWC-202502D/2021, England/NEWC-202504B/2021, England/NEWC-202505A/2021, England/NEWC-2025069/2021, England/NEWC-2025078/2021, England/NEWC-2025096/2021, England/NEWC-20250A5/2021, England/NEWC-20250C3/2021, England/NEWC-20250D2/2021, England/NEWC-202510C/2021, England/NEWC-202511B/2021, England/NEWC-2025139/2021, England/NEWC-2025148/2021, England/NEWC-2025157/2021, England/NEWC-2025184/2021, England/NEWC-2025193/2021, England/NEWC-20251A2/2021, England/NEWC-20251B1/2021, England/NEWC-20251C0/2021, England/NEWC-20251DF/2021, England/NEWC-20251FD/2021, England/NEWC-2025209/2021, England/NEWC-2025218/2021, England/NEWC-2025227/2021, England/NEWC-2025236/2021, England/NEWC-2025245/2021, England/NEWC-2025254/2021, England/NEWC-2025263/2021, England/NEWC-2025272/2021, England/NEWC-2025281/2021, England/NEWC-2025290/2021, England/NEWC-20252AF/2021, England/NEWC-20252BE/2021, England/NEWC-20252CD/2021, England/NEWC-20252EB/2021, England/NEWC-2025306/2021, England/NEWC-2025315/2021, England/NEWC-2025324/2021, England/NEWC-2025342/2021, England/NEWC-2025351/2021, England/NEWC-2025360/2021, England/NEWC-202537F/2021, England/NEWC-202538E/2021, England/NEWC-202539D/2021, England/NEWC-20253BB/2021, England/NEWC-20253CA/2021, England/NEWC-20253D9/2021, England/NEWC-20253E8/2021, England/NEWC-2025403/2021, England/NEWC-2025412/2021, England/NEWC-2025421/2021, England/NEWC-2025430/2021, England/NEWC-202544F/2021, England/NEWC-202545E/2021, England/NEWC-202547C/2021, England/NEWC-202548B/2021, England/NEWC-202549A/2021, England/NEWC-20254B8/2021, England/NEWC-2025AA7/2021, England/NEWC-2025AB6/2021, England/NEWC-2025AC5/2021, England/NEWC-2025AD4/2021, England/NEWC-2025AE3/2021, England/NEWC-2025AF2/2021, England/NEWC-2025B0E/2021, England/NEWC-2025B1D/2021, England/NEWC-2025B2C/2021, England/NEWC-2025B3B/2021, England/NEWC-2025B4A/2021, England/NEWC-2025B59/2021, England/NEWC-2025B68/2021, England/NEWC-2025B77/2021, England/NEWC-2025B86/2021, England/NEWC-2025B95/2021, England/NEWC-2025BA4/2021, England/NEWC-2025BB3/2021, England/NEWC-2025BC2/2021, England/NEWC-2025BD1/2021, England/NEWC-2025BE0/2021, England/NEWC-2025BFF/2021, England/NEWC-2025C0B/2021, England/NEWC-2025C1A/2021, England/NEWC-2025C29/2021, England/NEWC-2025C38/2021, England/NEWC-2025C56/2021, England/NEWC-2025C65/2021, England/NEWC-2025C74/2021, England/NEWC-2025C92/2021, England/NEWC-2025CA1/2021, England/NEWC-2025CB0/2021, England/NEWC-2025CCF/2021, England/NEWC-2025CDE/2021, England/NEWC-2025CFC/2021, England/NEWC-2025D08/2021, England/NEWC-2025D17/2021, England/NEWC-2025D26/2021, England/NEWC-2025D35/2021, England/NEWC-2025D44/2021, England/NEWC-2025D53/2021, England/NEWC-2025D62/2021, England/NEWC-2025D71/2021, England/NEWC-2025D80/2021, England/NEWC-2025D9F/2021, England/NEWC-2025DAE/2021, England/NEWC-2025DBD/2021, England/NEWC-2025DDB/2021, England/NEWC-2025DEA/2021, England/NEWC-2025E05/2021, England/NEWC-2025E23/2021, England/NEWC-2025E32/2021, England/NEWC-2025E41/2021, England/NEWC-2025E50/2021, England/NEWC-2025E6F/2021, England/NEWC-2025E7E/2021, England/NEWC-2025E8D/2021, England/NEWC-2025E9C/2021, England/NEWC-2025EAB/2021, England/NEWC-2025EBA/2021, England/NEWC-2025EC9/2021, England/NEWC-2025EE7/2021, England/NEWC-2025EF6/2021, England/NEWC-2025F02/2021, England/NEWC-2025F11/2021, England/NEWC-2025F20/2021, England/NEWC-2025F3F/2021, England/NEWC-2025F4E/2021, England/NEWC-2025F5D/2021, England/NEWC-2025F6C/2021, England/NEWC-2025F7B/2021, England/NEWC-2025F99/2021, England/NEWC-2025FA8/2021, England/NEWC-2025FB7/2021, England/NEWC-2025FC6/2021, England/NEWC-2025FE4/2021, England/NEWC-202600E/2021, England/NEWC-202601D/2021, England/NEWC-202602C/2021, England/NEWC-202603B/2021, England/NEWC-202604A/2021, England/NEWC-2026059/2021, England/NEWC-2026068/2021, England/NEWC-2026077/2021, England/NEWC-2026C46/2021, England/NEWC-2026C55/2021, England/NEWC-2026C64/2021, England/NEWC-2026C73/2021, England/NEWC-2026C82/2021, England/NEWC-2026C91/2021, England/NEWC-2026CA0/2021, England/NEWC-2026CBF/2021, England/NEWC-2026CCE/2021, England/NEWC-2026CDD/2021, England/NEWC-2026CEC/2021, England/NEWC-2026CFB/2021, England/NEWC-2026D07/2021, England/NEWC-2026D16/2021, England/NEWC-2026D25/2021, England/NEWC-2026D34/2021, England/NEWC-2026D43/2021, England/NEWC-2026D61/2021, England/NEWC-2026D70/2021, England/NEWC-2026D8F/2021, England/NEWC-2026D9E/2021, England/NEWC-2026DAD/2021, England/NEWC-2026DBC/2021, England/NEWC-2026DCB/2021, England/NEWC-2026DE9/2021, England/NEWC-2026DF8/2021, England/NEWC-2026E04/2021, England/NEWC-2026E13/2021, England/NEWC-2026E22/2021, England/NEWC-2026E31/2021, England/NEWC-2026E40/2021, England/NEWC-2026E5F/2021, England/NEWC-2026E6E/2021, England/NEWC-2026E7D/2021, England/NEWC-2026E8C/2021, England/NEWC-2026E9B/2021, England/NEWC-2026EB9/2021, England/NEWC-2026EC8/2021, England/NEWC-2026ED7/2021, England/NEWC-2026EE6/2021, England/NEWC-2026EF5/2021, England/NEWC-2026F01/2021, England/NEWC-2026F10/2021, England/NEWC-2026F2F/2021, England/NEWC-2026F3E/2021, England/NEWC-2026F4D/2021, England/NEWC-2026F5C/2021, England/NEWC-2026F7A/2021, England/NEWC-2026F89/2021, England/NEWC-2026F98/2021, England/NEWC-2026FB6/2021, England/NEWC-2026FD4/2021, England/NEWC-2026FE3/2021, England/NEWC-2026FF2/2021, England/NEWC-202700D/2021, England/NEWC-202701C/2021, England/NEWC-202702B/2021, England/NEWC-2027049/2021, England/NEWC-2027058/2021, England/NEWC-2027067/2021, England/NEWC-2027076/2021, England/NEWC-2027085/2021, England/NEWC-2027094/2021, England/NEWC-20270A3/2021, England/NEWC-20270B2/2021, England/NEWC-20270C1/2021, England/NEWC-20270D0/2021, England/NEWC-20270EF/2021, England/NEWC-20270FE/2021, England/NEWC-202710A/2021, England/NEWC-2027119/2021, England/NEWC-2027128/2021, England/NEWC-2027137/2021, England/NEWC-2027146/2021, England/NEWC-2027155/2021, England/NEWC-2027164/2021, England/NEWC-2027173/2021, England/NEWC-2027182/2021, England/NEWC-2027191/2021, England/NEWC-20271CE/2021, England/NEWC-20271DD/2021, England/NEWC-20271EC/2021, England/NEWC-20271FB/2021, England/NEWC-2027207/2021, England/NEWC-2027216/2021, England/NEWC-2027225/2021, England/NEWC-2027243/2021, England/NEWC-2027252/2021, England/NEWC-2027261/2021, England/NEWC-2027270/2021, England/NEWC-202728F/2021, England/NEWC-202729E/2021, England/NEWC-20272AD/2021, England/NEWC-20272BC/2021, England/NEWC-20272CB/2021, England/NEWC-20272DA/2021, England/NEWC-20272E9/2021, England/NEWC-2027313/2021, England/NEWC-2027322/2021, England/NEWC-2027331/2021, England/NEWC-2027340/2021, England/NEWC-202735F/2021, England/NEWC-202737D/2021, England/NEWC-202738C/2021, England/NEWC-202739B/2021, England/NEWC-20273AA/2021, England/NEWC-20273B9/2021, England/NEWC-20273D7/2021, England/NEWC-20273E6/2021, England/NEWC-20273F5/2021, England/NEWC-2027401/2021, England/NEWC-2027410/2021, England/NEWC-202742F/2021, England/NEWC-202743E/2021, England/NEWC-202744D/2021, England/NEWC-202745C/2021, England/NEWC-202746B/2021, England/NEWC-202747A/2021, England/NEWC-2027498/2021, England/NEWC-20274A7/2021, England/NEWC-20274C5/2021, England/NEWC-20274D4/2021, England/NEWC-20274E3/2021, England/NEWC-20274F2/2021, England/NEWC-202750E/2021, England/NEWC-202751D/2021, England/NEWC-202752C/2021, England/NEWC-202753B/2021, England/NEWC-202754A/2021, England/NEWC-2027559/2021, England/NEWC-2027568/2021, England/NEWC-2027577/2021, England/NEWC-2027586/2021, England/NEWC-20275A4/2021, England/NEWC-20275B3/2021, England/NEWC-20275C2/2021, England/NEWC-20275D1/2021, England/NEWC-20275E0/2021, England/NEWC-202760B/2021, England/NEWC-202761A/2021, England/NEWC-2027629/2021, England/NEWC-2027638/2021, England/NEWC-2027647/2021, England/NEWC-2027656/2021, England/NEWC-2027665/2021, England/NEWC-2027674/2021, England/NEWC-2027683/2021, England/NEWC-2027692/2021, England/NEWC-20276A1/2021, England/NEWC-20276B0/2021, England/NEWC-20276CF/2021, England/NEWC-20276DE/2021, England/NEWC-20276ED/2021, England/NEWC-20276FC/2021, England/NEWC-2027708/2021, England/NEWC-2027717/2021, England/NEWC-2027726/2021, England/NEWC-2027735/2021, England/NEWC-2027744/2021, England/NEWC-2027753/2021, England/NEWC-2027762/2021, England/NEWC-2027771/2021, England/NEWC-2027780/2021, England/NEWC-202779F/2021, England/NEWC-20277BD/2021, England/NEWC-20277CC/2021, England/NEWC-20277DB/2021, England/NEWC-20277EA/2021, England/NEWC-20277F9/2021, England/NEWC-20283C7/2021, England/NEWC-20283D6/2021, England/NEWC-20283E5/2021, England/NEWC-20283F4/2021, England/NEWC-2028400/2021, England/NEWC-202841F/2021, England/NEWC-202842E/2021, England/NEWC-202843D/2021, England/NEWC-202844C/2021, England/NEWC-202845B/2021, England/NEWC-202846A/2021, England/NEWC-2028479/2021, England/NEWC-2028488/2021, England/NEWC-2028497/2021, England/NEWC-20284A6/2021, England/NEWC-20284B5/2021, England/NEWC-20284C4/2021, England/NEWC-20284D3/2021, England/NEWC-20284E2/2021, England/NEWC-20284F1/2021, England/NEWC-202850D/2021, England/NEWC-202851C/2021, England/NEWC-202852B/2021, England/NEWC-202853A/2021, England/NEWC-2028549/2021, England/NEWC-2028558/2021, England/NEWC-2028567/2021, England/NEWC-2028576/2021, England/NEWC-2028585/2021, England/NEWC-2028594/2021, England/NEWC-20285A3/2021, England/NEWC-20285C1/2021, England/NEWC-20285EF/2021, England/NEWC-20285FE/2021, England/NEWC-202860A/2021, England/NEWC-2028619/2021, England/NEWC-2028628/2021, England/NEWC-2028637/2021, England/NEWC-2028646/2021, England/NEWC-2028655/2021, England/NEWC-2028664/2021, England/NEWC-2028673/2021, England/NEWC-2028682/2021, England/NEWC-2028691/2021, England/NEWC-20286A0/2021, England/NEWC-20286BF/2021, England/NEWC-20286CE/2021, England/NEWC-20286DD/2021, England/NEWC-20286EC/2021, England/NEWC-20286FB/2021, England/NEWC-2028707/2021, England/NEWC-2028716/2021, England/NEWC-2028725/2021, England/NEWC-2028743/2021, England/NEWC-2028752/2021, England/NEWC-2028761/2021, England/NEWC-202878F/2021, England/NEWC-20287AD/2021, England/NEWC-20287CB/2021, England/NEWC-20287DA/2021, England/NEWC-20287E9/2021, England/NEWC-20287F8/2021, England/NEWC-2028804/2021, England/NEWC-2028822/2021, England/NEWC-2028831/2021, England/NEWC-202886E/2021, England/NEWC-202887D/2021, England/NEWC-202888C/2021, England/NEWC-202889B/2021, England/NEWC-20288AA/2021, England/NEWC-20288B9/2021, England/NEWC-20288C8/2021, England/NEWC-20288D7/2021, England/NEWC-20288E6/2021, England/NEWC-20288F5/2021, England/NEWC-2028901/2021, England/NEWC-2028910/2021, England/NEWC-202892F/2021, England/NEWC-202893E/2021, England/NEWC-202894D/2021, England/NEWC-202895C/2021, England/NEWC-202896B/2021, England/NEWC-202897A/2021, England/NEWC-2028989/2021, England/NEWC-2028998/2021, England/NEWC-2029566/2021, England/NEWC-2029575/2021, England/NEWC-2029584/2021, England/NEWC-20295A2/2021, England/NEWC-20295B1/2021, England/NEWC-20295C0/2021, England/NEWC-20295DF/2021, England/NEWC-20295EE/2021, England/NEWC-20295FD/2021, England/NEWC-2029609/2021, England/NEWC-2029618/2021, England/NEWC-2029627/2021, England/NEWC-2029636/2021, England/NEWC-2029645/2021, England/NEWC-2029654/2021, England/NEWC-2029663/2021, England/NEWC-2029672/2021, England/NEWC-2029681/2021, England/NEWC-2029690/2021, England/NEWC-20296AF/2021, England/NEWC-20296BE/2021, England/NEWC-20296CD/2021, England/NEWC-20296EB/2021, England/NEWC-20296FA/2021, England/NEWC-2029715/2021, England/NEWC-2029724/2021, England/NEWC-2029733/2021, England/NEWC-2029742/2021, England/NEWC-2029751/2021, England/NEWC-2029760/2021, England/NEWC-202977F/2021, England/NEWC-202978E/2021, England/NEWC-202979D/2021, England/NEWC-20297AC/2021, England/NEWC-20297BB/2021, England/NEWC-20297CA/2021, England/NEWC-20297D9/2021, England/NEWC-20297E8/2021, England/NEWC-20297F7/2021, England/NEWC-2029803/2021, England/NEWC-2029812/2021, England/NEWC-2029830/2021, England/NEWC-202984F/2021, England/NEWC-202985E/2021, England/NEWC-202986D/2021, England/NEWC-202988B/2021, England/NEWC-202989A/2021, England/NEWC-20298B8/2021, England/NEWC-20298C7/2021, England/NEWC-20298D6/2021, England/NEWC-20298E5/2021, England/NEWC-20298F4/2021, England/NEWC-202991F/2021, England/NEWC-202992E/2021, England/NEWC-202993D/2021, England/NEWC-202994C/2021, England/NEWC-202995B/2021, England/NEWC-202996A/2021, England/NEWC-2029979/2021, England/NEWC-2029988/2021, England/NEWC-2029997/2021, England/NEWC-20299A6/2021, England/NEWC-20299B5/2021, England/NEWC-20299C4/2021, England/NEWC-20299D3/2021, England/NEWC-202ACE8/2021, England/NEWC-202ACF7/2021, England/NEWC-202AD03/2021, England/NEWC-202AD12/2021, England/NEWC-202AD21/2021, England/NEWC-202AD30/2021, England/NEWC-202AD5E/2021, England/NEWC-202AD6D/2021, England/NEWC-202AD7C/2021, England/NEWC-202AD8B/2021, England/NEWC-202AD9A/2021, England/NEWC-202ADA9/2021, England/NEWC-202ADB8/2021, England/NEWC-202ADC7/2021, England/NEWC-202ADD6/2021, England/NEWC-202ADE5/2021, England/NEWC-202ADF4/2021, England/NEWC-202AE00/2021, England/NEWC-202AE1F/2021, England/NEWC-202AE2E/2021, England/NEWC-202AE3D/2021, England/NEWC-202AE5B/2021, England/NEWC-202AE6A/2021, England/NEWC-202AE79/2021, England/NEWC-202AE88/2021, England/NEWC-202AE97/2021, England/NEWC-202AEA6/2021, England/NEWC-202AEB5/2021, England/NEWC-202AEC4/2021, England/NEWC-202AED3/2021, England/NEWC-202AEE2/2021, England/NEWC-202AEF1/2021, England/NEWC-202AF0D/2021, England/NEWC-202AF1C/2021, England/NEWC-202AF3A/2021, England/NEWC-202AF49/2021, England/NEWC-202AF58/2021, England/NEWC-202AF67/2021, England/NEWC-202AF85/2021, England/NEWC-202AF94/2021, England/NEWC-202AFA3/2021, England/NEWC-202AFC1/2021, England/NEWC-202AFEF/2021, England/NEWC-202B018/2021, England/NEWC-202B027/2021, England/NEWC-202B036/2021, England/NEWC-202B045/2021, England/NEWC-202B054/2021, England/NEWC-202B063/2021, England/NEWC-202B072/2021, England/NEWC-202B081/2021, England/NEWC-202B0BE/2021, England/NEWC-202B0CD/2021, England/NEWC-202B0DC/2021, England/NEWC-202B0FA/2021, England/NEWC-202B106/2021, England/NEWC-202B115/2021, England/NEWC-202B124/2021, England/NEWC-202B133/2021, England/NEWC-202B142/2021, England/NEWC-202B151/2021, England/NEWC-202B160/2021, England/NEWC-202B17F/2021, England/NEWC-202B18E/2021, England/NEWC-202B19D/2021, England/NEWC-202B1BB/2021, England/NEWC-202B1D9/2021, England/NEWC-202B1E8/2021, England/NEWC-202B1F7/2021, England/NEWC-202B203/2021, England/NEWC-202B212/2021, England/NEWC-202B221/2021, England/NEWC-202B230/2021, England/NEWC-202B24F/2021, England/NEWC-202B25E/2021, England/NEWC-202B26D/2021, England/NEWC-202B27C/2021, England/NEWC-202B28B/2021, England/NEWC-202B29A/2021, England/NEWC-202B2A9/2021, England/NEWC-202B2B8/2021, England/NEWC-202C466/2021, England/NEWC-202C475/2021, England/NEWC-202C484/2021, England/NEWC-202C493/2021, England/NEWC-202C4A2/2021, England/NEWC-202C4C0/2021, England/NEWC-202C4DF/2021, England/NEWC-202C4EE/2021, England/NEWC-202C4FD/2021, England/NEWC-202C509/2021, England/NEWC-202C518/2021, England/NEWC-202C527/2021, England/NEWC-202C536/2021, England/NEWC-202C545/2021, England/NEWC-202C554/2021, England/NEWC-202C563/2021, England/NEWC-202C581/2021, England/NEWC-202C590/2021, England/NEWC-202C5BE/2021, England/NEWC-202C5CD/2021, England/NEWC-202C5DC/2021, England/NEWC-202C5EB/2021, England/NEWC-202C5FA/2021, England/NEWC-202C606/2021, England/NEWC-202C615/2021, England/NEWC-202C624/2021, England/NEWC-202C633/2021, England/NEWC-202C642/2021, England/NEWC-202C651/2021, England/NEWC-202C660/2021, England/NEWC-202C67F/2021, England/NEWC-202C68E/2021, England/NEWC-202C69D/2021, England/NEWC-202C6AC/2021, England/NEWC-202C6BB/2021, England/NEWC-202C6CA/2021, England/NEWC-202C6E8/2021, England/NEWC-202C6F7/2021, England/NEWC-202C703/2021, England/NEWC-202C712/2021, England/NEWC-202C721/2021, England/NEWC-202C730/2021, England/NEWC-202C74F/2021, England/NEWC-202C75E/2021, England/NEWC-202C76D/2021, England/NEWC-202C77C/2021, England/NEWC-202C78B/2021, England/NEWC-202C79A/2021, England/NEWC-202C7A9/2021, England/NEWC-202C7C7/2021, England/NEWC-202C7D6/2021, England/NEWC-202C7E5/2021, England/NEWC-202C7F4/2021, England/NEWC-202C800/2021, England/NEWC-202C81F/2021, England/NEWC-202C82E/2021, England/NEWC-202C83D/2021, England/NEWC-202C84C/2021, England/NEWC-202C86A/2021, England/NEWC-202C879/2021, England/NEWC-202C897/2021, England/NEWC-202C8A6/2021, England/NEWC-202C8B5/2021, England/NEWC-202C8C4/2021, England/NEWC-202C8D3/2021, England/NEWC-202C8E2/2021, England/NEWC-202C8F1/2021, England/NEWC-202C90D/2021, England/NEWC-202C92B/2021, England/NEWC-202C93A/2021, England/NEWC-202C958/2021, England/NEWC-202C967/2021, England/NEWC-202C976/2021, England/NEWC-202C985/2021, England/NEWC-202C9A3/2021, England/NEWC-202C9B2/2021, England/NEWC-202C9C1/2021, England/NEWC-202C9EF/2021, England/NEWC-202C9FE/2021, England/NEWC-202CA19/2021, England/NEWC-202CA28/2021, England/NEWC-202CA37/2021, England/NEWC-202D025/2021, England/NEWC-202D034/2021, England/NEWC-202D043/2021, England/NEWC-202D052/2021, England/NEWC-202D061/2021, England/NEWC-202D070/2021, England/NEWC-202D08F/2021, England/NEWC-202D09E/2021, England/NEWC-202D0AD/2021, England/NEWC-202D0BC/2021, England/NEWC-202D0CB/2021, England/NEWC-202D0DA/2021, England/NEWC-202D0E9/2021, England/NEWC-202D0F8/2021, England/NEWC-202D122/2021, England/NEWC-202D140/2021, England/NEWC-202D15F/2021, England/NEWC-202D16E/2021, England/NEWC-202D17D/2021, England/NEWC-202D18C/2021, England/NEWC-202D19B/2021, England/NEWC-202D1AA/2021, England/NEWC-202D1C8/2021, England/NEWC-202D1D7/2021, England/NEWC-202D1E6/2021, England/NEWC-202D1F5/2021, England/NEWC-202D201/2021, England/NEWC-202D210/2021, England/NEWC-202D24D/2021, England/NEWC-202D26B/2021, England/NEWC-202D27A/2021, England/NEWC-202D289/2021, England/NEWC-202D298/2021, England/NEWC-202D2A7/2021, England/NEWC-202D2B6/2021, England/NEWC-202D2C5/2021, England/NEWC-202D2D4/2021, England/NEWC-202D2F2/2021, England/NEWC-202D30E/2021, England/NEWC-202D31D/2021, England/NEWC-202D32C/2021, England/NEWC-202D33B/2021, England/NEWC-202D34A/2021, England/NEWC-202D359/2021, England/NEWC-202D368/2021, England/NEWC-202D377/2021, England/NEWC-202D386/2021, England/NEWC-202D395/2021, England/NEWC-202D3A4/2021, England/NEWC-202D3B3/2021, England/NEWC-202D3C2/2021, England/NEWC-202D3D1/2021, England/NEWC-202D3E0/2021, England/NEWC-202D3FF/2021, England/NEWC-202D40B/2021, England/NEWC-202D41A/2021, England/NEWC-202D429/2021, England/NEWC-202D438/2021, England/NEWC-202D456/2021, England/NEWC-202D474/2021, England/NEWC-202D483/2021, England/NEWC-202D4A1/2021, England/NEWC-202D4B0/2021, England/NEWC-202D4CF/2021, England/NEWC-202D4DE/2021, England/NEWC-202D4ED/2021, England/NEWC-202D4FC/2021, England/NEWC-202D517/2021, England/NEWC-202D526/2021, England/NEWC-202D535/2021, England/NEWC-202D544/2021, England/NEWC-202D553/2021, England/NEWC-202D562/2021, England/NEWC-202D571/2021, England/NEWC-202D580/2021, England/NEWC-202D59F/2021, England/NEWC-202D5AE/2021, England/NEWC-202D5BD/2021, England/NEWC-202D5CC/2021, England/NEWC-202D5DB/2021, England/NEWC-202D5EA/2021, England/NEWC-202D5F9/2021, England/NEWC-202D605/2021, England/NEWC-202D614/2021, England/NEWC-202D623/2021, England/NEWC-202D632/2021, England/NEWC-202D641/2021, England/NEWC-202D650/2021, England/NEWC-202D66F/2021, England/NEWC-202D68D/2021, England/NEWC-202D69C/2021, England/NEWC-202D6BA/2021, England/NEWC-202D6C9/2021, England/NEWC-202D6D8/2021, England/NEWC-202D6E7/2021, England/NEWC-202D6F6/2021, England/NEWC-202D702/2021, England/NEWC-202D711/2021, England/NEWC-202D720/2021, England/NEWC-202D73F/2021, England/NEWC-202D74E/2021, England/NEWC-202D75D/2021, England/NEWC-202D76C/2021, England/NEWC-202D77B/2021, England/NEWC-202D78A/2021, England/NEWC-202D799/2021, England/NEWC-202D7A8/2021, England/NEWC-202D7B7/2021, England/NEWC-202D7C6/2021, England/NEWC-202D7D5/2021, England/NEWC-202D7E4/2021, England/NEWC-202D7F3/2021, England/NEWC-202D80F/2021, England/NEWC-202D81E/2021, England/NEWC-202D82D/2021, England/NEWC-202D84B/2021, England/NEWC-202D85A/2021, England/NEWC-202D869/2021, England/NEWC-202D896/2021, England/NEWC-202D8C3/2021, England/NEWC-202D8E1/2021, England/NEWC-202D8F0/2021, England/NEWC-202D90C/2021, England/NEWC-202D91B/2021, England/NEWC-202D948/2021, England/NEWC-202D957/2021, England/NEWC-202D966/2021, England/NEWC-202D975/2021, England/NEWC-202D984/2021, England/NEWC-202D993/2021, England/NEWC-202D9A2/2021, England/NEWC-202D9B1/2021, England/NEWC-202D9C0/2021, England/NEWC-202D9DF/2021, England/NEWC-202D9EE/2021, England/NEWC-202D9FD/2021, England/NEWC-202DA09/2021, England/NEWC-202DA18/2021, England/NEWC-202DA27/2021, England/NEWC-202DA36/2021, England/NEWC-202DA45/2021, England/NEWC-202DA63/2021, England/NEWC-202DA72/2021, England/NEWC-202DA81/2021, England/NEWC-202DA90/2021, England/NEWC-202DAAF/2021, England/NEWC-202DABE/2021, England/NEWC-202DACD/2021, England/NEWC-202DADC/2021, England/NEWC-202DAEB/2021, England/NEWC-202DAFA/2021, England/NEWC-202DB06/2021, England/NEWC-202DB24/2021, England/NEWC-202DB33/2021, England/NEWC-202DB42/2021, England/NEWC-202DB51/2021, England/NEWC-202DB60/2021, England/NEWC-202DB7F/2021, England/NEWC-202DB9D/2021, England/NEWC-202DBAC/2021, England/NEWC-202DBBB/2021, England/NEWC-202DBCA/2021, England/NEWC-202DBD9/2021, England/NEWC-202DBE8/2021, England/NEWC-202DBF7/2021, England/NEWC-202DC03/2021, England/NEWC-202DC12/2021, England/NEWC-202DC21/2021, England/NEWC-202DC30/2021, England/NEWC-202DC4F/2021, England/NEWC-202DC5E/2021, England/NEWC-202DC6D/2021, England/NEWC-202DC7C/2021, England/NEWC-202DC8B/2021, England/NEWC-202DC9A/2021, England/NEWC-202DCA9/2021, England/NEWC-202DCB8/2021, England/NEWC-202DCD6/2021, England/NEWC-202DCE5/2021, England/NEWC-202DCF4/2021, England/NEWC-202DD00/2021, England/NEWC-202DD1F/2021, England/NEWC-202DD3D/2021, England/NEWC-202DD4C/2021, England/NEWC-202DD5B/2021, England/NEWC-202DD79/2021, England/NEWC-202DD88/2021, England/NEWC-202DD97/2021, England/NEWC-202DDA6/2021, England/NEWC-202DDB5/2021, England/NEWC-202DDC4/2021, England/NEWC-202DDD3/2021, England/NEWC-202DDE2/2021, England/NEWC-202DDF1/2021, England/NEWC-202DE0D/2021, England/NEWC-202DE2B/2021, England/NEWC-202DE3A/2021, England/NEWC-202DE49/2021, England/NEWC-202DE58/2021, England/NEWC-202DE67/2021, England/NEWC-202DE85/2021, England/NEWC-202DE94/2021, England/NEWC-202DEA3/2021, England/NEWC-202DEC1/2021, England/NEWC-202DED0/2021, England/NEWC-202DEEF/2021, England/NEWC-202DEFE/2021, England/NEWC-202DF0A/2021, England/NEWC-202DF19/2021, England/NEWC-202DF28/2021, England/NEWC-202DF46/2021, England/NEWC-202DF55/2021, England/NEWC-202DF64/2021, England/NEWC-202DF73/2021, England/NEWC-202DF82/2021, England/NEWC-202DFA0/2021, England/NEWC-202DFBF/2021, England/NEWC-202DFCE/2021, England/NEWC-202DFDD/2021, England/NEWC-202DFEC/2021, England/NEWC-202DFFB/2021, England/NEWC-202E006/2021, England/NEWC-202E015/2021, England/NEWC-202E024/2021, England/NEWC-202E042/2021, England/NEWC-202E060/2021, England/NEWC-202E07F/2021, England/NEWC-202E08E/2021, England/NEWC-202E09D/2021, England/NEWC-202E0AC/2021, England/NEWC-202E0BB/2021, England/NEWC-202E0CA/2021, England/NEWC-202E0E8/2021, England/NEWC-202E0F7/2021, England/NEWC-202E103/2021, England/NEWC-202E112/2021, England/NEWC-202E121/2021, England/NEWC-202E130/2021, England/NEWC-202E14F/2021, England/NEWC-202E15E/2021, England/NEWC-202E16D/2021, England/NEWC-202E17C/2021, England/NEWC-202E18B/2021, England/NEWC-202E1A9/2021, England/NEWC-202F366/2021, England/NEWC-202F375/2021, England/NEWC-202F384/2021, England/NEWC-202F393/2021, England/NEWC-202F3B1/2021, England/NEWC-202F3C0/2021, England/NEWC-202F3DF/2021, England/NEWC-202F3EE/2021, England/NEWC-202F3FD/2021, England/NEWC-202F409/2021, England/NEWC-202F418/2021, England/NEWC-202F427/2021, England/NEWC-202F445/2021, England/NEWC-202F454/2021, England/NEWC-202F463/2021, England/NEWC-202F472/2021, England/NEWC-202F481/2021, England/NEWC-202F4AF/2021, England/NEWC-202F4BE/2021, England/NEWC-202F4CD/2021, England/NEWC-202F4DC/2021, England/NEWC-202F4EB/2021, England/NEWC-202F4FA/2021, England/NEWC-202F506/2021, England/NEWC-202F524/2021, England/NEWC-202F533/2021, England/NEWC-202F542/2021, England/NEWC-202F551/2021, England/NEWC-202F560/2021, England/NEWC-202F57F/2021, England/NEWC-202F58E/2021, England/NEWC-202F59D/2021, England/NEWC-202F5AC/2021, England/NEWC-202F5BB/2021, England/NEWC-202F5CA/2021, England/NEWC-202F5D9/2021, England/NEWC-202F5E8/2021, England/NEWC-202F5F7/2021, England/NEWC-202F603/2021, England/NEWC-202F612/2021, England/NEWC-202F621/2021, England/NEWC-202F630/2021, England/NEWC-202F64F/2021, England/NEWC-202F65E/2021, England/NEWC-202F66D/2021, England/NEWC-202F67C/2021, England/NEWC-202F68B/2021, England/NEWC-202F6A9/2021, England/NEWC-202F6C7/2021, England/NEWC-202F6D6/2021, England/NEWC-202F6E5/2021, England/NEWC-202F6F4/2021, England/NEWC-202F700/2021, England/NEWC-202F71F/2021, England/NEWC-202F72E/2021, England/NEWC-202F73D/2021, England/NEWC-202F74C/2021, England/NEWC-202F75B/2021, England/NEWC-202F76A/2021, England/NEWC-202F779/2021, England/NEWC-202F788/2021, England/NEWC-202F797/2021, England/NEWC-202F7B5/2021, England/NEWC-202F7F1/2021, England/NEWC-202F80D/2021, England/NEWC-202F81C/2021, England/NEWC-202F82B/2021, England/NEWC-202F849/2021, England/NEWC-202F867/2021, England/NEWC-202F876/2021, England/NEWC-202F885/2021, England/NEWC-202F894/2021, England/NEWC-202F8A3/2021, England/NEWC-202F8B2/2021, England/NEWC-202F8D0/2021, England/NEWC-202F8EF/2021, England/NEWC-202F8FE/2021, England/NEWC-202F90A/2021, England/NEWC-202F919/2021, England/NEWC-202F928/2021, England/NEWC-202F937/2021, England/NEWC-2031C84/2021, England/NEWC-2031C93/2021, England/NEWC-2031CA2/2021, England/NEWC-2031CB1/2021, England/NEWC-2031CC0/2021, England/NEWC-2031CDF/2021, England/NEWC-2031CEE/2021, England/NEWC-2031CFD/2021, England/NEWC-2031D09/2021, England/NEWC-2031D18/2021, England/NEWC-2031D27/2021, England/NEWC-2031D36/2021, England/NEWC-2031D45/2021, England/NEWC-2031D72/2021, England/NEWC-2031D81/2021, England/NEWC-2031D90/2021, England/NEWC-2031DAF/2021, England/NEWC-2031DCD/2021, England/NEWC-2031DDC/2021, England/NEWC-2031DEB/2021, England/NEWC-2031DFA/2021, England/NEWC-2031E24/2021, England/NEWC-2031E42/2021, England/NEWC-2031E51/2021, England/NEWC-2031E60/2021, England/NEWC-2031E7F/2021, England/NEWC-2031E8E/2021, England/NEWC-2031E9D/2021, England/NEWC-2031EBB/2021, England/NEWC-2031ECA/2021, England/NEWC-2031ED9/2021, England/NEWC-2031EE8/2021, England/NEWC-2031F12/2021, England/NEWC-2031F21/2021, England/NEWC-2031F30/2021, England/NEWC-2031F4F/2021, England/NEWC-2031F6D/2021, England/NEWC-2031F9A/2021, England/NEWC-2031FA9/2021, England/NEWC-2031FB8/2021, England/NEWC-2031FC7/2021, England/NEWC-2031FD6/2021, England/NEWC-2035D32/2021, England/NEWC-2035D41/2021, England/NEWC-2035D6F/2021, England/NEWC-2035D7E/2021, England/NEWC-2035D8D/2021, England/NEWC-2035DAB/2021, England/NEWC-2035DBA/2021, England/NEWC-2035DC9/2021, England/NEWC-2035DD8/2021, England/NEWC-2035DE7/2021, England/NEWC-2035DF6/2021, England/NEWC-2035E02/2021, England/NEWC-2035E20/2021, England/NEWC-2035E3F/2021, England/NEWC-2035E5D/2021, England/NEWC-2035E6C/2021, England/NEWC-2035E7B/2021, England/NEWC-2035E8A/2021, England/NEWC-2035E99/2021, England/NEWC-2035EA8/2021, England/NEWC-2035EB7/2021, England/NEWC-2035EC6/2021, England/NEWC-2035ED5/2021, England/NEWC-2035EE4/2021, England/NEWC-2035F0F/2021, England/NEWC-2035F1E/2021, England/NEWC-2035F2D/2021, England/NEWC-2035F3C/2021, England/NEWC-2035F4B/2021, England/NEWC-2035F5A/2021, England/NEWC-2035F69/2021, England/NEWC-2035F87/2021, England/NEWC-2035F96/2021, England/NEWC-2035FA5/2021, England/NEWC-2035FB4/2021, England/NEWC-2035FC3/2021, England/NEWC-2035FD2/2021, England/NEWC-2035FE1/2021, England/NEWC-203600B/2021, England/NEWC-2036029/2021, England/NEWC-2036038/2021, England/NEWC-2036074/2021, England/NEWC-2036083/2021, England/NEWC-2036092/2021, England/NEWC-20360A1/2021, England/NEWC-20360B0/2021, England/NEWC-20360CF/2021, England/NEWC-20360DE/2021, England/NEWC-20360ED/2021, England/NEWC-20360FC/2021, England/NEWC-2036108/2021, England/NEWC-2036117/2021, England/NEWC-2036126/2021, England/NEWC-2036135/2021, England/NEWC-2036144/2021, England/NEWC-2036153/2021, England/NEWC-2036171/2021, England/NEWC-2036180/2021, England/NEWC-203619F/2021, England/NEWC-20361AE/2021, England/NEWC-20361BD/2021, England/NEWC-20361CC/2021, England/NEWC-20361DB/2021, England/NEWC-20361EA/2021, England/NEWC-2036205/2021, England/NEWC-2036214/2021, England/NEWC-2036241/2021, England/NEWC-2036250/2021, England/NEWC-203627E/2021, England/NEWC-203629C/2021, England/NEWC-20362BA/2021, England/NEWC-20362C9/2021, England/NEWC-20362D8/2021, England/NEWC-20362E7/2021, England/NEWC-20362F6/2021, England/NEWC-2038467/2021, England/NEWC-2038485/2021, England/NEWC-2038494/2021, England/NEWC-20384A3/2021, England/NEWC-20384B2/2021, England/NEWC-20384C1/2021, England/NEWC-20384EF/2021, England/NEWC-20384FE/2021, England/NEWC-203850A/2021, England/NEWC-2038537/2021, England/NEWC-2038546/2021, England/NEWC-2038555/2021, England/NEWC-2038573/2021, England/NEWC-20385A0/2021, England/NEWC-20385BF/2021, England/NEWC-2038607/2021, England/NEWC-2038616/2021, England/NEWC-2038625/2021, England/NEWC-2038634/2021, England/NEWC-20A7A52/2021, England/NEWC-20A8C00/2021, England/NEWC-20A8C1F/2021, England/NEWC-20A8C2E/2021, England/NEWC-20A8C4C/2021, England/NEWC-20A8C5B/2021, England/NEWC-20A8C6A/2021, England/NEWC-20A8C79/2021, England/NEWC-20A8C88/2021, England/NEWC-20A8C97/2021, England/NEWC-20A8CA6/2021, England/NEWC-20A8CB5/2021, England/NEWC-20A8CC4/2021, England/NEWC-20A8CD3/2021, England/NEWC-20A8CE2/2021, England/NEWC-20A8CF1/2021, England/NEWC-20A8D0D/2021, England/NEWC-20A8D1C/2021, England/NEWC-20A8D2B/2021, England/NEWC-20A8D49/2021, England/NEWC-20A8D67/2021, England/NEWC-20A8D76/2021, England/NEWC-20A8D85/2021, England/NEWC-20A8D94/2021, England/NEWC-20A8DA3/2021, England/NEWC-20A8DB2/2021, England/NEWC-20A8DC1/2021, England/NEWC-20A8DD0/2021, England/NEWC-20A8DEF/2021, England/NEWC-20A8DFE/2021, England/NEWC-20A8E0A/2021, England/NEWC-20A8E19/2021, England/NEWC-20A8E28/2021, England/NEWC-20A8E37/2021, England/NEWC-20A8E46/2021, England/NEWC-20A8E55/2021, England/NEWC-20A8E64/2021, England/NEWC-20A8E73/2021, England/NEWC-20A8E91/2021, England/NEWC-20A8EA0/2021, England/NEWC-20A8EBF/2021, England/NEWC-20A8ECE/2021, England/NEWC-20A8EDD/2021, England/NEWC-20A8EEC/2021, England/NEWC-20A8EFB/2021, England/NEWC-20A8F07/2021, England/NEWC-20A8F25/2021, England/NEWC-20A8F34/2021, England/NEWC-20A8F43/2021, England/NEWC-20A8F52/2021, England/NEWC-20A8F61/2021, England/NEWC-20A8F70/2021, England/NEWC-20A8F8F/2021, England/NEWC-20A8F9E/2021, England/NEWC-20A8FAD/2021, England/NEWC-20A8FBC/2021, England/NEWC-20A8FCB/2021, England/NEWC-20A8FDA/2021, England/NEWC-20A8FE9/2021, England/NEWC-20A8FF8/2021, England/NEWC-20A9003/2021, England/NEWC-20A9012/2021, England/NEWC-20A9021/2021, England/NEWC-20A9030/2021, England/NEWC-20A904F/2021, England/NEWC-20A906D/2021, England/NEWC-20A907C/2021, England/NEWC-20A909A/2021, England/NEWC-20A90A9/2021, England/NEWC-20A90B8/2021, England/NEWC-20A90C7/2021, England/NEWC-20A90E5/2021, England/NEWC-20A90F4/2021, England/NEWC-20A9100/2021, England/NEWC-20A911F/2021, England/NEWC-20A912E/2021, England/NEWC-20A913D/2021, England/NEWC-20A914C/2021, England/NEWC-20A915B/2021, England/NEWC-20A916A/2021, England/NEWC-20A9179/2021, England/NEWC-20A9188/2021, England/NEWC-20A9197/2021, England/NEWC-20A91C4/2021, England/NEWC-20A91D3/2021, England/NEWC-20AA961/2021, England/NEWC-20AA970/2021, England/NEWC-20AA98F/2021, England/NEWC-20AA99E/2021, England/NEWC-20AA9AD/2021, England/NEWC-20AA9BC/2021, England/NEWC-20AA9CB/2021, England/NEWC-20AA9DA/2021, England/NEWC-20AA9E9/2021, England/NEWC-20AA9F8/2021, England/NEWC-20AAA04/2021, England/NEWC-20AAA13/2021, England/NEWC-20AAA22/2021, England/NEWC-20AAA31/2021, England/NEWC-20AAA40/2021, England/NEWC-20AAA5F/2021, England/NEWC-20AAA6E/2021, England/NEWC-20AAA7D/2021, England/NEWC-20AAA8C/2021, England/NEWC-20AAA9B/2021, England/NEWC-20AAAAA/2021, England/NEWC-20AAAB9/2021, England/NEWC-20AAAC8/2021, England/NEWC-20AAAD7/2021, England/NEWC-20AAAE6/2021, England/NEWC-20AAAF5/2021, England/NEWC-20AAB01/2021, England/NEWC-20AAB10/2021, England/NEWC-20AAB2F/2021, England/NEWC-20AAB3E/2021, England/NEWC-20AAB4D/2021, England/NEWC-20AAB5C/2021, England/NEWC-20AAB7A/2021, England/NEWC-20AAB89/2021, England/NEWC-20AAB98/2021, England/NEWC-20AABA7/2021, England/NEWC-20AABB6/2021, England/NEWC-20AABD4/2021, England/NEWC-20AABE3/2021, England/NEWC-20AABF2/2021, England/NEWC-20AAC0E/2021, England/NEWC-20AAC2C/2021, England/NEWC-20AAC3B/2021, England/NEWC-20AAC4A/2021, England/NEWC-20AAC59/2021, England/NEWC-20AAC77/2021, England/NEWC-20AAC86/2021, England/NEWC-20AAC95/2021, England/NEWC-20AACB3/2021, England/NEWC-20AACC2/2021, England/NEWC-20AACD1/2021, England/NEWC-20AACFF/2021, England/NEWC-20AAD0B/2021, England/NEWC-20AAD1A/2021, England/NEWC-20AAD29/2021, England/NEWC-20AAD38/2021, England/NEWC-20AAD47/2021, England/NEWC-20AAD56/2021, England/NEWC-20AAD74/2021, England/NEWC-20AAD92/2021, England/NEWC-20AADA1/2021, England/NEWC-20AADB0/2021, England/NEWC-20AADDE/2021, England/NEWC-20AADED/2021, England/NEWC-20AADFC/2021, England/NEWC-20AAE08/2021, England/NEWC-20AAE17/2021, England/NEWC-20AAE26/2021, England/NEWC-20AAE35/2021, England/NEWC-20AAE44/2021, England/NEWC-20AAE53/2021, England/NEWC-20AAE62/2021, England/NEWC-20AAE71/2021, England/NEWC-20AAE80/2021, England/NEWC-20AAE9F/2021, England/NEWC-20AAEAE/2021, England/NEWC-20AAEBD/2021, England/NEWC-20AAECC/2021, England/NEWC-20AAEDB/2021, England/NEWC-20AAEEA/2021, England/NEWC-20AAEF9/2021, England/NEWC-20AAF05/2021, England/NEWC-20AAF14/2021, England/NEWC-20AAF23/2021, England/NEWC-20AAF32/2021, England/NEWC-20AB520/2021, England/NEWC-20AB53F/2021, England/NEWC-20AB54E/2021, England/NEWC-20AB55D/2021, England/NEWC-20AB56C/2021, England/NEWC-20AB57B/2021, England/NEWC-20AB599/2021, England/NEWC-20AB5A8/2021, England/NEWC-20AB5B7/2021, England/NEWC-20AB5D5/2021, England/NEWC-20AB5E4/2021, England/NEWC-20AB60F/2021, England/NEWC-20AB61E/2021, England/NEWC-20AB62D/2021, England/NEWC-20AB63C/2021, England/NEWC-20AB64B/2021, England/NEWC-20AB669/2021, England/NEWC-20AB678/2021, England/NEWC-20AB687/2021, England/NEWC-20AB696/2021, England/NEWC-20AB6A5/2021, England/NEWC-20AB6B4/2021, England/NEWC-20AB6C3/2021, England/NEWC-20AB6E1/2021, England/NEWC-20AB70C/2021, England/NEWC-20AB71B/2021, England/NEWC-20AB72A/2021, England/NEWC-20AB739/2021, England/NEWC-20AB748/2021, England/NEWC-20AB757/2021, England/NEWC-20AB766/2021, England/NEWC-20AB775/2021, England/NEWC-20AB784/2021, England/NEWC-20AB7A2/2021, England/NEWC-20AB7B1/2021, England/NEWC-20AB7C0/2021, England/NEWC-20AB7DF/2021, England/NEWC-20AB7EE/2021, England/NEWC-20AB7FD/2021, England/NEWC-20AB809/2021, England/NEWC-20AB818/2021, England/NEWC-20AB827/2021, England/NEWC-20AB836/2021, England/NEWC-20AB845/2021, England/NEWC-20AB854/2021, England/NEWC-20AB863/2021, England/NEWC-20AB872/2021, England/NEWC-20AB881/2021, England/NEWC-20AB890/2021, England/NEWC-20AB8AF/2021, England/NEWC-20AB8BE/2021, England/NEWC-20AB8CD/2021, England/NEWC-20AB8DC/2021, England/NEWC-20AB8EB/2021, England/NEWC-20AB8FA/2021, England/NEWC-20AB906/2021, England/NEWC-20AB915/2021, England/NEWC-20AB924/2021, England/NEWC-20AB942/2021, England/NEWC-20AB960/2021, England/NEWC-20AB97F/2021, England/NEWC-20AB98E/2021, England/NEWC-20AB99D/2021, England/NEWC-20AB9AC/2021, England/NEWC-20AB9BB/2021, England/NEWC-20AB9CA/2021, England/NEWC-20AB9D9/2021, England/NEWC-20AB9E8/2021, England/NEWC-20AB9F7/2021, England/NEWC-20ABA03/2021, England/NEWC-20ABA12/2021, England/NEWC-20ABA21/2021, England/NEWC-20ABA30/2021, England/NEWC-20ABA4F/2021, England/NEWC-20ABA5E/2021, England/NEWC-20ABA6D/2021, England/NEWC-20ABA8B/2021, England/NEWC-20ABAA9/2021, England/NEWC-20ABAB8/2021, England/NEWC-20ABAD6/2021, England/NEWC-20ABAE5/2021, England/NEWC-20ABAF4/2021, England/NEWC-20AD281/2021, England/NEWC-20AD290/2021, England/NEWC-20AD2AF/2021, England/NEWC-20AD2BE/2021, England/NEWC-20AD2CD/2021, England/NEWC-20AD2DC/2021, England/NEWC-20AD2EB/2021, England/NEWC-20AD306/2021, England/NEWC-20AD315/2021, England/NEWC-20AD342/2021, England/NEWC-20AD351/2021, England/NEWC-20AD360/2021, England/NEWC-20AD37F/2021, England/NEWC-20AD39D/2021, England/NEWC-20AD3AC/2021, England/NEWC-20AD3BB/2021, England/NEWC-20AD3D9/2021, England/NEWC-20AD3E8/2021, England/NEWC-20AD3F7/2021, England/NEWC-20AD403/2021, England/NEWC-20AD412/2021, England/NEWC-20AD421/2021, England/NEWC-20AD430/2021, England/NEWC-20AD44F/2021, England/NEWC-20AD45E/2021, England/NEWC-20AD46D/2021, England/NEWC-20AD47C/2021, England/NEWC-20AD48B/2021, England/NEWC-20AD49A/2021, England/NEWC-20AD4A9/2021, England/NEWC-20AD4B8/2021, England/NEWC-20AD4C7/2021, England/NEWC-20AD4D6/2021, England/NEWC-20AD4E5/2021, England/NEWC-20AD4F4/2021, England/NEWC-20AD500/2021, England/NEWC-20AD51F/2021, England/NEWC-20AD52E/2021, England/NEWC-20AD53D/2021, England/NEWC-20AD54C/2021, England/NEWC-20AD55B/2021, England/NEWC-20AD56A/2021, England/NEWC-20AD579/2021, England/NEWC-20AD588/2021, England/NEWC-20AD597/2021, England/NEWC-20AD5A6/2021, England/NEWC-20AD5C4/2021, England/NEWC-20AD5D3/2021, England/NEWC-20AD5E2/2021, England/NEWC-20AD5F1/2021, England/NEWC-20AD60D/2021, England/NEWC-20AD61C/2021, England/NEWC-20AD63A/2021, England/NEWC-20AD649/2021, England/NEWC-20AD658/2021, England/NEWC-20AD667/2021, England/NEWC-20AD676/2021, England/NEWC-20AD685/2021, England/NEWC-20AD694/2021, England/NEWC-20AD6A3/2021, England/NEWC-20AD6B2/2021, England/NEWC-20AD6C1/2021, England/NEWC-20AD6D0/2021, England/NEWC-20AD6EF/2021, England/NEWC-20AD6FE/2021, England/NEWC-20AD70A/2021, England/NEWC-20AD719/2021, England/NEWC-20AD728/2021, England/NEWC-20AD737/2021, England/NEWC-20AD746/2021, England/NEWC-20AD755/2021, England/NEWC-20AD764/2021, England/NEWC-20AD773/2021, England/NEWC-20AD782/2021, England/NEWC-20AD791/2021, England/NEWC-20AD7A0/2021, England/NEWC-20AD7BF/2021, England/NEWC-20AD7CE/2021, England/NEWC-20AD7DD/2021, England/NEWC-20AD7EC/2021, England/NEWC-20AD807/2021, England/NEWC-20AD834/2021, England/NEWC-20AD843/2021, England/NEWC-20AD852/2021, England/NEWC-20AD861/2021, England/NEWC-20AD870/2021, England/NEWC-20AD88F/2021, England/NEWC-20AD89E/2021, England/NEWC-20AD8AD/2021, England/NEWC-20AD8BC/2021, England/NEWC-20AD8CB/2021, England/NEWC-20AD8DA/2021, England/NEWC-20AD8E9/2021, England/NEWC-20AD8F8/2021, England/NEWC-20AD904/2021, England/NEWC-20AD922/2021, England/NEWC-20AD931/2021, England/NEWC-20AD940/2021, England/NEWC-20AD95F/2021, England/NEWC-20AD96E/2021, England/NEWC-20AD97D/2021, England/NEWC-20AD98C/2021, England/NEWC-20AD99B/2021, England/NEWC-20AD9AA/2021, England/NEWC-20AD9B9/2021, England/NEWC-20AD9C8/2021, England/NEWC-20AD9D7/2021, England/NEWC-20AD9E6/2021, England/NEWC-20AD9F5/2021, England/NEWC-20ADA01/2021, England/NEWC-20ADA10/2021, England/NEWC-20ADA2F/2021, England/NEWC-20ADA3E/2021, England/NEWC-20ADA4D/2021, England/NEWC-20ADA5C/2021, England/NEWC-20ADA6B/2021, England/NEWC-20ADA89/2021, England/NEWC-20ADA98/2021, England/NEWC-20ADAB6/2021, England/NEWC-20ADAD4/2021, England/NEWC-20ADAE3/2021, England/NEWC-20ADAF2/2021, England/NEWC-20ADB0E/2021, England/NEWC-20ADB1D/2021, England/NEWC-20ADB2C/2021, England/NEWC-20ADB3B/2021, England/NEWC-20ADB4A/2021, England/NEWC-20ADB59/2021, England/NEWC-20ADB68/2021, England/NEWC-20ADB77/2021, England/NEWC-20ADB86/2021, England/NEWC-20ADB95/2021, England/NEWC-20ADBA4/2021, England/NEWC-20ADBB3/2021, England/NEWC-20ADBC2/2021, England/NEWC-20ADBD1/2021, England/NEWC-20ADBE0/2021, England/NEWC-20ADBFF/2021, England/NEWC-20ADC0B/2021, England/NEWC-20ADC1A/2021, England/NEWC-20ADC38/2021, England/NEWC-20ADC47/2021, England/NEWC-20ADC56/2021, England/NEWC-20ADC65/2021, England/NEWC-20ADC74/2021, England/NEWC-20ADC83/2021, England/NEWC-20ADC92/2021, England/NEWC-20ADCA1/2021, England/NEWC-20ADCB0/2021, England/NEWC-20ADCCF/2021, England/NEWC-20ADCDE/2021, England/NEWC-20ADCED/2021, England/NEWC-20ADCFC/2021, England/NEWC-20ADD17/2021, England/NEWC-20ADD26/2021, England/NEWC-20ADD35/2021, England/NEWC-20ADD44/2021, England/NEWC-20ADD53/2021, England/NEWC-20ADD62/2021, England/NEWC-20ADD71/2021, England/NEWC-20ADD80/2021, England/NEWC-20ADDAE/2021, England/NEWC-20ADDBD/2021, England/NEWC-20ADDCC/2021, England/NEWC-20ADDF9/2021, England/NEWC-20ADE05/2021, England/NEWC-20ADE32/2021, England/NEWC-20AFBA2/2021, England/NEWC-20AFBB1/2021, England/NEWC-20AFBC0/2021, England/NEWC-20AFBDF/2021, England/NEWC-20AFBEE/2021, England/NEWC-20AFBFD/2021, England/NEWC-20AFC18/2021, England/NEWC-20AFC27/2021, England/NEWC-20AFC36/2021, England/NEWC-20AFC45/2021, England/NEWC-20AFC54/2021, England/NEWC-20AFC63/2021, England/NEWC-20AFC72/2021, England/NEWC-20AFC81/2021, England/NEWC-20AFC90/2021, England/NEWC-20AFCAF/2021, England/NEWC-20AFCDC/2021, England/NEWC-20AFCEB/2021, England/NEWC-20AFCFA/2021, England/NEWC-20AFD06/2021, England/NEWC-20AFD15/2021, England/NEWC-20AFD33/2021, England/NEWC-20AFD42/2021, England/NEWC-20AFD60/2021, England/NEWC-20AFD7F/2021, England/NEWC-20AFD8E/2021, England/NEWC-20AFD9D/2021, England/NEWC-20AFDAC/2021, England/NEWC-20AFDBB/2021, England/NEWC-20AFDCA/2021, England/NEWC-20AFDD9/2021, England/NEWC-20AFDE8/2021, England/NEWC-20AFDF7/2021, England/NEWC-20AFE03/2021, England/NEWC-20AFE12/2021, England/NEWC-20AFE30/2021, England/NEWC-20AFE4F/2021, England/NEWC-20AFE6D/2021, England/NEWC-20AFE7C/2021, England/NEWC-20AFE8B/2021, England/NEWC-20AFE9A/2021, England/NEWC-20AFEA9/2021, England/NEWC-20AFEB8/2021, England/NEWC-20AFEC7/2021, England/NEWC-20AFED6/2021, England/NEWC-20AFEE5/2021, England/NEWC-20AFEF4/2021, England/NEWC-20AFF00/2021, England/NEWC-20AFF1F/2021, England/NEWC-20AFF2E/2021, England/NEWC-20AFF3D/2021, England/NEWC-20AFF4C/2021, England/NEWC-20AFF5B/2021, England/NEWC-20AFF6A/2021, England/NEWC-20AFF79/2021, England/NEWC-20AFFA6/2021, England/NEWC-20AFFB5/2021, England/NEWC-20AFFC4/2021, England/NEWC-20AFFF1/2021, England/NEWC-20B0009/2021, England/NEWC-20B0018/2021, England/NEWC-20B0027/2021, England/NEWC-20B0036/2021, England/NEWC-20B0045/2021, England/NEWC-20B0054/2021, England/NEWC-20B0063/2021, England/NEWC-20B0072/2021, England/NEWC-20B0081/2021, England/NEWC-20B0090/2021, England/NEWC-20B00BE/2021, England/NEWC-20B00CD/2021, England/NEWC-20B00DC/2021, England/NEWC-20B00EB/2021, England/NEWC-20B00FA/2021, England/NEWC-20B0106/2021, England/NEWC-20B0115/2021, England/NEWC-20B0124/2021, England/NEWC-20B0133/2021, England/NEWC-20B0142/2021, England/NEWC-20B0160/2021, England/NEWC-20B017F/2021, England/NEWC-20B077D/2021, England/NEWC-20B078C/2021, England/NEWC-20B079B/2021, England/NEWC-20B07AA/2021, England/NEWC-20B07B9/2021, England/NEWC-20B07C8/2021, England/NEWC-20B07D7/2021, England/NEWC-20B07E6/2021, England/NEWC-20B07F5/2021, England/NEWC-20B0801/2021, England/NEWC-20B082F/2021, England/NEWC-20B083E/2021, England/NEWC-20B084D/2021, England/NEWC-20B085C/2021, England/NEWC-20B086B/2021, England/NEWC-20B087A/2021, England/NEWC-20B0889/2021, England/NEWC-20B0898/2021, England/NEWC-20B08A7/2021, England/NEWC-20B08B6/2021, England/NEWC-20B08C5/2021, England/NEWC-20B08D4/2021, England/NEWC-20B08E3/2021, England/NEWC-20B08F2/2021, England/NEWC-20B090E/2021, England/NEWC-20B091D/2021, England/NEWC-20B093B/2021, England/NEWC-20B094A/2021, England/NEWC-20B0959/2021, England/NEWC-20B0968/2021, England/NEWC-20B0977/2021, England/NEWC-20B0986/2021, England/NEWC-20B0995/2021, England/NEWC-20B09B3/2021, England/NEWC-20B09C2/2021, England/NEWC-20B09D1/2021, England/NEWC-20B09E0/2021, England/NEWC-20B09FF/2021, England/NEWC-20B0A0B/2021, England/NEWC-20B0A1A/2021, England/NEWC-20B0A29/2021, England/NEWC-20B0A38/2021, England/NEWC-20B0A47/2021, England/NEWC-20B0A56/2021, England/NEWC-20B0A65/2021, England/NEWC-20B0A74/2021, England/NEWC-20B0A83/2021, England/NEWC-20B0A92/2021, England/NEWC-20B0AA1/2021, England/NEWC-20B0AB0/2021, England/NEWC-20B0ACF/2021, England/NEWC-20B0AED/2021, England/NEWC-20B0B17/2021, England/NEWC-20B0B26/2021, England/NEWC-20B0B44/2021, England/NEWC-20B0B53/2021, England/NEWC-20B0B71/2021, England/NEWC-20B0B80/2021, England/NEWC-20B0B9F/2021, England/NEWC-20B0BAE/2021, England/NEWC-20B0BBD/2021, England/NEWC-20B0BCC/2021, England/NEWC-20B0BDB/2021, England/NEWC-20B0BEA/2021, England/NEWC-20B0BF9/2021, England/NEWC-20B0C05/2021, England/NEWC-20B0C14/2021, England/NEWC-20B0C23/2021, England/NEWC-20B0C32/2021, England/NEWC-20B0C41/2021, England/NEWC-20B0C50/2021, England/NEWC-20B0C8D/2021, England/NEWC-20B0C9C/2021, England/NEWC-20B0CAB/2021, England/NEWC-20B0CBA/2021, England/NEWC-20B0CC9/2021, England/NEWC-20B0CE7/2021, England/NEWC-20B0CF6/2021, England/NEWC-20B0D02/2021, England/NEWC-20B0D11/2021, England/NEWC-20B0D20/2021, England/NEWC-20B132D/2021, England/NEWC-20B133C/2021, England/NEWC-20B134B/2021, England/NEWC-20B135A/2021, England/NEWC-20B1369/2021, England/NEWC-20B1378/2021, England/NEWC-20B1387/2021, England/NEWC-20B1396/2021, England/NEWC-20B13A5/2021, England/NEWC-20B13B4/2021, England/NEWC-20B13C3/2021, England/NEWC-20B13D2/2021, England/NEWC-20B13E1/2021, England/NEWC-20B13F0/2021, England/NEWC-20B140C/2021, England/NEWC-20B141B/2021, England/NEWC-20B142A/2021, England/NEWC-20B1439/2021, England/NEWC-20B1448/2021, England/NEWC-20B1466/2021, England/NEWC-20B1475/2021, England/NEWC-20B1484/2021, England/NEWC-20B1493/2021, England/NEWC-20B14A2/2021, England/NEWC-20B14C0/2021, England/NEWC-20B14DF/2021, England/NEWC-20B14EE/2021, England/NEWC-20B14FD/2021, England/NEWC-20B1509/2021, England/NEWC-20B1518/2021, England/NEWC-20B1527/2021, England/NEWC-20B1554/2021, England/NEWC-20B1563/2021, England/NEWC-20B1572/2021, England/NEWC-20B1581/2021, England/NEWC-20B1590/2021, England/NEWC-20B15AF/2021, England/NEWC-20B15DC/2021, England/NEWC-20B15EB/2021, England/NEWC-20B1615/2021, England/NEWC-20B1624/2021, England/NEWC-20B1633/2021, England/NEWC-20B1642/2021, England/NEWC-20B1651/2021, England/NEWC-20B1660/2021, England/NEWC-20B167F/2021, England/NEWC-20B168E/2021, England/NEWC-20B169D/2021, England/NEWC-20B16AC/2021, England/NEWC-20B16CA/2021, England/NEWC-20B16D9/2021, England/NEWC-20B16E8/2021, England/NEWC-20B16F7/2021, England/NEWC-20B1703/2021, England/NEWC-20B1712/2021, England/NEWC-20B1721/2021, England/NEWC-20B174F/2021, England/NEWC-20B175E/2021, England/NEWC-20B176D/2021, England/NEWC-20B177C/2021, England/NEWC-20B179A/2021, England/NEWC-20B17A9/2021, England/NEWC-20B17B8/2021, England/NEWC-20B17D6/2021, England/NEWC-20B17E5/2021, England/NEWC-20B17F4/2021, England/NEWC-20B1800/2021, England/NEWC-20B181F/2021, England/NEWC-20B182E/2021, England/NEWC-20B183D/2021, England/NEWC-20B184C/2021, England/NEWC-20B185B/2021, England/NEWC-20B186A/2021, England/NEWC-20B1879/2021, England/NEWC-20B1888/2021, England/NEWC-20B1897/2021, England/NEWC-20B18A6/2021, England/NEWC-20B18C4/2021, England/NEWC-20B18D3/2021, England/NEWC-20B18E2/2021, England/NEWC-20B18F1/2021, England/NEWC-20B24CF/2021, England/NEWC-20B24DE/2021, England/NEWC-20B24ED/2021, England/NEWC-20B2508/2021, England/NEWC-20B2526/2021, England/NEWC-20B2544/2021, England/NEWC-20B2553/2021, England/NEWC-20B2562/2021, England/NEWC-20B2571/2021, England/NEWC-20B2580/2021, England/NEWC-20B259F/2021, England/NEWC-20B25AE/2021, England/NEWC-20B25CC/2021, England/NEWC-20B25DB/2021, England/NEWC-20B25EA/2021, England/NEWC-20B25F9/2021, England/NEWC-20B2605/2021, England/NEWC-20B2623/2021, England/NEWC-20B2632/2021, England/NEWC-20B2641/2021, England/NEWC-20B266F/2021, England/NEWC-20B267E/2021, England/NEWC-20B268D/2021, England/NEWC-20B269C/2021, England/NEWC-20B26AB/2021, England/NEWC-20B26BA/2021, England/NEWC-20B26C9/2021, England/NEWC-20B26E7/2021, England/NEWC-20B26F6/2021, England/NEWC-20B2702/2021, England/NEWC-20B2711/2021, England/NEWC-20B2720/2021, England/NEWC-20B273F/2021, England/NEWC-20B274E/2021, England/NEWC-20B275D/2021, England/NEWC-20B276C/2021, England/NEWC-20B277B/2021, England/NEWC-20B278A/2021, England/NEWC-20B2799/2021, England/NEWC-20B27A8/2021, England/NEWC-20B27B7/2021, England/NEWC-20B27C6/2021, England/NEWC-20B27D5/2021, England/NEWC-20B27E4/2021, England/NEWC-20B27F3/2021, England/NEWC-20B280F/2021, England/NEWC-20B281E/2021, England/NEWC-20B282D/2021, England/NEWC-20B283C/2021, England/NEWC-20B284B/2021, England/NEWC-20B285A/2021, England/NEWC-20B2869/2021, England/NEWC-20B2878/2021, England/NEWC-20B2887/2021, England/NEWC-20B2896/2021, England/NEWC-20B28A5/2021, England/NEWC-20B28B4/2021, England/NEWC-20B28C3/2021, England/NEWC-20B28E1/2021, England/NEWC-20B28F0/2021, England/NEWC-20B291B/2021, England/NEWC-20B2939/2021, England/NEWC-20B2948/2021, England/NEWC-20B2957/2021, England/NEWC-20B2984/2021, England/NEWC-20B2993/2021, England/NEWC-20B29A2/2021, England/NEWC-20B29B1/2021, England/NEWC-20B29C0/2021, England/NEWC-20B29EE/2021, England/NEWC-20B29FD/2021, England/NEWC-20B2A18/2021, England/NEWC-20B2A36/2021, England/NEWC-20B2A45/2021, England/NEWC-20B2A63/2021, England/NEWC-20B2A72/2021, England/NEWC-20B2A90/2021, England/NEWC-20B2AAF/2021, England/NEWC-20B2ABE/2021, England/NEWC-20B2ACD/2021, England/NEWC-20B2ADC/2021, England/NEWC-20B2AEB/2021, England/NEWC-20B2AFA/2021, England/NEWC-20B2B06/2021, England/NEWC-20B2B15/2021, England/NEWC-20B2B33/2021, England/NEWC-20B2B42/2021, England/NEWC-20B2B51/2021, England/NEWC-20B2B7F/2021, England/NEWC-20B2B8E/2021, England/NEWC-20B2B9D/2021, England/NEWC-20B2BAC/2021, England/NEWC-20B2BBB/2021, England/NEWC-20B2BCA/2021, England/NEWC-20B2BD9/2021, England/NEWC-20B2BE8/2021, England/NEWC-20B2C03/2021, England/NEWC-20B2C12/2021, England/NEWC-20B2C21/2021, England/NEWC-20B2C30/2021, England/NEWC-20B2C4F/2021, England/NEWC-20B2C5E/2021, England/NEWC-20B2C6D/2021, England/NEWC-20B2C7C/2021, England/NEWC-20B2C9A/2021, England/NEWC-20B2CA9/2021, England/NEWC-20B2CB8/2021, England/NEWC-20B2CC7/2021, England/NEWC-20B2CD6/2021, England/NEWC-20B2CF4/2021, England/NEWC-20B2D1F/2021, England/NEWC-20B2D2E/2021, England/NEWC-20B2D3D/2021, England/NEWC-20B2D4C/2021, England/NEWC-20B2D5B/2021, England/NEWC-20B2D6A/2021, England/NEWC-20B2D79/2021, England/NEWC-20B2D88/2021, England/NEWC-20B2D97/2021, England/NEWC-20B2DA6/2021, England/NEWC-20B2DD3/2021, England/NEWC-20B2DE2/2021, England/NEWC-20B2DF1/2021, England/NEWC-20B2E0D/2021, England/NEWC-20B2E1C/2021, England/NEWC-20B2E3A/2021, England/NEWC-20B2E49/2021, England/NEWC-20B2E58/2021, England/NEWC-20B2E67/2021, England/NEWC-20B2E76/2021, England/NEWC-20B2E85/2021, England/NEWC-20B2E94/2021, England/NEWC-20B2EB2/2021, England/NEWC-20B2EC1/2021, England/NEWC-20B2ED0/2021, England/NEWC-20B2EEF/2021, England/NEWC-20B2EFE/2021, England/NEWC-20B2F0A/2021, England/NEWC-20B2F19/2021, England/NEWC-20B2F28/2021, England/NEWC-20B2F37/2021, England/NEWC-20B2F46/2021, England/NEWC-20B2F55/2021, England/NEWC-20B2F64/2021, England/NEWC-20B2F73/2021, England/NEWC-20B2F82/2021, England/NEWC-20B2F91/2021, England/NEWC-20B2FA0/2021, England/NEWC-20B2FCE/2021, England/NEWC-20B2FEC/2021, England/NEWC-20B2FFB/2021, England/NEWC-20B3006/2021, England/NEWC-20B3015/2021, England/NEWC-20B3024/2021, England/NEWC-20B3033/2021, England/NEWC-20B3042/2021, England/NEWC-20B3060/2021, England/NEWC-20B307F/2021, England/NEWC-20B366E/2021, England/NEWC-20B367D/2021, England/NEWC-20B368C/2021, England/NEWC-20B369B/2021, England/NEWC-20B36AA/2021, England/NEWC-20B36C8/2021, England/NEWC-20B36D7/2021, England/NEWC-20B36E6/2021, England/NEWC-20B36F5/2021, England/NEWC-20B3710/2021, England/NEWC-20B374D/2021, England/NEWC-20B375C/2021, England/NEWC-20B376B/2021, England/NEWC-20B377A/2021, England/NEWC-20B3798/2021, England/NEWC-20B37B6/2021, England/NEWC-20B37C5/2021, England/NEWC-20B37F2/2021, England/NEWC-20B380E/2021, England/NEWC-20B383B/2021, England/NEWC-20B384A/2021, England/NEWC-20B3859/2021, England/NEWC-20B3868/2021, England/NEWC-20B3877/2021, England/NEWC-20B3886/2021, England/NEWC-20B3895/2021, England/NEWC-20B38A4/2021, England/NEWC-20B38B3/2021, England/NEWC-20B38C2/2021, England/NEWC-20B38D1/2021, England/NEWC-20B38E0/2021, England/NEWC-20B38FF/2021, England/NEWC-20B391A/2021, England/NEWC-20B3929/2021, England/NEWC-20B3938/2021, England/NEWC-20B3947/2021, England/NEWC-20B3956/2021, England/NEWC-20B3974/2021, England/NEWC-20B3983/2021, England/NEWC-20B3992/2021, England/NEWC-20B39B0/2021, England/NEWC-20B39CF/2021, England/NEWC-20B39DE/2021, England/NEWC-20B3A08/2021, England/NEWC-20B3A26/2021, England/NEWC-20B3A35/2021, England/NEWC-20B3A44/2021, England/NEWC-20B3A53/2021, England/NEWC-20B3A62/2021, England/NEWC-20B3A71/2021, England/NEWC-20B3A80/2021, England/NEWC-20B3A9F/2021, England/NEWC-20B3AAE/2021, England/NEWC-20B3ABD/2021, England/NEWC-20B3ACC/2021, England/NEWC-20B3AEA/2021, England/NEWC-20B3AF9/2021, England/NEWC-20B3B05/2021, England/NEWC-20B3B23/2021, England/NEWC-20B3B41/2021, England/NEWC-20B3B50/2021, England/NEWC-20B3B6F/2021, England/NEWC-20B3B7E/2021, England/NEWC-20B3B8D/2021, England/NEWC-20B3B9C/2021, England/NEWC-20B3BAB/2021, England/NEWC-20B3BBA/2021, England/NEWC-20B3BC9/2021, England/NEWC-20B3BD8/2021, England/NEWC-20B3BE7/2021, England/NEWC-20B3BF6/2021, England/NEWC-20B3C02/2021, England/NEWC-20B3C11/2021, England/NEWC-20B3C20/2021, England/NEWC-20B3C3F/2021, England/NEWC-20B480D/2021, England/NEWC-20B481C/2021, England/NEWC-20B482B/2021, England/NEWC-20B483A/2021, England/NEWC-20B4849/2021, England/NEWC-20B4858/2021, England/NEWC-20B4867/2021, England/NEWC-20B4876/2021, England/NEWC-20B4885/2021, England/NEWC-20B4894/2021, England/NEWC-20B48A3/2021, England/NEWC-20B48C1/2021, England/NEWC-20B48D0/2021, England/NEWC-20B48EF/2021, England/NEWC-20B48FE/2021, England/NEWC-20B490A/2021, England/NEWC-20B4919/2021, England/NEWC-20B4928/2021, England/NEWC-20B4937/2021, England/NEWC-20B4946/2021, England/NEWC-20B4955/2021, England/NEWC-20B4964/2021, England/NEWC-20B4973/2021, England/NEWC-20B4982/2021, England/NEWC-20B4991/2021, England/NEWC-20B49A0/2021, England/NEWC-20B49BF/2021, England/NEWC-20B49CE/2021, England/NEWC-20B49DD/2021, England/NEWC-20B49EC/2021, England/NEWC-20B49FB/2021, England/NEWC-20B4A07/2021, England/NEWC-20B4A16/2021, England/NEWC-20B4A25/2021, England/NEWC-20B4A43/2021, England/NEWC-20B4A52/2021, England/NEWC-20B4A61/2021, England/NEWC-20B4A70/2021, England/NEWC-20B4A8F/2021, England/NEWC-20B4A9E/2021, England/NEWC-20B4ABC/2021, England/NEWC-20B4ACB/2021, England/NEWC-20B4ADA/2021, England/NEWC-20B4AF8/2021, England/NEWC-20B4B04/2021, England/NEWC-20B4B13/2021, England/NEWC-20B4B22/2021, England/NEWC-20B4B31/2021, England/NEWC-20B4B40/2021, England/NEWC-20B4B5F/2021, England/NEWC-20B4B6E/2021, England/NEWC-20B4B7D/2021, England/NEWC-20B4B8C/2021, England/NEWC-20B4BB9/2021, England/NEWC-20B4BD7/2021, England/NEWC-20B4BE6/2021, England/NEWC-20B4BF5/2021, England/NEWC-20B4C01/2021, England/NEWC-20B4C10/2021, England/NEWC-20B4C3E/2021, England/NEWC-20B4C5C/2021, England/NEWC-20B4C6B/2021, England/NEWC-20B4C7A/2021, England/NEWC-20B4C89/2021, England/NEWC-20B4C98/2021, England/NEWC-20B4CA7/2021, England/NEWC-20B4CB6/2021, England/NEWC-20B4CC5/2021, England/NEWC-20B4CD4/2021, England/NEWC-20B4CE3/2021, England/NEWC-20B4D1D/2021, England/NEWC-20B4D2C/2021, England/NEWC-20B4D4A/2021, England/NEWC-20B4D59/2021, England/NEWC-20B4D68/2021, England/NEWC-20B4D77/2021, England/NEWC-20B4D95/2021, England/NEWC-20B4DA4/2021, England/NEWC-20B4DB3/2021, England/NEWC-20B4DC2/2021, England/NEWC-20B4DD1/2021, England/NEWC-20B53CF/2021, England/NEWC-20B53DE/2021, England/NEWC-20B53ED/2021, England/NEWC-20B53FC/2021, England/NEWC-20B5408/2021, England/NEWC-20B5417/2021, England/NEWC-20B5426/2021, England/NEWC-20B5435/2021, England/NEWC-20B5462/2021, England/NEWC-20B5471/2021, England/NEWC-20B5480/2021, England/NEWC-20B549F/2021, England/NEWC-20B54AE/2021, England/NEWC-20B54BD/2021, England/NEWC-20B54CC/2021, England/NEWC-20B54DB/2021, England/NEWC-20B54EA/2021, England/NEWC-20B54F9/2021, England/NEWC-20B5505/2021, England/NEWC-20B5514/2021, England/NEWC-20B5523/2021, England/NEWC-20B5532/2021, England/NEWC-20B5550/2021, England/NEWC-20B556F/2021, England/NEWC-20B557E/2021, England/NEWC-20B558D/2021, England/NEWC-20B559C/2021, England/NEWC-20B55AB/2021, England/NEWC-20B55BA/2021, England/NEWC-20B55C9/2021, England/NEWC-20B55D8/2021, England/NEWC-20B55F6/2021, England/NEWC-20B5602/2021, England/NEWC-20B5611/2021, England/NEWC-20B564E/2021, England/NEWC-20B565D/2021, England/NEWC-20B566C/2021, England/NEWC-20B567B/2021, England/NEWC-20B568A/2021, England/NEWC-20B5699/2021, England/NEWC-20B56B7/2021, England/NEWC-20B56C6/2021, England/NEWC-20B56D5/2021, England/NEWC-20B56E4/2021, England/NEWC-20B56F3/2021, England/NEWC-20B570F/2021, England/NEWC-20B571E/2021, England/NEWC-20B572D/2021, England/NEWC-20B573C/2021, England/NEWC-20B574B/2021, England/NEWC-20B5778/2021, England/NEWC-20B57A5/2021, England/NEWC-20B57B4/2021, England/NEWC-20B57E1/2021, England/NEWC-20B57F0/2021, England/NEWC-20B580C/2021, England/NEWC-20B581B/2021, England/NEWC-20B5839/2021, England/NEWC-20B5848/2021, England/NEWC-20B5857/2021, England/NEWC-20B5866/2021, England/NEWC-20B5875/2021, England/NEWC-20B5884/2021, England/NEWC-20B58A2/2021, England/NEWC-20B58B1/2021, England/NEWC-20B58DF/2021, England/NEWC-20B58EE/2021, England/NEWC-20B58FD/2021, England/NEWC-20B5909/2021, England/NEWC-20B5918/2021, England/NEWC-20B5927/2021, England/NEWC-20B5945/2021, England/NEWC-20B5954/2021, England/NEWC-20B5963/2021, England/NEWC-20B5972/2021, England/NEWC-20B5990/2021, England/NEWC-20B5F9E/2021, England/NEWC-20B5FAD/2021, England/NEWC-20B5FBC/2021, England/NEWC-20B5FCB/2021, England/NEWC-20B5FDA/2021, England/NEWC-20B5FE9/2021, England/NEWC-20B6003/2021, England/NEWC-20B6012/2021, England/NEWC-20B6030/2021, England/NEWC-20B604F/2021, England/NEWC-20B605E/2021, England/NEWC-20B606D/2021, England/NEWC-20B607C/2021, England/NEWC-20B608B/2021, England/NEWC-20B609A/2021, England/NEWC-20B60A9/2021, England/NEWC-20B60B8/2021, England/NEWC-20B60C7/2021, England/NEWC-20B60D6/2021, England/NEWC-20B60E5/2021, England/NEWC-20B6100/2021, England/NEWC-20B611F/2021, England/NEWC-20B612E/2021, England/NEWC-20B614C/2021, England/NEWC-20B6179/2021, England/NEWC-20B6188/2021, England/NEWC-20B6197/2021, England/NEWC-20B61A6/2021, England/NEWC-20B61B5/2021, England/NEWC-20B61C4/2021, England/NEWC-20B61D3/2021, England/NEWC-20B61E2/2021, England/NEWC-20B61F1/2021, England/NEWC-20B622B/2021, England/NEWC-20B6249/2021, England/NEWC-20B6267/2021, England/NEWC-20B6276/2021, England/NEWC-20B6294/2021, England/NEWC-20B62A3/2021, England/NEWC-20B62B2/2021, England/NEWC-20B62D0/2021, England/NEWC-20B62EF/2021, England/NEWC-20B62FE/2021, England/NEWC-20B6319/2021, England/NEWC-20B6328/2021, England/NEWC-20B6337/2021, England/NEWC-20B6346/2021, England/NEWC-20B6355/2021, England/NEWC-20B6364/2021, England/NEWC-20B6373/2021, England/NEWC-20B6382/2021, England/NEWC-20B6391/2021, England/NEWC-20B63A0/2021, England/NEWC-20B63CE/2021, England/NEWC-20B63DD/2021, England/NEWC-20B6407/2021, England/NEWC-20B6416/2021, England/NEWC-20B6425/2021, England/NEWC-20B6434/2021, England/NEWC-20B6443/2021, England/NEWC-20B6452/2021, England/NEWC-20B6470/2021, England/NEWC-20B648F/2021, England/NEWC-20B64AD/2021, England/NEWC-20B64BC/2021, England/NEWC-20B64CB/2021, England/NEWC-20B64DA/2021, England/NEWC-20B64E9/2021, England/NEWC-20B64F8/2021, England/NEWC-20B6522/2021, England/NEWC-20B6531/2021, England/NEWC-20B6540/2021, England/NEWC-20B655F/2021, England/NEWC-20B656E/2021, England/NEWC-20B657D/2021, England/NEWC-20B658C/2021, England/NEWC-20B659B/2021, England/NEWC-20B65B9/2021, England/NEWC-20B65C8/2021, England/NEWC-20B65D7/2021, England/NEWC-20B65E6/2021, England/NEWC-20B6601/2021, England/NEWC-20B6610/2021, England/NEWC-20B662F/2021, England/NEWC-20B663E/2021, England/NEWC-20B664D/2021, England/NEWC-20B665C/2021, England/NEWC-20B666B/2021, England/NEWC-20B667A/2021, England/NEWC-20B6689/2021, England/NEWC-20B6698/2021, England/NEWC-20B66A7/2021, England/NEWC-20B66B6/2021, England/NEWC-20B66D4/2021, England/NEWC-20B66E3/2021, England/NEWC-20B66F2/2021, England/NEWC-20B670E/2021, England/NEWC-20B671D/2021, England/NEWC-20B672C/2021, England/NEWC-20B673B/2021, England/NEWC-20B674A/2021, England/NEWC-20B6768/2021, England/NEWC-20B6777/2021, England/NEWC-20B6786/2021, England/NEWC-20B6795/2021, England/NEWC-20B67A4/2021, England/NEWC-20B67B3/2021, England/NEWC-20B67C2/2021, England/NEWC-20B67D1/2021, England/NEWC-20B67E0/2021, England/NEWC-20B67FF/2021, England/NEWC-20B680B/2021, England/NEWC-20B681A/2021, England/NEWC-20B6829/2021, England/NEWC-20B6847/2021, England/NEWC-20B6874/2021, England/NEWC-20B6883/2021, England/NEWC-20B6892/2021, England/NEWC-20B68A1/2021, England/NEWC-20B68B0/2021, England/NEWC-20B68CF/2021, England/NEWC-20B68DE/2021, England/NEWC-20B6908/2021, England/NEWC-20B6917/2021, England/NEWC-20B6926/2021, England/NEWC-20B6935/2021, England/NEWC-20B6944/2021, England/NEWC-20B6953/2021, England/NEWC-20B6962/2021, England/NEWC-20B69BD/2021, England/NEWC-20B69CC/2021, England/NEWC-20B69EA/2021, England/NEWC-20B69F9/2021, England/NEWC-20B6A05/2021, England/NEWC-20B6A23/2021, England/NEWC-20B6A32/2021, England/NEWC-20B6A41/2021, England/NEWC-20B6A50/2021, England/NEWC-20B6A6F/2021, England/NEWC-20B6A7E/2021, England/NEWC-20B6A9C/2021, England/NEWC-20B6AAB/2021, England/NEWC-20B6ABA/2021, England/NEWC-20B6AC9/2021, England/NEWC-20B6AD8/2021, England/NEWC-20B6AF6/2021, England/NEWC-20B6B02/2021, England/NEWC-20B6B20/2021, England/NEWC-20B6B3F/2021, England/NEWC-20B712D/2021, England/NEWC-20B713C/2021, England/NEWC-20B714B/2021, England/NEWC-20B715A/2021, England/NEWC-20B7178/2021, England/NEWC-20B7187/2021, England/NEWC-20B7196/2021, England/NEWC-20B71A5/2021, England/NEWC-20B71B4/2021, England/NEWC-20B71E1/2021, England/NEWC-20B71F0/2021, England/NEWC-20B720C/2021, England/NEWC-20B722A/2021, England/NEWC-20B7239/2021, England/NEWC-20B7248/2021, England/NEWC-20B7257/2021, England/NEWC-20B7266/2021, England/NEWC-20B7275/2021, England/NEWC-20B7293/2021, England/NEWC-20B72A2/2021, England/NEWC-20B72B1/2021, England/NEWC-20B72C0/2021, England/NEWC-20B72DF/2021, England/NEWC-20B72EE/2021, England/NEWC-20B72FD/2021, England/NEWC-20B7309/2021, England/NEWC-20B7318/2021, England/NEWC-20B7327/2021, England/NEWC-20B7336/2021, England/NEWC-20B7345/2021, England/NEWC-20B7354/2021, England/NEWC-20B7363/2021, England/NEWC-20B7372/2021, England/NEWC-20B7381/2021, England/NEWC-20B73BE/2021, England/NEWC-20B73DC/2021, England/NEWC-20B73FA/2021, England/NEWC-20B7406/2021, England/NEWC-20B7415/2021, England/NEWC-20B7424/2021, England/NEWC-20B7433/2021, England/NEWC-20B7442/2021, England/NEWC-20B7451/2021, England/NEWC-20B748E/2021, England/NEWC-20B74BB/2021, England/NEWC-20B74D9/2021, England/NEWC-20B74E8/2021, England/NEWC-20B74F7/2021, England/NEWC-20B7503/2021, England/NEWC-20B7512/2021, England/NEWC-20B7521/2021, England/NEWC-20B7530/2021, England/NEWC-20B756D/2021, England/NEWC-20B757C/2021, England/NEWC-20B758B/2021, England/NEWC-20B759A/2021, England/NEWC-20B75A9/2021, England/NEWC-20B75B8/2021, England/NEWC-20B75C7/2021, England/NEWC-20B75D6/2021, England/NEWC-20B75E5/2021, England/NEWC-20B75F4/2021, England/NEWC-20B7600/2021, England/NEWC-20B761F/2021, England/NEWC-20B762E/2021, England/NEWC-20B763D/2021, England/NEWC-20B764C/2021, England/NEWC-20B765B/2021, England/NEWC-20B766A/2021, England/NEWC-20B7679/2021, England/NEWC-20B7688/2021, England/NEWC-20B7697/2021, England/NEWC-20B76B5/2021, England/NEWC-20B76C4/2021, England/NEWC-20B76D3/2021, England/NEWC-20B76E2/2021, England/NEWC-20B76F1/2021, England/NEWC-20B770D/2021, England/NEWC-20B771C/2021, England/NEWC-20B772B/2021, England/NEWC-20B773A/2021, England/NEWC-20B7749/2021, England/NEWC-20B7767/2021, England/NEWC-20B7776/2021, England/NEWC-20B7785/2021, England/NEWC-20B7794/2021, England/NEWC-20B77A3/2021, England/NEWC-20B77B2/2021, England/NEWC-20B77D0/2021, England/NEWC-20B77EF/2021, England/NEWC-20B780A/2021, England/NEWC-20B7819/2021, England/NEWC-20B7846/2021, England/NEWC-20B7864/2021, England/NEWC-20B7873/2021, England/NEWC-20B7882/2021, England/NEWC-20B7891/2021, England/NEWC-20B78A0/2021, England/NEWC-20B78BF/2021, England/NEWC-20B78CE/2021, England/NEWC-20B78EC/2021, England/NEWC-20B7907/2021, England/NEWC-20B7916/2021, England/NEWC-20B7934/2021, England/NEWC-20B7943/2021, England/NEWC-20B7952/2021, England/NEWC-20B7961/2021, England/NEWC-20B798F/2021, England/NEWC-20B79AD/2021, England/NEWC-20B79CB/2021, England/NEWC-20B79DA/2021, England/NEWC-20B79E9/2021, England/NEWC-20B7A13/2021, England/NEWC-20B7A22/2021, England/NEWC-20B7A31/2021, England/NEWC-20B7A7D/2021, England/NEWC-20B7A8C/2021, England/NEWC-20B7A9B/2021, England/NEWC-20B7AAA/2021, England/NEWC-20B7AC8/2021, England/NEWC-20B7AD7/2021, England/NEWC-20B7AE6/2021, England/NEWC-20B7AF5/2021, England/NEWC-20B7B01/2021, England/NEWC-20B7B2F/2021, England/NEWC-20B7B3E/2021, England/NEWC-20B7B4D/2021, England/NEWC-20B7B5C/2021, England/NEWC-20B7B6B/2021, England/NEWC-20B7B89/2021, England/NEWC-20B7B98/2021, England/NEWC-20B7BA7/2021, England/NEWC-20B7BB6/2021, England/NEWC-20B7BD4/2021, England/NEWC-20B7BF2/2021, England/NEWC-20B7C0E/2021, England/NEWC-20B7C2C/2021, England/NEWC-20B7C3B/2021, England/NEWC-20B7C4A/2021, England/NEWC-20B7C59/2021, England/NEWC-20B7C68/2021, England/NEWC-20B7C86/2021, England/NEWC-20B7C95/2021, England/NEWC-20B7CA4/2021, England/NEWC-20B7CC2/2021, England/NEWC-20B7CD1/2021, England/NEWC-20B7CE0/2021, England/NEWC-20B7CFF/2021, England/NEWC-20B7D0B/2021, England/NEWC-20B7D29/2021, England/NEWC-20B7D38/2021, England/NEWC-20B7D47/2021, England/NEWC-20B7D56/2021, England/NEWC-20B7D74/2021, England/NEWC-20B7D83/2021, England/NEWC-20B7D92/2021, England/NEWC-20B7DA1/2021, England/NEWC-20B7DB0/2021, England/NEWC-20B7DCF/2021, England/NEWC-20B7DDE/2021, England/NEWC-20B7DED/2021, England/NEWC-20B7DFC/2021, England/NEWC-20B7E08/2021, England/NEWC-20B7E26/2021, England/NEWC-20B7E35/2021, England/NEWC-20B7E44/2021, England/NEWC-20B7E53/2021, England/NEWC-20B7E62/2021, England/NEWC-20B7E71/2021, England/NEWC-20B7E80/2021, England/NEWC-20B7E9F/2021, England/NEWC-20B7EBD/2021, England/NEWC-20B7ECC/2021, England/NEWC-20B7EEA/2021, England/NEWC-20B7EF9/2021, England/NEWC-20B7F05/2021, England/NEWC-20B7F14/2021, England/NEWC-20B7F23/2021, England/NEWC-20B7F32/2021, England/NEWC-20B7F41/2021, England/NEWC-20B7F50/2021, England/NEWC-20B7F6F/2021, England/NEWC-20B7F7E/2021, England/NEWC-20B7F9C/2021, England/NEWC-20B7FAB/2021, England/NEWC-20B7FBA/2021, England/NEWC-20B7FC9/2021, England/NEWC-20B7FE7/2021, England/NEWC-20B7FF6/2021, England/NEWC-20B8001/2021, England/NEWC-20B8010/2021, England/NEWC-20B802F/2021, England/NEWC-20B803E/2021, England/NEWC-20B804D/2021, England/NEWC-20B805C/2021, England/NEWC-20B806B/2021, England/NEWC-20B807A/2021, England/NEWC-20B8089/2021, England/NEWC-20B80A7/2021, England/NEWC-20B80B6/2021, England/NEWC-20B80C5/2021, England/NEWC-20B80D4/2021, England/NEWC-20B80E3/2021, England/NEWC-20B80F2/2021, England/NEWC-20B811D/2021, England/NEWC-20B812C/2021, England/NEWC-20B813B/2021, England/NEWC-20B814A/2021, England/NEWC-20B8159/2021, England/NEWC-20B8168/2021, England/NEWC-20B8177/2021, England/NEWC-20B8186/2021, England/NEWC-20B8195/2021, England/NEWC-20B81B3/2021, England/NEWC-20B81C2/2021, England/NEWC-20B81E0/2021, England/NEWC-20B81FF/2021, England/NEWC-20B8229/2021, England/NEWC-20B8238/2021, England/NEWC-20B8247/2021, England/NEWC-20B8256/2021, England/NEWC-20B8265/2021, England/NEWC-20B8283/2021, England/NEWC-20B8292/2021, England/NEWC-20B82A1/2021, England/NEWC-20B82B0/2021, England/NEWC-20B82CF/2021, England/NEWC-20B82DE/2021, England/NEWC-20B82ED/2021, England/NEWC-20B82FC/2021, England/NEWC-20B8308/2021, England/NEWC-20B8317/2021, England/NEWC-20B8326/2021, England/NEWC-20B8335/2021, England/NEWC-20B8353/2021, England/NEWC-20B8362/2021, England/NEWC-20B8371/2021, England/NEWC-20B8380/2021, England/NEWC-20B83AE/2021, England/NEWC-20B83BD/2021, England/NEWC-20B83DB/2021, England/NEWC-20B83EA/2021, England/NEWC-20B83F9/2021, England/NEWC-20B8414/2021, England/NEWC-20B8423/2021, England/NEWC-20B8432/2021, England/NEWC-20B8441/2021, England/NEWC-20B8450/2021, England/NEWC-20B846F/2021, England/NEWC-20B849C/2021, England/NEWC-20B84BA/2021, England/NEWC-20B84C9/2021, England/NEWC-20B84D8/2021, England/NEWC-20B84E7/2021, England/NEWC-20B84F6/2021, England/NEWC-20B8502/2021, England/NEWC-20B8520/2021, England/NEWC-20B853F/2021, England/NEWC-20B854E/2021, England/NEWC-20B855D/2021, England/NEWC-20B856C/2021, England/NEWC-20B857B/2021, England/NEWC-20B858A/2021, England/NEWC-20B85B7/2021, England/NEWC-20B85C6/2021, England/NEWC-20B85D5/2021, England/NEWC-20B85E4/2021, England/NEWC-20B85F3/2021, England/NEWC-20B860F/2021, England/NEWC-20B861E/2021, England/NEWC-20B862D/2021, England/NEWC-20B863C/2021, England/NEWC-20B865A/2021, England/NEWC-20B8669/2021, England/NEWC-20B8678/2021, England/NEWC-20B8696/2021, England/NEWC-20B86B4/2021, England/NEWC-20B86C3/2021, England/NEWC-20B86E1/2021, England/NEWC-20B86F0/2021, England/NEWC-20B870C/2021, England/NEWC-20B871B/2021, England/NEWC-20B8739/2021, England/NEWC-20B8748/2021, England/NEWC-20B8757/2021, England/NEWC-20B8766/2021, England/NEWC-20B8775/2021, England/NEWC-20B8793/2021, England/NEWC-20B87A2/2021, England/NEWC-20B87B1/2021, England/NEWC-20B87C0/2021, England/NEWC-20B87DF/2021, England/NEWC-20B87EE/2021, England/NEWC-20B87FD/2021, England/NEWC-20B8818/2021, England/NEWC-20B8827/2021, England/NEWC-20B8836/2021, England/NEWC-20B8845/2021, England/NEWC-20B8854/2021, England/NEWC-20B8863/2021, England/NEWC-20B8872/2021, England/NEWC-20B8890/2021, England/NEWC-20B88AF/2021, England/NEWC-20B88FA/2021, England/NEWC-20B8915/2021, England/NEWC-20B8924/2021, England/NEWC-20B8933/2021, England/NEWC-20B8942/2021, England/NEWC-20B8951/2021, England/NEWC-20B897F/2021, England/NEWC-20B898E/2021, England/NEWC-20B899D/2021, England/NEWC-20B89AC/2021, England/NEWC-20B89CA/2021, England/NEWC-20B89D9/2021, England/NEWC-20B89E8/2021, England/NEWC-20B89F7/2021, England/NEWC-20B8A03/2021, England/NEWC-20B8A21/2021, England/NEWC-20B8A4F/2021, England/NEWC-20B8A5E/2021, England/NEWC-20B8A6D/2021, England/NEWC-20B8A7C/2021, England/NEWC-20B8A8B/2021, England/NEWC-20B8A9A/2021, England/NEWC-20B8AB8/2021, England/NEWC-20B8AD6/2021, England/NEWC-20B8B00/2021, England/NEWC-20B8B2E/2021, England/NEWC-20B8B3D/2021, England/NEWC-20B8B4C/2021, England/NEWC-20B8B5B/2021, England/NEWC-20B8B79/2021, England/NEWC-20B8B88/2021, England/NEWC-20B8B97/2021, England/NEWC-20B8BA6/2021, England/NEWC-20B8BB5/2021, England/NEWC-20B8BD3/2021, England/NEWC-20B8BE2/2021, England/NEWC-20B8BF1/2021, England/NEWC-20B8C0D/2021, England/NEWC-20B8C1C/2021, England/NEWC-20B8C2B/2021, England/NEWC-20B8C3A/2021, England/NEWC-20B8C49/2021, England/NEWC-20B8C67/2021, England/NEWC-20B8C85/2021, England/NEWC-20B8CA3/2021, England/NEWC-20B8CB2/2021, England/NEWC-20B8CD0/2021, England/NEWC-20B8CEF/2021, England/NEWC-20B8CFE/2021, England/NEWC-20B8D28/2021, England/NEWC-20B8D37/2021, England/NEWC-20B8D46/2021, England/NEWC-20B8D64/2021, England/NEWC-20B8D73/2021, England/NEWC-20B8D91/2021, England/NEWC-20B8DA0/2021, England/NEWC-20B8DCE/2021, England/NEWC-20B8DDD/2021, England/NEWC-20B8DFB/2021, England/NEWC-20B8E07/2021, England/NEWC-20B8E34/2021, England/NEWC-20B8E43/2021, England/NEWC-20B8E52/2021, England/NEWC-20B8E70/2021, England/NEWC-20B8E8F/2021, England/NEWC-20B8E9E/2021, England/NEWC-20B8EAD/2021, England/NEWC-20B8ECB/2021, England/NEWC-20B8EDA/2021, England/NEWC-20B8EF8/2021, England/NEWC-20B8F04/2021, England/NEWC-20B8F13/2021, England/NEWC-20B8F22/2021, England/NEWC-20B8F40/2021, England/NEWC-20B8F5F/2021, England/NEWC-20B8F6E/2021, England/NEWC-20B8F7D/2021, England/NEWC-20B8FAA/2021, England/NEWC-20B8FB9/2021, England/NEWC-20B8FD7/2021, England/NEWC-20B8FE6/2021, England/NEWC-20B8FF5/2021, England/NEWC-20B9000/2021, England/NEWC-20B901F/2021, England/NEWC-20B902E/2021, England/NEWC-20B903D/2021, England/NEWC-20B904C/2021, England/NEWC-20B905B/2021, England/NEWC-20B906A/2021, England/NEWC-20B9088/2021, England/NEWC-20B9097/2021, England/NEWC-20B90A6/2021, England/NEWC-20B90B5/2021, England/NEWC-20B90C4/2021, England/NEWC-20B90D3/2021, England/NEWC-20B90E2/2021, England/NEWC-20B90F1/2021, England/NEWC-20B910D/2021, England/NEWC-20B911C/2021, England/NEWC-20B912B/2021, England/NEWC-20B9149/2021, England/NEWC-20B9158/2021, England/NEWC-20B9167/2021, England/NEWC-20B9176/2021, England/NEWC-20B9185/2021, England/NEWC-20B9194/2021, England/NEWC-20B91A3/2021, England/NEWC-20B91B2/2021, England/NEWC-20B91C1/2021, England/NEWC-20B91D0/2021, England/NEWC-20B91EF/2021, England/NEWC-20B91FE/2021, England/NEWC-20B920A/2021, England/NEWC-20B9219/2021, England/NEWC-20B9228/2021, England/NEWC-20B9237/2021, England/NEWC-20B9246/2021, England/NEWC-20B9255/2021, England/NEWC-20B9264/2021, England/NEWC-20B9273/2021, England/NEWC-20B9291/2021, England/NEWC-20B92A0/2021, England/NEWC-20B92BF/2021, England/NEWC-20B92CE/2021, England/NEWC-20B92EC/2021, England/NEWC-20B92FB/2021, England/NEWC-20B9316/2021, England/NEWC-20B9334/2021, England/NEWC-20B9343/2021, England/NEWC-20B9352/2021, England/NEWC-20B9370/2021, England/NEWC-20B938F/2021, England/NEWC-20B939E/2021, England/NEWC-20B93AD/2021, England/NEWC-20B93DA/2021, England/NEWC-20B93E9/2021, England/NEWC-20B93F8/2021, England/NEWC-20B9404/2021, England/NEWC-20B9431/2021, England/NEWC-20B945F/2021, England/NEWC-20B946E/2021, England/NEWC-20B947D/2021, England/NEWC-20B948C/2021, England/NEWC-20B949B/2021, England/NEWC-20B94AA/2021, England/NEWC-20B94B9/2021, England/NEWC-20B94C8/2021, England/NEWC-20B94D7/2021, England/NEWC-20B94E6/2021, England/NEWC-20B94F5/2021, England/NEWC-20B9501/2021, England/NEWC-20B9510/2021, England/NEWC-20B952F/2021, England/NEWC-20B953E/2021, England/NEWC-20B954D/2021, England/NEWC-20B955C/2021, England/NEWC-20B956B/2021, England/NEWC-20B957A/2021, England/NEWC-20B9589/2021, England/NEWC-20B9598/2021, England/NEWC-20B95A7/2021, England/NEWC-20B95B6/2021, England/NEWC-20B95C5/2021, England/NEWC-20B95D4/2021, England/NEWC-20B95E3/2021, England/NEWC-20B95F2/2021, England/NEWC-20B960E/2021, England/NEWC-20B961D/2021, England/NEWC-20B962C/2021, England/NEWC-20B963B/2021, England/NEWC-20B964A/2021, England/NEWC-20B9659/2021, England/NEWC-20B9668/2021, England/NEWC-20B9677/2021, England/NEWC-20B9686/2021, England/NEWC-20B96A4/2021, England/NEWC-20B96B3/2021, England/NEWC-20B96C2/2021, England/NEWC-20B96D1/2021, England/NEWC-20B96E0/2021, England/NEWC-20B96FF/2021, England/NEWC-20B970B/2021, England/NEWC-20B971A/2021, England/NEWC-20B9729/2021, England/NEWC-20B9738/2021, England/NEWC-20B9747/2021, England/NEWC-20B9756/2021, England/NEWC-20B9765/2021, England/NEWC-20B9774/2021, England/NEWC-20B9783/2021, England/NEWC-20B9792/2021, England/NEWC-20B97A1/2021, England/NEWC-20B97B0/2021, England/NEWC-20B97CF/2021, England/NEWC-20B97DE/2021, England/NEWC-20B97ED/2021, England/NEWC-20B97FC/2021, England/NEWC-20B9808/2021, England/NEWC-20B9817/2021, England/NEWC-20B9835/2021, England/NEWC-20B9844/2021, England/NEWC-20B9853/2021, England/NEWC-20B9871/2021, England/NEWC-20B9880/2021, England/NEWC-20B989F/2021, England/NEWC-20B98AE/2021, England/NEWC-20B98BD/2021, England/NEWC-20B98DB/2021, England/NEWC-20B98EA/2021, England/NEWC-20B98F9/2021, England/NEWC-20B9905/2021, England/NEWC-20B9914/2021, England/NEWC-20B9923/2021, England/NEWC-20B9932/2021, England/NEWC-20B9941/2021, England/NEWC-20B9950/2021, England/NEWC-20B996F/2021, England/NEWC-20B997E/2021, England/NEWC-20B998D/2021, England/NEWC-20B999C/2021, England/NEWC-20B99AB/2021, England/NEWC-20B99BA/2021, England/NEWC-20B99C9/2021, England/NEWC-20B99D8/2021, England/NEWC-20B99E7/2021, England/NEWC-20B99F6/2021, England/NEWC-20B9A02/2021, England/NEWC-20B9A11/2021, England/NEWC-20B9A20/2021, England/NEWC-20B9A3F/2021, England/NEWC-20B9A4E/2021, England/NEWC-20B9A6C/2021, England/NEWC-20B9A7B/2021, England/NEWC-20B9A8A/2021, England/NEWC-20B9A99/2021, England/NEWC-20B9AB7/2021, England/NEWC-20B9AC6/2021, England/NEWC-20B9AD5/2021, England/NEWC-20B9AF3/2021, England/NEWC-20B9B0F/2021, England/NEWC-20B9B1E/2021, England/NEWC-20B9B2D/2021, England/NEWC-20B9B3C/2021, England/NEWC-20B9B4B/2021, England/NEWC-20B9B5A/2021, England/NEWC-20B9B69/2021, England/NEWC-20B9B78/2021, England/NEWC-20B9B87/2021, England/NEWC-20B9BA5/2021, England/NEWC-20B9BB4/2021, England/NEWC-20B9BD2/2021, England/NEWC-20B9BF0/2021, England/NEWC-20B9C0C/2021, England/NEWC-20B9C1B/2021, England/NEWC-20B9C48/2021, England/NEWC-20B9C57/2021, England/NEWC-20B9C66/2021, England/NEWC-20B9C84/2021, England/NEWC-20B9CA2/2021, England/NEWC-20B9CC0/2021, England/NEWC-20B9CFD/2021, England/NEWC-20B9D09/2021, England/NEWC-20B9D18/2021, England/NEWC-20B9D27/2021, England/NEWC-20B9D36/2021, England/NEWC-20B9D45/2021, England/NEWC-20B9D63/2021, England/NEWC-20B9D72/2021, England/NEWC-20B9D81/2021, England/NEWC-20B9D90/2021, England/NEWC-20B9DAF/2021, England/NEWC-20B9DBE/2021, England/NEWC-20B9DCD/2021, England/NEWC-20B9DDC/2021, England/NEWC-20B9DEB/2021, England/NEWC-20B9DFA/2021, England/NEWC-20B9E06/2021, England/NEWC-20B9E15/2021, England/NEWC-20B9E24/2021, England/NEWC-20B9E42/2021, England/NEWC-20B9E51/2021, England/NEWC-20B9E60/2021, England/NEWC-20B9E7F/2021, England/NEWC-20B9E8E/2021, England/NEWC-20B9E9D/2021, England/NEWC-20B9EAC/2021, England/NEWC-20B9EBB/2021, England/NEWC-20B9ED9/2021, England/NEWC-20B9EE8/2021, England/NEWC-20B9EF7/2021, England/NEWC-20B9F03/2021, England/NEWC-20B9F12/2021, England/NEWC-20B9F30/2021, England/NEWC-20B9F4F/2021, England/NEWC-20B9F5E/2021, England/NEWC-20B9F6D/2021, England/NEWC-20B9F7C/2021, England/NEWC-20B9F9A/2021, England/NEWC-20B9FA9/2021, England/NEWC-20B9FC7/2021, England/NEWC-20B9FD6/2021, England/NEWC-20B9FF4/2021, England/NEWC-20BA60D/2021, England/NEWC-20BA61C/2021, England/NEWC-20BA62B/2021, England/NEWC-20BA649/2021, England/NEWC-20BA658/2021, England/NEWC-20BA667/2021, England/NEWC-20BA676/2021, England/NEWC-20BA685/2021, England/NEWC-20BA694/2021, England/NEWC-20BA6A3/2021, England/NEWC-20BA6C1/2021, England/NEWC-20BA6FE/2021, England/NEWC-20BA70A/2021, England/NEWC-20BA728/2021, England/NEWC-20BA737/2021, England/NEWC-20BA746/2021, England/NEWC-20BA755/2021, England/NEWC-20BA764/2021, England/NEWC-20BA782/2021, England/NEWC-20BA791/2021, England/NEWC-20BA7A0/2021, England/NEWC-20BA7BF/2021, England/NEWC-20BA7CE/2021, England/NEWC-20BA7DD/2021, England/NEWC-20BA7FB/2021, England/NEWC-20BA807/2021, England/NEWC-20BA816/2021, England/NEWC-20BA834/2021, England/NEWC-20BA843/2021, England/NEWC-20BA852/2021, England/NEWC-20BA861/2021, England/NEWC-20BA870/2021, England/NEWC-20BA88F/2021, England/NEWC-20BA89E/2021, England/NEWC-20BA8AD/2021, England/NEWC-20BA8CB/2021, England/NEWC-20BA8DA/2021, England/NEWC-20BA8E9/2021, England/NEWC-20BA8F8/2021, England/NEWC-20BA904/2021, England/NEWC-20BA913/2021, England/NEWC-20BA922/2021, England/NEWC-20BA940/2021, England/NEWC-20BA97D/2021, England/NEWC-20BA98C/2021, England/NEWC-20BA99B/2021, England/NEWC-20BA9AA/2021, England/NEWC-20BA9B9/2021, England/NEWC-20BA9C8/2021, England/NEWC-20BA9D7/2021, England/NEWC-20BA9E6/2021, England/NEWC-20BAA01/2021, England/NEWC-20BAA10/2021, England/NEWC-20BAA2F/2021, England/NEWC-20BAA3E/2021, England/NEWC-20BAA4D/2021, England/NEWC-20BAA7A/2021, England/NEWC-20BAA89/2021, England/NEWC-20BAA98/2021, England/NEWC-20BAAA7/2021, England/NEWC-20BAAB6/2021, England/NEWC-20BAAC5/2021, England/NEWC-20BAAD4/2021, England/NEWC-20BAAF2/2021, England/NEWC-20BAB2C/2021, England/NEWC-20BAB4A/2021, England/NEWC-20BAB59/2021, England/NEWC-20BAB68/2021, England/NEWC-20BAB77/2021, England/NEWC-20BAB86/2021, England/NEWC-20BAB95/2021, England/NEWC-20BABA4/2021, England/NEWC-20BABB3/2021, England/NEWC-20BABC2/2021, England/NEWC-20BABD1/2021, England/NEWC-20BABE0/2021, England/NEWC-20BAC0B/2021, England/NEWC-20BAC1A/2021, England/NEWC-20BAC38/2021, England/NEWC-20BAC47/2021, England/NEWC-20BAC56/2021, England/NEWC-20BAC65/2021, England/NEWC-20BAC74/2021, England/NEWC-20BAC92/2021, England/NEWC-20BACA1/2021, England/NEWC-20BACB0/2021, England/NEWC-20BACCF/2021, England/NEWC-20BACDE/2021, England/NEWC-20BACED/2021, England/NEWC-20BACFC/2021, England/NEWC-20BAD08/2021, England/NEWC-20BAD17/2021, England/NEWC-20BAD26/2021, England/NEWC-20BAD35/2021, England/NEWC-20BAD44/2021, England/NEWC-20BAD53/2021, England/NEWC-20BAD62/2021, England/NEWC-20BAD71/2021, England/NEWC-20BAD80/2021, England/NEWC-20BAD9F/2021, England/NEWC-20BADAE/2021, England/NEWC-20BADBD/2021, England/NEWC-20BADCC/2021, England/NEWC-20BADDB/2021, England/NEWC-20BADEA/2021, England/NEWC-20BADF9/2021, England/NEWC-20BAE05/2021, England/NEWC-20BAE14/2021, England/NEWC-20BAE23/2021, England/NEWC-20BAE32/2021, England/NEWC-20BAE50/2021, England/NEWC-20BAE6F/2021, England/NEWC-20BAE7E/2021, England/NEWC-20BAE8D/2021, England/NEWC-20BAE9C/2021, England/NEWC-20BAEC9/2021, England/NEWC-20BAEE7/2021, England/NEWC-20BAEF6/2021, England/NEWC-20BAF02/2021, England/NEWC-20BAF3F/2021, England/NEWC-20BAF4E/2021, England/NEWC-20BAF5D/2021, England/NEWC-20BAF8A/2021, England/NEWC-20BAFB7/2021, England/NEWC-20BAFC6/2021, England/NEWC-20BAFD5/2021, England/NEWC-20BAFF3/2021, England/NEWC-20BB00E/2021, England/NEWC-20BB03B/2021, England/NEWC-20BB04A/2021, England/NEWC-20BB059/2021, England/NEWC-20BB068/2021, England/NEWC-20BB077/2021, England/NEWC-20BB086/2021, England/NEWC-20BB095/2021, England/NEWC-20BB0B3/2021, England/NEWC-20BB0C2/2021, England/NEWC-20BB0D1/2021, England/NEWC-20BB0E0/2021, England/NEWC-20BB0FF/2021, England/NEWC-20BB11A/2021, England/NEWC-20BB129/2021, England/NEWC-20BB156/2021, England/NEWC-20BB165/2021, England/NEWC-20BB174/2021, England/NEWC-20BB1A1/2021, England/NEWC-20BB1B0/2021, England/NEWC-20BC94E/2021, England/NEWC-20BC95D/2021, England/NEWC-20BC96C/2021, England/NEWC-20BC98A/2021, England/NEWC-20BC9A8/2021, England/NEWC-20BC9B7/2021, England/NEWC-20BC9E4/2021, England/NEWC-20BC9F3/2021, England/NEWC-20BCA1E/2021, England/NEWC-20BCA2D/2021, England/NEWC-20BCA3C/2021, England/NEWC-20BCA5A/2021, England/NEWC-20BCA69/2021, England/NEWC-20BCA96/2021, England/NEWC-20BCAA5/2021, England/NEWC-20BCAC3/2021, England/NEWC-20BCAE1/2021, England/NEWC-20BCB0C/2021, England/NEWC-20BCB1B/2021, England/NEWC-20BCB57/2021, England/NEWC-20BCB66/2021, England/NEWC-20BCB75/2021, England/NEWC-20BCB93/2021, England/NEWC-20BCBA2/2021, England/NEWC-20BCBB1/2021, England/NEWC-20BCBDF/2021, England/NEWC-20BCC09/2021, England/NEWC-20BCC18/2021, England/NEWC-20BCC27/2021, England/NEWC-20BCC36/2021, England/NEWC-20BCC72/2021, England/NEWC-20BCC81/2021, England/NEWC-20BCCBE/2021, England/NEWC-20BCCCD/2021, England/NEWC-20BCCDC/2021, England/NEWC-20BCCEB/2021, England/NEWC-20BCCFA/2021, England/NEWC-20BCD06/2021, England/NEWC-20BCD33/2021, England/NEWC-20BCD42/2021, England/NEWC-20BCD7F/2021, England/NEWC-20BCD8E/2021, England/NEWC-20BCDAC/2021, England/NEWC-20BCDBB/2021, England/NEWC-20BCDCA/2021, England/NEWC-20BCDF7/2021, England/NEWC-20BCE03/2021, England/NEWC-20BCE12/2021, England/NEWC-20BCE21/2021, England/NEWC-20BCE4F/2021, England/NEWC-20BCE7C/2021, England/NEWC-20BCEA9/2021, England/NEWC-20BCEB8/2021, England/NEWC-20BCEC7/2021, England/NEWC-20BCED6/2021, England/NEWC-20BCEE5/2021, England/NEWC-20BCF1F/2021, England/NEWC-20BFE00/2021, England/NEWC-20BFE1F/2021, England/NEWC-20C040A/2021, England/NEWC-20C0419/2021, England/NEWC-20C0428/2021, England/NEWC-20C0437/2021, England/NEWC-20C0446/2021, England/NEWC-20C0455/2021, England/NEWC-20C0464/2021, England/NEWC-20C0473/2021, England/NEWC-20C0491/2021, England/NEWC-20C04A0/2021, England/NEWC-20C04CE/2021, England/NEWC-20C04EC/2021, England/NEWC-20C04FB/2021, England/NEWC-20C0516/2021, England/NEWC-20C0525/2021, England/NEWC-20C0534/2021, England/NEWC-20C0561/2021, England/NEWC-20C0570/2021, England/NEWC-20C059E/2021, England/NEWC-20C05AD/2021, England/NEWC-20C05BC/2021, England/NEWC-20C05CB/2021, England/NEWC-20C05DA/2021, England/NEWC-20C05E9/2021, England/NEWC-20C05F8/2021, England/NEWC-20C0604/2021, England/NEWC-20C0613/2021, England/NEWC-20C0622/2021, England/NEWC-20C0631/2021, England/NEWC-20C0640/2021, England/NEWC-20C065F/2021, England/NEWC-20C066E/2021, England/NEWC-20C067D/2021, England/NEWC-20C069B/2021, England/NEWC-20C06AA/2021, England/NEWC-20C06B9/2021, England/NEWC-20C06C8/2021, England/NEWC-20C06D7/2021, England/NEWC-20C06E6/2021, England/NEWC-20C0701/2021, England/NEWC-20C0710/2021, England/NEWC-20C072F/2021, England/NEWC-20C073E/2021, England/NEWC-20C074D/2021, England/NEWC-20C075C/2021, England/NEWC-20C076B/2021, England/NEWC-20C077A/2021, England/NEWC-20C0789/2021, England/NEWC-20C0798/2021, England/NEWC-20C07A7/2021, England/NEWC-20C07B6/2021, England/NEWC-20C07C5/2021, England/NEWC-20C07D4/2021, England/NEWC-20C07E3/2021, England/NEWC-20C07F2/2021, England/NEWC-20C080E/2021, England/NEWC-20C082C/2021, England/NEWC-20C083B/2021, England/NEWC-20C0859/2021, England/NEWC-20C0868/2021, England/NEWC-20C0877/2021, England/NEWC-20C08A4/2021, England/NEWC-20C08B3/2021, England/NEWC-20C08C2/2021, England/NEWC-20C08D1/2021, England/NEWC-20C08E0/2021, England/NEWC-20C08FF/2021, England/NEWC-20C090B/2021, England/NEWC-20C0929/2021, England/NEWC-20C0938/2021, England/NEWC-20C0947/2021, England/NEWC-20C0956/2021, England/NEWC-20C0965/2021, England/NEWC-20C0974/2021, England/NEWC-20C0983/2021, England/NEWC-20C0992/2021, England/NEWC-20C09A1/2021, England/NEWC-20C09CF/2021, England/NEWC-20C09DE/2021, England/NEWC-20C1B9B/2021, England/NEWC-20C1BAA/2021, England/NEWC-20C1BB9/2021, England/NEWC-20C1BD7/2021, England/NEWC-20C1BE6/2021, England/NEWC-20C1C01/2021, England/NEWC-20C1C10/2021, England/NEWC-20C1C2F/2021, England/NEWC-20C1C3E/2021, England/NEWC-20C1C4D/2021, England/NEWC-20C1C6B/2021, England/NEWC-20C1C7A/2021, England/NEWC-20C1C89/2021, England/NEWC-20C1CA7/2021, England/NEWC-20C1CB6/2021, England/NEWC-20C1CC5/2021, England/NEWC-20C1CE3/2021, England/NEWC-20C1CF2/2021, England/NEWC-20C1D0E/2021, England/NEWC-20C1D1D/2021, England/NEWC-20C1D2C/2021, England/NEWC-20C1D3B/2021, England/NEWC-20C1D4A/2021, England/NEWC-20C1D59/2021, England/NEWC-20C1D68/2021, England/NEWC-20C1D77/2021, England/NEWC-20C1D86/2021, England/NEWC-20C1D95/2021, England/NEWC-20C1DA4/2021, England/NEWC-20C1DB3/2021, England/NEWC-20C1DC2/2021, England/NEWC-20C1DD1/2021, England/NEWC-20C1DFF/2021, England/NEWC-20C1E0B/2021, England/NEWC-20C1E1A/2021, England/NEWC-20C1E29/2021, England/NEWC-20C1E38/2021, England/NEWC-20C1E56/2021, England/NEWC-20C1E65/2021, England/NEWC-20C1E74/2021, England/NEWC-20C1E92/2021, England/NEWC-20C1EA1/2021, England/NEWC-20C1ECF/2021, England/NEWC-20C1EDE/2021, England/NEWC-20C1EFC/2021, England/NEWC-20C1F08/2021, England/NEWC-20C1F17/2021, England/NEWC-20C1F26/2021, England/NEWC-20C1F35/2021, England/NEWC-20C1F44/2021, England/NEWC-20C1F53/2021, England/NEWC-20C1F62/2021, England/NEWC-20C1F80/2021, England/NEWC-20C1F9F/2021, England/NEWC-20C1FAE/2021, England/NEWC-20C1FBD/2021, England/NEWC-20C1FDB/2021, England/NEWC-20C1FEA/2021, England/NEWC-20C1FF9/2021, England/NEWC-20C2004/2021, England/NEWC-20C2013/2021, England/NEWC-20C2022/2021, England/NEWC-20C2031/2021, England/NEWC-20C2040/2021, England/NEWC-20C205F/2021, England/NEWC-20C206E/2021, England/NEWC-20C207D/2021, England/NEWC-20C208C/2021, England/NEWC-20C209B/2021, England/NEWC-20C20AA/2021, England/NEWC-20C20B9/2021, England/NEWC-20C20C8/2021, England/NEWC-20C20D7/2021, England/NEWC-20C20E6/2021, England/NEWC-20C20F5/2021, England/NEWC-20C2101/2021, England/NEWC-20C2110/2021, England/NEWC-20C212F/2021, England/NEWC-20C213E/2021, England/NEWC-20C214D/2021, England/NEWC-20C215C/2021, England/NEWC-20C217A/2021, England/NEWC-20C2189/2021, England/NEWC-20C2198/2021, England/NEWC-20C21A7/2021, England/NEWC-20C21B6/2021, England/NEWC-20C21D4/2021, England/NEWC-20C21E3/2021, England/NEWC-20C21F2/2021, England/NEWC-20C220E/2021, England/NEWC-20C221D/2021, England/NEWC-20C222C/2021, England/NEWC-20C223B/2021, England/NEWC-20C224A/2021, England/NEWC-20C2268/2021, England/NEWC-20C2277/2021, England/NEWC-20C2286/2021, England/NEWC-20C2295/2021, England/NEWC-20C22A4/2021, England/NEWC-20C22B3/2021, England/NEWC-20C22C2/2021, England/NEWC-20C22D1/2021, England/NEWC-20C22E0/2021, England/NEWC-20C22FF/2021, England/NEWC-20C230B/2021, England/NEWC-20C231A/2021, England/NEWC-20C2329/2021, England/NEWC-20C2338/2021, England/NEWC-20C2347/2021, England/NEWC-20C2356/2021, England/NEWC-20C2365/2021, England/NEWC-20C2383/2021, England/NEWC-20C2392/2021, England/NEWC-20C23A1/2021, England/NEWC-20C23B0/2021, England/NEWC-20C23CF/2021, England/NEWC-20C23DE/2021, England/NEWC-20C23ED/2021, England/NEWC-20C23FC/2021, England/NEWC-20C2408/2021, England/NEWC-20C2417/2021, England/NEWC-20C2426/2021, England/NEWC-20C2435/2021, England/NEWC-20C2444/2021, England/NEWC-20C2453/2021, England/NEWC-20C2462/2021, England/NEWC-20C2471/2021, England/NEWC-20C2480/2021, England/NEWC-20C249F/2021, England/NEWC-20C24AE/2021, England/NEWC-20C24BD/2021, England/NEWC-20C24CC/2021, England/NEWC-20C24DB/2021, England/NEWC-20C24F9/2021, England/NEWC-20C2505/2021, England/NEWC-20C2514/2021, England/NEWC-20C2523/2021, England/NEWC-20C2532/2021, England/NEWC-20C2541/2021, England/NEWC-20C2550/2021, England/NEWC-20C256F/2021, England/NEWC-20C257E/2021, England/NEWC-20C259C/2021, England/NEWC-20C25AB/2021, England/NEWC-20C25BA/2021, England/NEWC-20C25C9/2021, England/NEWC-20C25D8/2021, England/NEWC-20C25E7/2021, England/NEWC-20C25F6/2021, England/NEWC-20C2602/2021, England/NEWC-20C2611/2021, England/NEWC-20C2620/2021, England/NEWC-20C263F/2021, England/NEWC-20C264E/2021, England/NEWC-20C265D/2021, England/NEWC-20C266C/2021, England/NEWC-20C267B/2021, England/NEWC-20C2699/2021, England/NEWC-20C26A8/2021, England/NEWC-20C26B7/2021, England/NEWC-20C26C6/2021, England/NEWC-20C26D5/2021, England/NEWC-20C26E4/2021, England/NEWC-20C26F3/2021, England/NEWC-20C270F/2021, England/NEWC-20C271E/2021, England/NEWC-20C273C/2021, England/NEWC-20C38ED/2021, England/NEWC-20C38FC/2021, England/NEWC-20C3908/2021, England/NEWC-20C3917/2021, England/NEWC-20C3926/2021, England/NEWC-20C3935/2021, England/NEWC-20C3944/2021, England/NEWC-20C3953/2021, England/NEWC-20C3962/2021, England/NEWC-20C3971/2021, England/NEWC-20C3980/2021, England/NEWC-20C399F/2021, England/NEWC-20C39AE/2021, England/NEWC-20C39BD/2021, England/NEWC-20C39CC/2021, England/NEWC-20C39DB/2021, England/NEWC-20C39EA/2021, England/NEWC-20C39F9/2021, England/NEWC-20C3A05/2021, England/NEWC-20C3A14/2021, England/NEWC-20C3A32/2021, England/NEWC-20C3A41/2021, England/NEWC-20C3A50/2021, England/NEWC-20C3A6F/2021, England/NEWC-20C3A7E/2021, England/NEWC-20C3A8D/2021, England/NEWC-20C3AAB/2021, England/NEWC-20C3ABA/2021, England/NEWC-20C3AC9/2021, England/NEWC-20C3AD8/2021, England/NEWC-20C3AF6/2021, England/NEWC-20C3B02/2021, England/NEWC-20C3B11/2021, England/NEWC-20C3B20/2021, England/NEWC-20C3B3F/2021, England/NEWC-20C3B4E/2021, England/NEWC-20C3B5D/2021, England/NEWC-20C3B6C/2021, England/NEWC-20C3B7B/2021, England/NEWC-20C3B8A/2021, England/NEWC-20C3BF3/2021, England/NEWC-20C3C0F/2021, England/NEWC-20C3C1E/2021, England/NEWC-20C3C3C/2021, England/NEWC-20C3C4B/2021, England/NEWC-20C3C69/2021, England/NEWC-20C3C87/2021, England/NEWC-20C3C96/2021, England/NEWC-20C3CA5/2021, England/NEWC-20C3CC3/2021, England/NEWC-20C3CD2/2021, England/NEWC-20C3CE1/2021, England/NEWC-20C3CF0/2021, England/NEWC-20C3D0C/2021, England/NEWC-20C3D1B/2021, England/NEWC-20C3D2A/2021, England/NEWC-20C3D48/2021, England/NEWC-20C3D57/2021, England/NEWC-20C3D84/2021, England/NEWC-20C3D93/2021, England/NEWC-20C3DA2/2021, England/NEWC-20C3DB1/2021, England/NEWC-20C3DC0/2021, England/NEWC-20C3DEE/2021, England/NEWC-20C3DFD/2021, England/NEWC-20C3E18/2021, England/NEWC-20C3E27/2021, England/NEWC-20C3E45/2021, England/NEWC-20C3E54/2021, England/NEWC-20C3E63/2021, England/NEWC-20C3E72/2021, England/NEWC-20C3E81/2021, England/NEWC-20C3EBE/2021, England/NEWC-20C3ECD/2021, England/NEWC-20C3EEB/2021, England/NEWC-20C3F15/2021, England/NEWC-20C3F24/2021, England/NEWC-20C3F33/2021, England/NEWC-20C3F42/2021, England/NEWC-20C3F51/2021, England/NEWC-20C3F60/2021, England/NEWC-20C3F7F/2021, England/NEWC-20C3F8E/2021, England/NEWC-20C3F9D/2021, England/NEWC-20C3FAC/2021, England/NEWC-20C3FBB/2021, England/NEWC-20C3FCA/2021, England/NEWC-20C3FD9/2021, England/NEWC-20C3FE8/2021, England/NEWC-20C3FF7/2021, England/NEWC-20C4011/2021, England/NEWC-20C4020/2021, England/NEWC-20C404E/2021, England/NEWC-20C405D/2021, England/NEWC-20C406C/2021, England/NEWC-20C407B/2021, England/NEWC-20C408A/2021, England/NEWC-20C4099/2021, England/NEWC-20C40A8/2021, England/NEWC-20C40B7/2021, England/NEWC-20C40C6/2021, England/NEWC-20C40D5/2021, England/NEWC-20C40E4/2021, England/NEWC-20C40F3/2021, England/NEWC-20C410F/2021, England/NEWC-20C411E/2021, England/NEWC-20C412D/2021, England/NEWC-20C413C/2021, England/NEWC-20C414B/2021, England/NEWC-20C415A/2021, England/NEWC-20C4169/2021, England/NEWC-20C4178/2021, England/NEWC-20C4187/2021, England/NEWC-20C41A5/2021, England/NEWC-20C41B4/2021, England/NEWC-20C41C3/2021, England/NEWC-20C41E1/2021, England/NEWC-20C41F0/2021, England/NEWC-20C420C/2021, England/NEWC-20C422A/2021, England/NEWC-20C4248/2021, England/NEWC-20C4257/2021, England/NEWC-20C4266/2021, England/NEWC-20C4275/2021, England/NEWC-20C4293/2021, England/NEWC-20C42A2/2021, England/NEWC-20C42B1/2021, England/NEWC-20C42C0/2021, England/NEWC-20C42DF/2021, England/NEWC-20C42FD/2021, England/NEWC-20C4318/2021, England/NEWC-20C4327/2021, England/NEWC-20C4336/2021, England/NEWC-20C4345/2021, England/NEWC-20C4354/2021, England/NEWC-20C4363/2021, England/NEWC-20C4372/2021, England/NEWC-20C4390/2021, England/NEWC-20C43AF/2021, England/NEWC-20C43CD/2021, England/NEWC-20C43DC/2021, England/NEWC-20C43EB/2021, England/NEWC-20C43FA/2021, England/NEWC-20C4415/2021, England/NEWC-20C4424/2021, England/NEWC-20C4433/2021, England/NEWC-20C4442/2021, England/NEWC-20C4451/2021, England/NEWC-20C447F/2021, England/NEWC-20C448E/2021, England/NEWC-20C449D/2021, England/NEWC-20C564B/2021, England/NEWC-20C5669/2021, England/NEWC-20C5678/2021, England/NEWC-20C5687/2021, England/NEWC-20C5696/2021, England/NEWC-20C56A5/2021, England/NEWC-20C56B4/2021, England/NEWC-20C56C3/2021, England/NEWC-20C56E1/2021, England/NEWC-20C56F0/2021, England/NEWC-20C571B/2021, England/NEWC-20C572A/2021, England/NEWC-20C5748/2021, England/NEWC-20C5757/2021, England/NEWC-20C5766/2021, England/NEWC-20C5775/2021, England/NEWC-20C5784/2021, England/NEWC-20C5793/2021, England/NEWC-20C57A2/2021, England/NEWC-20C57B1/2021, England/NEWC-20C57C0/2021, England/NEWC-20C57FD/2021, England/NEWC-20C5809/2021, England/NEWC-20C5818/2021, England/NEWC-20C5827/2021, England/NEWC-20C5845/2021, England/NEWC-20C5854/2021, England/NEWC-20C5863/2021, England/NEWC-20C5872/2021, England/NEWC-20C5881/2021, England/NEWC-20C5890/2021, England/NEWC-20C58BE/2021, England/NEWC-20C58CD/2021, England/NEWC-20C58DC/2021, England/NEWC-20C58FA/2021, England/NEWC-20C5906/2021, England/NEWC-20C5915/2021, England/NEWC-20C5924/2021, England/NEWC-20C5933/2021, England/NEWC-20C5942/2021, England/NEWC-20C5951/2021, England/NEWC-20C5960/2021, England/NEWC-20C597F/2021, England/NEWC-20C598E/2021, England/NEWC-20C599D/2021, England/NEWC-20C59AC/2021, England/NEWC-20C59CA/2021, England/NEWC-20C59D9/2021, England/NEWC-20C59E8/2021, England/NEWC-20C59F7/2021, England/NEWC-20C5A03/2021, England/NEWC-20C5A12/2021, England/NEWC-20C5A21/2021, England/NEWC-20C5A30/2021, England/NEWC-20C5A5E/2021, England/NEWC-20C5A6D/2021, England/NEWC-20C5A7C/2021, England/NEWC-20C5A9A/2021, England/NEWC-20C5AA9/2021, England/NEWC-20C5AC7/2021, England/NEWC-20C5AD6/2021, England/NEWC-20C5AE5/2021, England/NEWC-20C5AF4/2021, England/NEWC-20C5B00/2021, England/NEWC-20C5B1F/2021, England/NEWC-20C5B2E/2021, England/NEWC-20C5B4C/2021, England/NEWC-20C5B5B/2021, England/NEWC-20C5B6A/2021, England/NEWC-20C5B79/2021, England/NEWC-20C5B88/2021, England/NEWC-20C5B97/2021, England/NEWC-20C5BA6/2021, England/NEWC-20C5BB5/2021, England/NEWC-20C5BC4/2021, England/NEWC-20C5BD3/2021, England/NEWC-20C5BE2/2021, England/NEWC-20C5BF1/2021, England/NEWC-20C5C0D/2021, England/NEWC-20C5C1C/2021, England/NEWC-20C5C2B/2021, England/NEWC-20C5C49/2021, England/NEWC-20C5C58/2021, England/NEWC-20C5C67/2021, England/NEWC-20C5C76/2021, England/NEWC-20C5C85/2021, England/NEWC-20C5C94/2021, England/NEWC-20C5CA3/2021, England/NEWC-20C5CB2/2021, England/NEWC-20C5CC1/2021, England/NEWC-20C5CD0/2021, England/NEWC-20C5CFE/2021, England/NEWC-20C5D19/2021, England/NEWC-20C5D28/2021, England/NEWC-20C5D37/2021, England/NEWC-20C5D46/2021, England/NEWC-20C5D55/2021, England/NEWC-20C5D73/2021, England/NEWC-20C5D82/2021, England/NEWC-20C5DA0/2021, England/NEWC-20C5DCE/2021, England/NEWC-20C5DDD/2021, England/NEWC-20C5DEC/2021, England/NEWC-20C5DFB/2021, England/NEWC-20C5E25/2021, England/NEWC-20C5E43/2021, England/NEWC-20C5E52/2021, England/NEWC-20C5E61/2021, England/NEWC-20C5E70/2021, England/NEWC-20C5E8F/2021, England/NEWC-20C5EBC/2021, England/NEWC-20C5ECB/2021, England/NEWC-20C5EDA/2021, England/NEWC-20C5EE9/2021, England/NEWC-20C5EF8/2021, England/NEWC-20C5F04/2021, England/NEWC-20C5F13/2021, England/NEWC-20C5F22/2021, England/NEWC-20C5F31/2021, England/NEWC-20C5F40/2021, England/NEWC-20C5F6E/2021, England/NEWC-20C5F8C/2021, England/NEWC-20C5FAA/2021, England/NEWC-20C5FB9/2021, England/NEWC-20C5FC8/2021, England/NEWC-20C5FD7/2021, England/NEWC-20C5FE6/2021, England/NEWC-20C5FF5/2021, England/NEWC-20C601F/2021, England/NEWC-20C602E/2021, England/NEWC-20C603D/2021, England/NEWC-20C604C/2021, England/NEWC-20C605B/2021, England/NEWC-20C6079/2021, England/NEWC-20C6088/2021, England/NEWC-20C6097/2021, England/NEWC-20C60A6/2021, England/NEWC-20C60B5/2021, England/NEWC-20C60C4/2021, England/NEWC-20C60D3/2021, England/NEWC-20C60E2/2021, England/NEWC-20C60F1/2021, England/NEWC-20C610D/2021, England/NEWC-20C611C/2021, England/NEWC-20C613A/2021, England/NEWC-20C6149/2021, England/NEWC-20C6158/2021, England/NEWC-20C6167/2021, England/NEWC-20C6176/2021, England/NEWC-20C6185/2021, England/NEWC-20C6194/2021, England/NEWC-20C61A3/2021, England/NEWC-20C61B2/2021, England/NEWC-20C61C1/2021, England/NEWC-20C61D0/2021, England/NEWC-20C61EF/2021, England/NEWC-20C61FE/2021, England/NEWC-20C73AC/2021, England/NEWC-20C73BB/2021, England/NEWC-20C73CA/2021, England/NEWC-20C73D9/2021, England/NEWC-20C73E8/2021, England/NEWC-20C73F7/2021, England/NEWC-20C7403/2021, England/NEWC-20C7412/2021, England/NEWC-20C7421/2021, England/NEWC-20C744F/2021, England/NEWC-20C745E/2021, England/NEWC-20C746D/2021, England/NEWC-20C747C/2021, England/NEWC-20C748B/2021, England/NEWC-20C749A/2021, England/NEWC-20C74A9/2021, England/NEWC-20C74B8/2021, England/NEWC-20C74C7/2021, England/NEWC-20C74D6/2021, England/NEWC-20C74F4/2021, England/NEWC-20C7500/2021, England/NEWC-20C751F/2021, England/NEWC-20C752E/2021, England/NEWC-20C753D/2021, England/NEWC-20C754C/2021, England/NEWC-20C756A/2021, England/NEWC-20C7579/2021, England/NEWC-20C7588/2021, England/NEWC-20C7597/2021, England/NEWC-20C75A6/2021, England/NEWC-20C75B5/2021, England/NEWC-20C75C4/2021, England/NEWC-20C75D3/2021, England/NEWC-20C75F1/2021, England/NEWC-20C760D/2021, England/NEWC-20C761C/2021, England/NEWC-20C763A/2021, England/NEWC-20C7658/2021, England/NEWC-20C7667/2021, England/NEWC-20C7676/2021, England/NEWC-20C7685/2021, England/NEWC-20C7694/2021, England/NEWC-20C76B2/2021, England/NEWC-20C76C1/2021, England/NEWC-20C76D0/2021, England/NEWC-20C76EF/2021, England/NEWC-20C76FE/2021, England/NEWC-20C770A/2021, England/NEWC-20C7719/2021, England/NEWC-20C7728/2021, England/NEWC-20C7737/2021, England/NEWC-20C7746/2021, England/NEWC-20C7755/2021, England/NEWC-20C7764/2021, England/NEWC-20C7773/2021, England/NEWC-20C7791/2021, England/NEWC-20C77BF/2021, England/NEWC-20C77CE/2021, England/NEWC-20C77DD/2021, England/NEWC-20C77EC/2021, England/NEWC-20C77FB/2021, England/NEWC-20C7816/2021, England/NEWC-20C7825/2021, England/NEWC-20C7834/2021, England/NEWC-20C7843/2021, England/NEWC-20C7852/2021, England/NEWC-20C7861/2021, England/NEWC-20C7870/2021, England/NEWC-20C78AD/2021, England/NEWC-20C78BC/2021, England/NEWC-20C78CB/2021, England/NEWC-20C78DA/2021, England/NEWC-20C78E9/2021, England/NEWC-20C78F8/2021, England/NEWC-20C7913/2021, England/NEWC-20C7922/2021, England/NEWC-20C7931/2021, England/NEWC-20C7940/2021, England/NEWC-20C795F/2021, England/NEWC-20C797D/2021, England/NEWC-20C7F8A/2021, England/NEWC-20C7F99/2021, England/NEWC-20C7FA8/2021, England/NEWC-20C7FB7/2021, England/NEWC-20C7FC6/2021, England/NEWC-20C7FD5/2021, England/NEWC-20C7FE4/2021, England/NEWC-20C7FF3/2021, England/NEWC-20C800E/2021, England/NEWC-20C801D/2021, England/NEWC-20C802C/2021, England/NEWC-20C804A/2021, England/NEWC-20C8059/2021, England/NEWC-20C8077/2021, England/NEWC-20C8086/2021, England/NEWC-20C8095/2021, England/NEWC-20C80A4/2021, England/NEWC-20C80B3/2021, England/NEWC-20C80C2/2021, England/NEWC-20C80D1/2021, England/NEWC-20C80E0/2021, England/NEWC-20C80FF/2021, England/NEWC-20C810B/2021, England/NEWC-20C811A/2021, England/NEWC-20C8138/2021, England/NEWC-20C8147/2021, England/NEWC-20C8156/2021, England/NEWC-20C8165/2021, England/NEWC-20C8174/2021, England/NEWC-20C8183/2021, England/NEWC-20C8192/2021, England/NEWC-20C81A1/2021, England/NEWC-20C81B0/2021, England/NEWC-20C81CF/2021, England/NEWC-20C81DE/2021, England/NEWC-20C81ED/2021, England/NEWC-20C81FC/2021, England/NEWC-20C8208/2021, England/NEWC-20C8217/2021, England/NEWC-20C8244/2021, England/NEWC-20C8253/2021, England/NEWC-20C8262/2021, England/NEWC-20C8280/2021, England/NEWC-20C829F/2021, England/NEWC-20C82BD/2021, England/NEWC-20C82CC/2021, England/NEWC-20C82DB/2021, England/NEWC-20C82EA/2021, England/NEWC-20C82F9/2021, England/NEWC-20C8305/2021, England/NEWC-20C8314/2021, England/NEWC-20C8323/2021, England/NEWC-20C8332/2021, England/NEWC-20C8341/2021, England/NEWC-20C8350/2021, England/NEWC-20C836F/2021, England/NEWC-20C838D/2021, England/NEWC-20C839C/2021, England/NEWC-20C83AB/2021, England/NEWC-20C83BA/2021, England/NEWC-20C83C9/2021, England/NEWC-20C83D8/2021, England/NEWC-20C83E7/2021, England/NEWC-20C83F6/2021, England/NEWC-20C8402/2021, England/NEWC-20C8411/2021, England/NEWC-20C843F/2021, England/NEWC-20C844E/2021, England/NEWC-20C845D/2021, England/NEWC-20C846C/2021, England/NEWC-20C847B/2021, England/NEWC-20C84A8/2021, England/NEWC-20C84D5/2021, England/NEWC-20C84E4/2021, England/NEWC-20C84F3/2021, England/NEWC-20C850F/2021, England/NEWC-20C851E/2021, England/NEWC-20C852D/2021, England/NEWC-20C9119/2021, England/NEWC-20C9128/2021, England/NEWC-20C9137/2021, England/NEWC-20C9146/2021, England/NEWC-20C9155/2021, England/NEWC-20C9164/2021, England/NEWC-20C9173/2021, England/NEWC-20C9191/2021, England/NEWC-20C91A0/2021, England/NEWC-20C91BF/2021, England/NEWC-20C91CE/2021, England/NEWC-20C91EC/2021, England/NEWC-20C91FB/2021, England/NEWC-20C9207/2021, England/NEWC-20C9216/2021, England/NEWC-20C9225/2021, England/NEWC-20C9234/2021, England/NEWC-20C9243/2021, England/NEWC-20C9252/2021, England/NEWC-20C9261/2021, England/NEWC-20C9270/2021, England/NEWC-20C928F/2021, England/NEWC-20C929E/2021, England/NEWC-20C92BC/2021, England/NEWC-20C92CB/2021, England/NEWC-20C92DA/2021, England/NEWC-20C92F8/2021, England/NEWC-20C9304/2021, England/NEWC-20C9313/2021, England/NEWC-20C9322/2021, England/NEWC-20C9331/2021, England/NEWC-20C9340/2021, England/NEWC-20C935F/2021, England/NEWC-20C936E/2021, England/NEWC-20C937D/2021, England/NEWC-20C938C/2021, England/NEWC-20C939B/2021, England/NEWC-20C93AA/2021, England/NEWC-20C93B9/2021, England/NEWC-20C93C8/2021, England/NEWC-20C93D7/2021, England/NEWC-20C93E6/2021, England/NEWC-20C93F5/2021, England/NEWC-20C9401/2021, England/NEWC-20C9410/2021, England/NEWC-20C942F/2021, England/NEWC-20C946B/2021, England/NEWC-20C947A/2021, England/NEWC-20C9489/2021, England/NEWC-20C9498/2021, England/NEWC-20C94A7/2021, England/NEWC-20C94B6/2021, England/NEWC-20C94C5/2021, England/NEWC-20C94D4/2021, England/NEWC-20C94E3/2021, England/NEWC-20C94F2/2021, England/NEWC-20C950E/2021, England/NEWC-20C951D/2021, England/NEWC-20C952C/2021, England/NEWC-20C953B/2021, England/NEWC-20C954A/2021, England/NEWC-20C9559/2021, England/NEWC-20C9568/2021, England/NEWC-20C9577/2021, England/NEWC-20C9595/2021, England/NEWC-20C95A4/2021, England/NEWC-20C95B3/2021, England/NEWC-20C95C2/2021, England/NEWC-20C95D1/2021, England/NEWC-20C960B/2021, England/NEWC-20C961A/2021, England/NEWC-20C9638/2021, England/NEWC-20C9647/2021, England/NEWC-20C9656/2021, England/NEWC-20C9665/2021, England/NEWC-20C9683/2021, England/NEWC-20C96A1/2021, England/NEWC-20C96B0/2021, England/NEWC-20C96CF/2021, England/NEWC-20C96DE/2021, England/NEWC-20C9CCD/2021, England/NEWC-20C9CDC/2021, England/NEWC-20C9CEB/2021, England/NEWC-20C9CFA/2021, England/NEWC-20C9D06/2021, England/NEWC-20C9D15/2021, England/NEWC-20C9D24/2021, England/NEWC-20C9D33/2021, England/NEWC-20C9D42/2021, England/NEWC-20C9D51/2021, England/NEWC-20C9D60/2021, England/NEWC-20C9D7F/2021, England/NEWC-20C9D8E/2021, England/NEWC-20C9D9D/2021, England/NEWC-20C9DAC/2021, England/NEWC-20C9DBB/2021, England/NEWC-20C9DCA/2021, England/NEWC-20C9DD9/2021, England/NEWC-20C9DE8/2021, England/NEWC-20C9DF7/2021, England/NEWC-20C9E03/2021, England/NEWC-20C9E12/2021, England/NEWC-20C9E4F/2021, England/NEWC-20C9E5E/2021, England/NEWC-20C9E6D/2021, England/NEWC-20C9E7C/2021, England/NEWC-20C9E9A/2021, England/NEWC-20C9EA9/2021, England/NEWC-20C9EB8/2021, England/NEWC-20C9EC7/2021, England/NEWC-20C9EE5/2021, England/NEWC-20C9EF4/2021, England/NEWC-20C9F00/2021, England/NEWC-20C9F1F/2021, England/NEWC-20C9F2E/2021, England/NEWC-20C9F3D/2021, England/NEWC-20C9F6A/2021, England/NEWC-20C9F79/2021, England/NEWC-20C9F97/2021, England/NEWC-20C9FA6/2021, England/NEWC-20C9FB5/2021, England/NEWC-20C9FC4/2021, England/NEWC-20C9FD3/2021, England/NEWC-20C9FE2/2021, England/NEWC-20C9FF1/2021, England/NEWC-20CA00C/2021, England/NEWC-20CA01B/2021, England/NEWC-20CA02A/2021, England/NEWC-20CA039/2021, England/NEWC-20CA048/2021, England/NEWC-20CA057/2021, England/NEWC-20CA066/2021, England/NEWC-20CA075/2021, England/NEWC-20CA084/2021, England/NEWC-20CA093/2021, England/NEWC-20CA0A2/2021, England/NEWC-20CA0B1/2021, England/NEWC-20CA0C0/2021, England/NEWC-20CA0FD/2021, England/NEWC-20CA109/2021, England/NEWC-20CA118/2021, England/NEWC-20CA127/2021, England/NEWC-20CA136/2021, England/NEWC-20CA145/2021, England/NEWC-20CA172/2021, England/NEWC-20CA181/2021, England/NEWC-20CA190/2021, England/NEWC-20CA1AF/2021, England/NEWC-20CA1BE/2021, England/NEWC-20CA1CD/2021, England/NEWC-20CA1DC/2021, England/NEWC-20CA1EB/2021, England/NEWC-20CA1FA/2021, England/NEWC-20CA206/2021, England/NEWC-20CA215/2021, England/NEWC-20CA224/2021, England/NEWC-20CA233/2021, England/NEWC-20CA242/2021, England/NEWC-20CA251/2021, England/NEWC-20CA260/2021, England/NEWC-20CA27F/2021, England/NEWC-20CA28E/2021, England/NEWC-20CA29D/2021, England/NEWC-20CB44B/2021, England/NEWC-20CB45A/2021, England/NEWC-20CB469/2021, England/NEWC-20CB478/2021, England/NEWC-20CB487/2021, England/NEWC-20CB496/2021, England/NEWC-20CB4A5/2021, England/NEWC-20CB4B4/2021, England/NEWC-20CB4C3/2021, England/NEWC-20CB4D2/2021, England/NEWC-20CB4E1/2021, England/NEWC-20CB4F0/2021, England/NEWC-20CB50C/2021, England/NEWC-20CB51B/2021, England/NEWC-20CB52A/2021, England/NEWC-20CB539/2021, England/NEWC-20CB548/2021, England/NEWC-20CB557/2021, England/NEWC-20CB566/2021, England/NEWC-20CB575/2021, England/NEWC-20CB584/2021, England/NEWC-20CB593/2021, England/NEWC-20CB5A2/2021, England/NEWC-20CB5B1/2021, England/NEWC-20CB5C0/2021, England/NEWC-20CB5DF/2021, England/NEWC-20CB5EE/2021, England/NEWC-20CB5FD/2021, England/NEWC-20CB609/2021, England/NEWC-20CB618/2021, England/NEWC-20CB627/2021, England/NEWC-20CB636/2021, England/NEWC-20CB645/2021, England/NEWC-20CB663/2021, England/NEWC-20CB672/2021, England/NEWC-20CB681/2021, England/NEWC-20CB690/2021, England/NEWC-20CB6AF/2021, England/NEWC-20CB6BE/2021, England/NEWC-20CB6CD/2021, England/NEWC-20CB6DC/2021, England/NEWC-20CB6EB/2021, England/NEWC-20CB6FA/2021, England/NEWC-20CB715/2021, England/NEWC-20CB724/2021, England/NEWC-20CB733/2021, England/NEWC-20CB742/2021, England/NEWC-20CB751/2021, England/NEWC-20CB760/2021, England/NEWC-20CB77F/2021, England/NEWC-20CB78E/2021, England/NEWC-20CB7AC/2021, England/NEWC-20CB7BB/2021, England/NEWC-20CB7D9/2021, England/NEWC-20CB7E8/2021, England/NEWC-20CB7F7/2021, England/NEWC-20CB803/2021, England/NEWC-20CB812/2021, England/NEWC-20CB821/2021, England/NEWC-20CB830/2021, England/NEWC-20CB84F/2021, England/NEWC-20CB85E/2021, England/NEWC-20CB86D/2021, England/NEWC-20CB87C/2021, England/NEWC-20CB88B/2021, England/NEWC-20CB89A/2021, England/NEWC-20CB8A9/2021, England/NEWC-20CB8B8/2021, England/NEWC-20CB8D6/2021, England/NEWC-20CB8F4/2021, England/NEWC-20CB91F/2021, England/NEWC-20CB93D/2021, England/NEWC-20CB94C/2021, England/NEWC-20CB95B/2021, England/NEWC-20CB96A/2021, England/NEWC-20CB979/2021, England/NEWC-20CB988/2021, England/NEWC-20CB997/2021, England/NEWC-20CB9A6/2021, England/NEWC-20CB9B5/2021, England/NEWC-20CB9C4/2021, England/NEWC-20CB9D3/2021, England/NEWC-20CB9E2/2021, England/NEWC-20CBA0D/2021, England/NEWC-20CC5ED/2021, England/NEWC-20CC608/2021, England/NEWC-20CC617/2021, England/NEWC-20CC626/2021, England/NEWC-20CC635/2021, England/NEWC-20CC644/2021, England/NEWC-20CC653/2021, England/NEWC-20CC662/2021, England/NEWC-20CC671/2021, England/NEWC-20CC680/2021, England/NEWC-20CC69F/2021, England/NEWC-20CC6AE/2021, England/NEWC-20CC6CC/2021, England/NEWC-20CC6DB/2021, England/NEWC-20CC6EA/2021, England/NEWC-20CC6F9/2021, England/NEWC-20CC705/2021, England/NEWC-20CC714/2021, England/NEWC-20CC723/2021, England/NEWC-20CC732/2021, England/NEWC-20CC741/2021, England/NEWC-20CC750/2021, England/NEWC-20CC76F/2021, England/NEWC-20CC77E/2021, England/NEWC-20CC78D/2021, England/NEWC-20CC79C/2021, England/NEWC-20CC7AB/2021, England/NEWC-20CC7BA/2021, England/NEWC-20CC7C9/2021, England/NEWC-20CC7D8/2021, England/NEWC-20CC7E7/2021, England/NEWC-20CC7F6/2021, England/NEWC-20CC802/2021, England/NEWC-20CC820/2021, England/NEWC-20CC83F/2021, England/NEWC-20CC84E/2021, England/NEWC-20CC85D/2021, England/NEWC-20CC86C/2021, England/NEWC-20CC87B/2021, England/NEWC-20CC88A/2021, England/NEWC-20CC899/2021, England/NEWC-20CC8A8/2021, England/NEWC-20CC8B7/2021, England/NEWC-20CC8C6/2021, England/NEWC-20CC8D5/2021, England/NEWC-20CC8E4/2021, England/NEWC-20CC8F3/2021, England/NEWC-20CC90F/2021, England/NEWC-20CC91E/2021, England/NEWC-20CC92D/2021, England/NEWC-20CC93C/2021, England/NEWC-20CC94B/2021, England/NEWC-20CC95A/2021, England/NEWC-20CC969/2021, England/NEWC-20CC978/2021, England/NEWC-20CC996/2021, England/NEWC-20CC9A5/2021, England/NEWC-20CC9B4/2021, England/NEWC-20CC9D2/2021, England/NEWC-20CCA0C/2021, England/NEWC-20CCA1B/2021, England/NEWC-20CCA2A/2021, England/NEWC-20CCA48/2021, England/NEWC-20CCA66/2021, England/NEWC-20CCA75/2021, England/NEWC-20CCA93/2021, England/NEWC-20CCAA2/2021, England/NEWC-20CCADF/2021, England/NEWC-20CCAEE/2021, England/NEWC-20CCAFD/2021, England/NEWC-20CCB09/2021, England/NEWC-20CCB18/2021, England/NEWC-20CCB36/2021, England/NEWC-20CCB45/2021, England/NEWC-20CCB54/2021, England/NEWC-20CCB63/2021, England/NEWC-20CCB72/2021, England/NEWC-20CCB81/2021, England/NEWC-20CCB90/2021, England/NEWC-20CCBAF/2021, England/NEWC-20CD79B/2021, England/NEWC-20CD7AA/2021, England/NEWC-20CD7B9/2021, England/NEWC-20CD7D7/2021, England/NEWC-20CD7F5/2021, England/NEWC-20CD801/2021, England/NEWC-20CD810/2021, England/NEWC-20CD82F/2021, England/NEWC-20CD83E/2021, England/NEWC-20CD84D/2021, England/NEWC-20CD85C/2021, England/NEWC-20CD86B/2021, England/NEWC-20CD87A/2021, England/NEWC-20CD898/2021, England/NEWC-20CD8A7/2021, England/NEWC-20CD8B6/2021, England/NEWC-20CD8C5/2021, England/NEWC-20CD8E3/2021, England/NEWC-20CD8F2/2021, England/NEWC-20CD90E/2021, England/NEWC-20CD91D/2021, England/NEWC-20CD94A/2021, England/NEWC-20CD959/2021, England/NEWC-20CD968/2021, England/NEWC-20CD977/2021, England/NEWC-20CD986/2021, England/NEWC-20CD995/2021, England/NEWC-20CD9A4/2021, England/NEWC-20CD9B3/2021, England/NEWC-20CD9C2/2021, England/NEWC-20CD9D1/2021, England/NEWC-20CD9FF/2021, England/NEWC-20CDA0B/2021, England/NEWC-20CDA38/2021, England/NEWC-20CDA47/2021, England/NEWC-20CDA56/2021, England/NEWC-20CDA65/2021, England/NEWC-20CDA74/2021, England/NEWC-20CDA83/2021, England/NEWC-20CDA92/2021, England/NEWC-20CDAB0/2021, England/NEWC-20CDACF/2021, England/NEWC-20CDADE/2021, England/NEWC-20CDAED/2021, England/NEWC-20CDAFC/2021, England/NEWC-20CDB08/2021, England/NEWC-20CDB17/2021, England/NEWC-20CDB26/2021, England/NEWC-20CDB35/2021, England/NEWC-20CDB44/2021, England/NEWC-20CDB62/2021, England/NEWC-20CDB71/2021, England/NEWC-20CDB80/2021, England/NEWC-20CDB9F/2021, England/NEWC-20CDBAE/2021, England/NEWC-20CDBCC/2021, England/NEWC-20CDBDB/2021, England/NEWC-20CDBEA/2021, England/NEWC-20CDBF9/2021, England/NEWC-20CDC05/2021, England/NEWC-20CDC14/2021, England/NEWC-20CDC23/2021, England/NEWC-20CDC32/2021, England/NEWC-20CDC41/2021, England/NEWC-20CDC50/2021, England/NEWC-20CDC6F/2021, England/NEWC-20CDC7E/2021, England/NEWC-20CDC8D/2021, England/NEWC-20CDC9C/2021, England/NEWC-20CDCC9/2021, England/NEWC-20CDCD8/2021, England/NEWC-20CDCE7/2021, England/NEWC-20CDCF6/2021, England/NEWC-20CDD02/2021, England/NEWC-20CDD11/2021, England/NEWC-20CDD20/2021, England/NEWC-20CDD3F/2021, England/NEWC-20CDD4E/2021, England/NEWC-20CDD5D/2021, England/NEWC-20CE92B/2021, England/NEWC-20CE949/2021, England/NEWC-20CE958/2021, England/NEWC-20CE967/2021, England/NEWC-20CE976/2021, England/NEWC-20CE985/2021, England/NEWC-20CE994/2021, England/NEWC-20CE9A3/2021, England/NEWC-20CE9D0/2021, England/NEWC-20CE9EF/2021, England/NEWC-20CE9FE/2021, England/NEWC-20CEA0A/2021, England/NEWC-20CEA19/2021, England/NEWC-20CEA28/2021, England/NEWC-20CEA37/2021, England/NEWC-20CEA64/2021, England/NEWC-20CEA91/2021, England/NEWC-20CEAA0/2021, England/NEWC-20CEABF/2021, England/NEWC-20CEACE/2021, England/NEWC-20CEADD/2021, England/NEWC-20CEAEC/2021, England/NEWC-20CEAFB/2021, England/NEWC-20CEB07/2021, England/NEWC-20CEB16/2021, England/NEWC-20CEB25/2021, England/NEWC-20CEB43/2021, England/NEWC-20CEB52/2021, England/NEWC-20CEB61/2021, England/NEWC-20CEB70/2021, England/NEWC-20CEB8F/2021, England/NEWC-20CEB9E/2021, England/NEWC-20CEBAD/2021, England/NEWC-20CEBCB/2021, England/NEWC-20CEBDA/2021, England/NEWC-20CEBE9/2021, England/NEWC-20CEBF8/2021, England/NEWC-20CEC04/2021, England/NEWC-20CEC13/2021, England/NEWC-20CEC22/2021, England/NEWC-20CEC31/2021, England/NEWC-20CEC40/2021, England/NEWC-20CEC5F/2021, England/NEWC-20CEC6E/2021, England/NEWC-20CEC8C/2021, England/NEWC-20CEC9B/2021, England/NEWC-20CECAA/2021, England/NEWC-20CECE6/2021, England/NEWC-20CECF5/2021, England/NEWC-20CED01/2021, England/NEWC-20CED10/2021, England/NEWC-20CED2F/2021, England/NEWC-20CED4D/2021, England/NEWC-20CED5C/2021, England/NEWC-20CED6B/2021, England/NEWC-20CED7A/2021, England/NEWC-20CED89/2021, England/NEWC-20CEDA7/2021, England/NEWC-20CEDB6/2021, England/NEWC-20CEDC5/2021, England/NEWC-20CEDD4/2021, England/NEWC-20CEDE3/2021, England/NEWC-20CEDF2/2021, England/NEWC-20CEE0E/2021, England/NEWC-20CEE1D/2021, England/NEWC-20CEE2C/2021, England/NEWC-20CEE3B/2021, England/NEWC-20CEE4A/2021, England/NEWC-20CEE59/2021, England/NEWC-20CEE68/2021, England/NEWC-20CEE77/2021, England/NEWC-20CEE86/2021, England/NEWC-20CEE95/2021, England/NEWC-20CEEB3/2021, England/NEWC-20CEEC2/2021, England/NEWC-20CEED1/2021, England/NEWC-20CEEE0/2021, England/NEWC-20CEEFF/2021, England/NEWC-20D00A9/2021, England/NEWC-20D00B8/2021, England/NEWC-20D00C7/2021, England/NEWC-20D00D6/2021, England/NEWC-20D00F4/2021, England/NEWC-20D012E/2021, England/NEWC-20D013D/2021, England/NEWC-20D014C/2021, England/NEWC-20D015B/2021, England/NEWC-20D016A/2021, England/NEWC-20D0179/2021, England/NEWC-20D0188/2021, England/NEWC-20D0197/2021, England/NEWC-20D01A6/2021, England/NEWC-20D01B5/2021, England/NEWC-20D01C4/2021, England/NEWC-20D01D3/2021, England/NEWC-20D01E2/2021, England/NEWC-20D01F1/2021, England/NEWC-20D020D/2021, England/NEWC-20D021C/2021, England/NEWC-20D022B/2021, England/NEWC-20D023A/2021, England/NEWC-20D0249/2021, England/NEWC-20D0258/2021, England/NEWC-20D0267/2021, England/NEWC-20D0276/2021, England/NEWC-20D0285/2021, England/NEWC-20D0294/2021, England/NEWC-20D02A3/2021, England/NEWC-20D02B2/2021, England/NEWC-20D02C1/2021, England/NEWC-20D02D0/2021, England/NEWC-20D02EF/2021, England/NEWC-20D030A/2021, England/NEWC-20D0328/2021, England/NEWC-20D0337/2021, England/NEWC-20D0346/2021, England/NEWC-20D0355/2021, England/NEWC-20D0364/2021, England/NEWC-20D0373/2021, England/NEWC-20D0382/2021, England/NEWC-20D03A0/2021, England/NEWC-20D03BF/2021, England/NEWC-20D03CE/2021, England/NEWC-20D03DD/2021, England/NEWC-20D03FB/2021, England/NEWC-20D0407/2021, England/NEWC-20D0425/2021, England/NEWC-20D0434/2021, England/NEWC-20D0443/2021, England/NEWC-20D0452/2021, England/NEWC-20D0470/2021, England/NEWC-20D048F/2021, England/NEWC-20D04CB/2021, England/NEWC-20D04DA/2021, England/NEWC-20D04F8/2021, England/NEWC-20D0504/2021, England/NEWC-20D0513/2021, England/NEWC-20D0522/2021, England/NEWC-20D0540/2021, England/NEWC-20D056E/2021, England/NEWC-20D057D/2021, England/NEWC-20D058C/2021, England/NEWC-20D059B/2021, England/NEWC-20D05AA/2021, England/NEWC-20D05B9/2021, England/NEWC-20D05C8/2021, England/NEWC-20D05D7/2021, England/NEWC-20D05E6/2021, England/NEWC-20D05F5/2021, England/NEWC-20D0601/2021, England/NEWC-20D0610/2021, England/NEWC-20D062F/2021, England/NEWC-20D064D/2021, England/NEWC-20D066B/2021, England/NEWC-20D067A/2021, England/NEWC-20D0689/2021, England/NEWC-20D0698/2021, England/NEWC-20D06A7/2021, England/NEWC-20D06B6/2021, England/NEWC-20D06C5/2021, England/NEWC-20D06D4/2021, England/NEWC-20D06E3/2021, England/NEWC-20D06F2/2021, England/NEWC-20D070E/2021, England/NEWC-20D071D/2021, England/NEWC-20D072C/2021, England/NEWC-20D073B/2021, England/NEWC-20D074A/2021, England/NEWC-20D0759/2021, England/NEWC-20D0768/2021, England/NEWC-20D0777/2021, England/NEWC-20D0786/2021, England/NEWC-20D0795/2021, England/NEWC-20D07A4/2021, England/NEWC-20D07B3/2021, England/NEWC-20D07C2/2021, England/NEWC-20D07D1/2021, England/NEWC-20D07E0/2021, England/NEWC-20D07FF/2021, England/NEWC-20D080B/2021, England/NEWC-20D081A/2021, England/NEWC-20D0829/2021, England/NEWC-20D0838/2021, England/NEWC-20D0847/2021, England/NEWC-20D0865/2021, England/NEWC-20D0874/2021, England/NEWC-20D0883/2021, England/NEWC-20D0892/2021, England/NEWC-20D08A1/2021, England/NEWC-20D08B0/2021, England/NEWC-20D08CF/2021, England/NEWC-20D08DE/2021, England/NEWC-20D08ED/2021, England/NEWC-20D08FC/2021, England/NEWC-20D0908/2021, England/NEWC-20D0935/2021, England/NEWC-20D0944/2021, England/NEWC-20D0953/2021, England/NEWC-20D0962/2021, England/NEWC-20D0971/2021, England/NEWC-20D0980/2021, England/NEWC-20D099F/2021, England/NEWC-20D09AE/2021, England/NEWC-20D09BD/2021, England/NEWC-20D09CC/2021, England/NEWC-20D09DB/2021, England/NEWC-20D09EA/2021, England/NEWC-20D09F9/2021, England/NEWC-20D0A05/2021, England/NEWC-20D0A14/2021, England/NEWC-20D0A23/2021, England/NEWC-20D0A32/2021, England/NEWC-20D0A41/2021, England/NEWC-20D0A50/2021, England/NEWC-20D0A6F/2021, England/NEWC-20D0A7E/2021, England/NEWC-20D0A8D/2021, England/NEWC-20D0A9C/2021, England/NEWC-20D0AAB/2021, England/NEWC-20D0ABA/2021, England/NEWC-20D0AC9/2021, England/NEWC-20D0AD8/2021, England/NEWC-20D0AE7/2021, England/NEWC-20D0AF6/2021, England/NEWC-20D0B02/2021, England/NEWC-20D0B11/2021, England/NEWC-20D0B20/2021, England/NEWC-20D0B3F/2021, England/NEWC-20D0B4E/2021, England/NEWC-20D0B5D/2021, England/NEWC-20D0B6C/2021, England/NEWC-20D0B7B/2021, England/NEWC-20D0B8A/2021, England/NEWC-20D0B99/2021, England/NEWC-20D0BA8/2021, England/NEWC-20D0BB7/2021, England/NEWC-20D0BC6/2021, England/NEWC-20D0BD5/2021, England/NEWC-20D0BE4/2021, England/NEWC-20D0BF3/2021, England/NEWC-20D0C0F/2021, England/NEWC-20D0C1E/2021, England/NEWC-20D0C2D/2021, England/NEWC-20D0C3C/2021, England/NEWC-20D0C4B/2021, England/NEWC-20D0C5A/2021, England/NEWC-20D15A9/2021, England/NEWC-20D15B8/2021, England/NEWC-20D15D6/2021, England/NEWC-20D15F4/2021, England/NEWC-20D1600/2021, England/NEWC-20D161F/2021, England/NEWC-20D162E/2021, England/NEWC-20D163D/2021, England/NEWC-20D164C/2021, England/NEWC-20D165B/2021, England/NEWC-20D166A/2021, England/NEWC-20D1679/2021, England/NEWC-20D1688/2021, England/NEWC-20D1697/2021, England/NEWC-20D16A6/2021, England/NEWC-20D16B5/2021, England/NEWC-20D16C4/2021, England/NEWC-20D16D3/2021, England/NEWC-20D16E2/2021, England/NEWC-20D16F1/2021, England/NEWC-20D170D/2021, England/NEWC-20D171C/2021, England/NEWC-20D172B/2021, England/NEWC-20D173A/2021, England/NEWC-20D1749/2021, England/NEWC-20D1758/2021, England/NEWC-20D1776/2021, England/NEWC-20D1785/2021, England/NEWC-20D1794/2021, England/NEWC-20D17A3/2021, England/NEWC-20D17B2/2021, England/NEWC-20D17C1/2021, England/NEWC-20D17D0/2021, England/NEWC-20D17EF/2021, England/NEWC-20D17FE/2021, England/NEWC-20D180A/2021, England/NEWC-20D1819/2021, England/NEWC-20D23EA/2021, England/NEWC-20D23F9/2021, England/NEWC-20D2405/2021, England/NEWC-20D2414/2021, England/NEWC-20D2423/2021, England/NEWC-20D2432/2021, England/NEWC-20D2441/2021, England/NEWC-20D2450/2021, England/NEWC-20D246F/2021, England/NEWC-20D247E/2021, England/NEWC-20D248D/2021, England/NEWC-20D249C/2021, England/NEWC-20D24AB/2021, England/NEWC-20D24BA/2021, England/NEWC-20D24C9/2021, England/NEWC-20D24D8/2021, England/NEWC-20D24E7/2021, England/NEWC-20D24F6/2021, England/NEWC-20D2502/2021, England/NEWC-20D2511/2021, England/NEWC-20D2520/2021, England/NEWC-20D253F/2021, England/NEWC-20D255D/2021, England/NEWC-20D256C/2021, England/NEWC-20D257B/2021, England/NEWC-20D258A/2021, England/NEWC-20D2599/2021, England/NEWC-20D25A8/2021, England/NEWC-20D25B7/2021, England/NEWC-20D25C6/2021, England/NEWC-20D25E4/2021, England/NEWC-20D25F3/2021, England/NEWC-20D260F/2021, England/NEWC-20D262D/2021, England/NEWC-20D263C/2021, England/NEWC-20D264B/2021, England/NEWC-20D265A/2021, England/NEWC-20D2669/2021, England/NEWC-20D2678/2021, England/NEWC-20D2687/2021, England/NEWC-20D26A5/2021, England/NEWC-20D26B4/2021, England/NEWC-20D26D2/2021, England/NEWC-20D26E1/2021, England/NEWC-20D26F0/2021, England/NEWC-20D270C/2021, England/NEWC-20D271B/2021, England/NEWC-20D2739/2021, England/NEWC-20D2748/2021, England/NEWC-20D2757/2021, England/NEWC-20D2775/2021, England/NEWC-20D2784/2021, England/NEWC-20D2793/2021, England/NEWC-20D27A2/2021, England/NEWC-20D27B1/2021, England/NEWC-20D27C0/2021, England/NEWC-20D27EE/2021, England/NEWC-20D27FD/2021, England/NEWC-20D2809/2021, England/NEWC-20D2818/2021, England/NEWC-20D2827/2021, England/NEWC-20D2836/2021, England/NEWC-20D2845/2021, England/NEWC-20D2854/2021, England/NEWC-20D2863/2021, England/NEWC-20D2872/2021, England/NEWC-20D2890/2021, England/NEWC-20D28AF/2021, England/NEWC-20D28BE/2021, England/NEWC-20D28CD/2021, England/NEWC-20D28DC/2021, England/NEWC-20D28EB/2021, England/NEWC-20D2906/2021, England/NEWC-20D2915/2021, England/NEWC-20D2924/2021, England/NEWC-20D2933/2021, England/NEWC-20D2942/2021, England/NEWC-20D2951/2021, England/NEWC-20D2960/2021, England/NEWC-20D297F/2021, England/NEWC-20D298E/2021, England/NEWC-20D299D/2021, England/NEWC-20D29BB/2021, England/NEWC-20D29CA/2021, England/NEWC-20D29D9/2021, England/NEWC-20D29E8/2021, England/NEWC-20D2A03/2021, England/NEWC-20D2A12/2021, England/NEWC-20D2A4F/2021, England/NEWC-20D2A6D/2021, England/NEWC-20D2A7C/2021, England/NEWC-20D2A8B/2021, England/NEWC-20D2A9A/2021, England/NEWC-20D2AA9/2021, England/NEWC-20D2AB8/2021, England/NEWC-20D2AD6/2021, England/NEWC-20D2AE5/2021, England/NEWC-20D2B00/2021, England/NEWC-20D2B1F/2021, England/NEWC-20D2B2E/2021, England/NEWC-20D2B3D/2021, England/NEWC-20D2B4C/2021, England/NEWC-20D2B5B/2021, England/NEWC-20D2B6A/2021, England/NEWC-20D2B79/2021, England/NEWC-20D2B88/2021, England/NEWC-20D2B97/2021, England/NEWC-20D2BA6/2021, England/NEWC-20D2BB5/2021, England/NEWC-20D2BC4/2021, England/NEWC-20D2BD3/2021, England/NEWC-20D2BE2/2021, England/NEWC-20D2BF1/2021, England/NEWC-20D2C1C/2021, England/NEWC-20D2C2B/2021, England/NEWC-20D2C3A/2021, England/NEWC-20D2C49/2021, England/NEWC-20D2C58/2021, England/NEWC-20D2C67/2021, England/NEWC-20D2C85/2021, England/NEWC-20D2C94/2021, England/NEWC-20D2CA3/2021, England/NEWC-20D2CB2/2021, England/NEWC-20D2CD0/2021, England/NEWC-20D2CEF/2021, England/NEWC-20D2CFE/2021, England/NEWC-20D2D19/2021, England/NEWC-20D2D28/2021, England/NEWC-20D2D37/2021, England/NEWC-20D2D55/2021, England/NEWC-20D2D73/2021, England/NEWC-20D2D82/2021, England/NEWC-20D2D91/2021, England/NEWC-20D2DA0/2021, England/NEWC-20D2DBF/2021, England/NEWC-20D2DCE/2021, England/NEWC-20D2DDD/2021, England/NEWC-20D2DEC/2021, England/NEWC-20D2DFB/2021, England/NEWC-20D2E07/2021, England/NEWC-20D2E25/2021, England/NEWC-20D2E34/2021, England/NEWC-20D2E43/2021, England/NEWC-20D2E52/2021, England/NEWC-20D2E61/2021, England/NEWC-20D2E70/2021, England/NEWC-20D2E8F/2021, England/NEWC-20D2E9E/2021, England/NEWC-20D2EAD/2021, England/NEWC-20D2EBC/2021, England/NEWC-20D2ECB/2021, England/NEWC-20D2EDA/2021, England/NEWC-20D2EE9/2021, England/NEWC-20D2EF8/2021, England/NEWC-20D2F04/2021, England/NEWC-20D2F13/2021, England/NEWC-20D2F22/2021, England/NEWC-20D2F31/2021, England/NEWC-20D2F40/2021, England/NEWC-20D2F5F/2021, England/NEWC-20D2F6E/2021, England/NEWC-20D2F7D/2021, England/NEWC-20D2F8C/2021, England/NEWC-20D2F9B/2021, England/NEWC-20D2FAA/2021, England/NEWC-20D2FB9/2021, England/NEWC-20D2FC8/2021, England/NEWC-20D2FD7/2021, England/NEWC-20D2FF5/2021, England/NEWC-20D3000/2021, England/NEWC-20D301F/2021, England/NEWC-20D302E/2021, England/NEWC-20D303D/2021, England/NEWC-20D304C/2021, England/NEWC-20D305B/2021, England/NEWC-20D306A/2021, England/NEWC-20D3079/2021, England/NEWC-20D3088/2021, England/NEWC-20D3097/2021, England/NEWC-20D30A6/2021, England/NEWC-20D30B5/2021, England/NEWC-20D30C4/2021, England/NEWC-20D30D3/2021, England/NEWC-20D30F1/2021, England/NEWC-20D310D/2021, England/NEWC-20D311C/2021, England/NEWC-20D313A/2021, England/NEWC-20D3149/2021, England/NEWC-20D3158/2021, England/NEWC-20D3167/2021, England/NEWC-20D3176/2021, England/NEWC-20D3185/2021, England/NEWC-20D3194/2021, England/NEWC-20D31A3/2021, England/NEWC-20D31B2/2021, England/NEWC-20D31D0/2021, England/NEWC-20D31EF/2021, England/NEWC-20D31FE/2021, England/NEWC-20D320A/2021, England/NEWC-20D3219/2021, England/NEWC-20D3228/2021, England/NEWC-20D3237/2021, England/NEWC-20D3246/2021, England/NEWC-20D3255/2021, England/NEWC-20D3273/2021, England/NEWC-20D3291/2021, England/NEWC-20D32A0/2021, England/NEWC-20D32BF/2021, England/NEWC-20D32CE/2021, England/NEWC-20D32DD/2021, England/NEWC-20D32EC/2021, England/NEWC-20D32FB/2021, England/NEWC-20D3307/2021, England/NEWC-20D3325/2021, England/NEWC-20D3343/2021, England/NEWC-20D3352/2021, England/NEWC-20D3361/2021, England/NEWC-20D3370/2021, England/NEWC-20D338F/2021, England/NEWC-20D339E/2021, England/NEWC-20D33AD/2021, England/NEWC-20D33BC/2021, England/NEWC-20D33CB/2021, England/NEWC-20D33DA/2021, England/NEWC-20D33E9/2021, England/NEWC-20D33F8/2021, England/NEWC-20D3404/2021, England/NEWC-20D3413/2021, England/NEWC-20D3422/2021, England/NEWC-20D3431/2021, England/NEWC-20D3440/2021, England/NEWC-20D345F/2021, England/NEWC-20D346E/2021, England/NEWC-20D347D/2021, England/NEWC-20D34AA/2021, England/NEWC-20D34B9/2021, England/NEWC-20D34C8/2021, England/NEWC-20D34D7/2021, England/NEWC-20D34E6/2021, England/NEWC-20D34F5/2021, England/NEWC-20D3501/2021, England/NEWC-20D3510/2021, England/NEWC-20D352F/2021, England/NEWC-20D353E/2021, England/NEWC-20D354D/2021, England/NEWC-20D355C/2021, England/NEWC-20D356B/2021, England/NEWC-20D357A/2021, England/NEWC-20D3B87/2021, England/NEWC-20D3B96/2021, England/NEWC-20D3BA5/2021, England/NEWC-20D3BB4/2021, England/NEWC-20D3BC3/2021, England/NEWC-20D3BD2/2021, England/NEWC-20D3BE1/2021, England/NEWC-20D3BF0/2021, England/NEWC-20D3C1B/2021, England/NEWC-20D3C2A/2021, England/NEWC-20D3C39/2021, England/NEWC-20D3C48/2021, England/NEWC-20D3C57/2021, England/NEWC-20D3C66/2021, England/NEWC-20D3C75/2021, England/NEWC-20D3C84/2021, England/NEWC-20D3CA2/2021, England/NEWC-20D3CB1/2021, England/NEWC-20D3CDF/2021, England/NEWC-20D3CEE/2021, England/NEWC-20D3CFD/2021, England/NEWC-20D3D09/2021, England/NEWC-20D3D18/2021, England/NEWC-20D3D27/2021, England/NEWC-20D3D36/2021, England/NEWC-20D3D45/2021, England/NEWC-20D3D54/2021, England/NEWC-20D3D63/2021, England/NEWC-20D3D72/2021, England/NEWC-20D3D81/2021, England/NEWC-20D3D90/2021, England/NEWC-20D3DBE/2021, England/NEWC-20D3DCD/2021, England/NEWC-20D3DDC/2021, England/NEWC-20D3DEB/2021, England/NEWC-20D3E06/2021, England/NEWC-20D3E15/2021, England/NEWC-20D3E24/2021, England/NEWC-20D3E33/2021, England/NEWC-20D3E42/2021, England/NEWC-20D3E51/2021, England/NEWC-20D3E60/2021, England/NEWC-20D3E7F/2021, England/NEWC-20D3E8E/2021, England/NEWC-20D3E9D/2021, England/NEWC-20D3EAC/2021, England/NEWC-20D3EBB/2021, England/NEWC-20D3ED9/2021, England/NEWC-20D3EE8/2021, England/NEWC-20D3EF7/2021, England/NEWC-20D3F03/2021, England/NEWC-20D3F12/2021, England/NEWC-20D3F21/2021, England/NEWC-20D3F4F/2021, England/NEWC-20D3F5E/2021, England/NEWC-20D3F6D/2021, England/NEWC-20D3F7C/2021, England/NEWC-20D3F8B/2021, England/NEWC-20D3F9A/2021, England/NEWC-20D3FA9/2021, England/NEWC-20D3FB8/2021, England/NEWC-20D3FC7/2021, England/NEWC-20D3FD6/2021, England/NEWC-20D3FE5/2021, England/NEWC-20D3FF4/2021, England/NEWC-20D400F/2021, England/NEWC-20D401E/2021, England/NEWC-20D402D/2021, England/NEWC-20D403C/2021, England/NEWC-20D404B/2021, England/NEWC-20D405A/2021, England/NEWC-20D4069/2021, England/NEWC-20D4078/2021, England/NEWC-20D4087/2021, England/NEWC-20D4096/2021, England/NEWC-20D40A5/2021, England/NEWC-20D40C3/2021, England/NEWC-20D40D2/2021, England/NEWC-20D40F0/2021, England/NEWC-20D410C/2021, England/NEWC-20D411B/2021, England/NEWC-20D412A/2021, England/NEWC-20D4139/2021, England/NEWC-20D4148/2021, England/NEWC-20D4157/2021, England/NEWC-20D4166/2021, England/NEWC-20D4175/2021, England/NEWC-20D4184/2021, England/NEWC-20D4193/2021, England/NEWC-20D41A2/2021, England/NEWC-20D41B1/2021, England/NEWC-20D41DF/2021, England/NEWC-20D4209/2021, England/NEWC-20D4218/2021, England/NEWC-20D4227/2021, England/NEWC-20D4236/2021, England/NEWC-20D4254/2021, England/NEWC-20D4263/2021, England/NEWC-20D4272/2021, England/NEWC-20D4281/2021, England/NEWC-20D4290/2021, England/NEWC-20D42AF/2021, England/NEWC-20D42BE/2021, England/NEWC-20D42CD/2021, England/NEWC-20D42DC/2021, England/NEWC-20D42EB/2021, England/NEWC-20D42FA/2021, England/NEWC-20D4306/2021, England/NEWC-20D4315/2021, England/NEWC-20D4324/2021, England/NEWC-20D4351/2021, England/NEWC-20D4360/2021, England/NEWC-20D438E/2021, England/NEWC-20D439D/2021, England/NEWC-20D43AC/2021, England/NEWC-20D43BB/2021, England/NEWC-20D43CA/2021, England/NEWC-20D43D9/2021, England/NEWC-20D43E8/2021, England/NEWC-20D43F7/2021, England/NEWC-20D4403/2021, England/NEWC-20D4412/2021, England/NEWC-20D4421/2021, England/NEWC-20D444F/2021, England/NEWC-20D445E/2021, England/NEWC-20D446D/2021, England/NEWC-20D448B/2021, England/NEWC-20D449A/2021, England/NEWC-20D44A9/2021, England/NEWC-20D44B8/2021, England/NEWC-20D44D6/2021, England/NEWC-20D44E5/2021, England/NEWC-20D44F4/2021, England/NEWC-20D4500/2021, England/NEWC-20D451F/2021, England/NEWC-20D453D/2021, England/NEWC-20D454C/2021, England/NEWC-20D455B/2021, England/NEWC-20D456A/2021, England/NEWC-20D4579/2021, England/NEWC-20D4588/2021, England/NEWC-20D4597/2021, England/NEWC-20D45A6/2021, England/NEWC-20D45B5/2021, England/NEWC-20D45C4/2021, England/NEWC-20D45D3/2021, England/NEWC-20D45E2/2021, England/NEWC-20D45F1/2021, England/NEWC-20D460D/2021, England/NEWC-20D461C/2021, England/NEWC-20D462B/2021, England/NEWC-20D463A/2021, England/NEWC-20D4649/2021, England/NEWC-20D4658/2021, England/NEWC-20D4667/2021, England/NEWC-20D4676/2021, England/NEWC-20D4685/2021, England/NEWC-20D4694/2021, England/NEWC-20D46A3/2021, England/NEWC-20D46C1/2021, England/NEWC-20D46D0/2021, England/NEWC-20D46EF/2021, England/NEWC-20D46FE/2021, England/NEWC-20D470A/2021, England/NEWC-20D4719/2021, England/NEWC-20E0325/2021, England/NEWC-20E0343/2021, England/NEWC-20E0361/2021, England/NEWC-20E0370/2021, England/NEWC-20E038F/2021, England/NEWC-20E039E/2021, England/NEWC-20E03AD/2021, England/NEWC-20E03BC/2021, England/NEWC-20E03CB/2021, England/NEWC-20E03DA/2021, England/NEWC-20E03E9/2021, England/NEWC-20E03F8/2021, England/NEWC-20E0404/2021, England/NEWC-20E0413/2021, England/NEWC-20E0422/2021, England/NEWC-20E0431/2021, England/NEWC-20E0440/2021, England/NEWC-20E045F/2021, England/NEWC-20E046E/2021, England/NEWC-20E047D/2021, England/NEWC-20E048C/2021, England/NEWC-20E049B/2021, England/NEWC-20E04AA/2021, England/NEWC-20E04B9/2021, England/NEWC-20E04C8/2021, England/NEWC-20E04D7/2021, England/NEWC-20E04E6/2021, England/NEWC-20E04F5/2021, England/NEWC-20E0501/2021, England/NEWC-20E0510/2021, England/NEWC-20E052F/2021, England/NEWC-20E053E/2021, England/NEWC-20E055C/2021, England/NEWC-20E056B/2021, England/NEWC-20E057A/2021, England/NEWC-20E0589/2021, England/NEWC-20E0598/2021, England/NEWC-20E05A7/2021, England/NEWC-20E05B6/2021, England/NEWC-20E05C5/2021, England/NEWC-20E05D4/2021, England/NEWC-20E05E3/2021, England/NEWC-20E05F2/2021, England/NEWC-20E061D/2021, England/NEWC-20E062C/2021, England/NEWC-20E063B/2021, England/NEWC-20E064A/2021, England/NEWC-20E0659/2021, England/NEWC-20E0668/2021, England/NEWC-20E0677/2021, England/NEWC-20E0686/2021, England/NEWC-20E0695/2021, England/NEWC-20E06A4/2021, England/NEWC-20E06B3/2021, England/NEWC-20E06C2/2021, England/NEWC-20E06D1/2021, England/NEWC-20E06E0/2021, England/NEWC-20E06FF/2021, England/NEWC-20E070B/2021, England/NEWC-20E071A/2021, England/NEWC-20E0729/2021, England/NEWC-20E0738/2021, England/NEWC-20E0747/2021, England/NEWC-20E0756/2021, England/NEWC-20E0765/2021, England/NEWC-20E0774/2021, England/NEWC-20E0783/2021, England/NEWC-20E0792/2021, England/NEWC-20E07A1/2021, England/NEWC-20E07B0/2021, England/NEWC-20E07CF/2021, England/NEWC-20E07DE/2021, England/NEWC-20E07ED/2021, England/NEWC-20E07FC/2021, England/NEWC-20E0808/2021, England/NEWC-20E0817/2021, England/NEWC-20E0826/2021, England/NEWC-20E0835/2021, England/NEWC-20E0844/2021, England/NEWC-20E0853/2021, England/NEWC-20E0862/2021, England/NEWC-20E0871/2021, England/NEWC-20E0880/2021, England/NEWC-20E089F/2021, England/NEWC-20E08CC/2021, England/NEWC-20E08DB/2021, England/NEWC-20E08F9/2021, England/NEWC-20E2666/2021, England/NEWC-20E2693/2021, England/NEWC-20E26A2/2021, England/NEWC-20E26C0/2021, England/NEWC-20E26EE/2021, England/NEWC-20E26FD/2021, England/NEWC-20E2709/2021, England/NEWC-20E2718/2021, England/NEWC-20E2727/2021, England/NEWC-20E2745/2021, England/NEWC-20E2754/2021, England/NEWC-20E2781/2021, England/NEWC-20E2790/2021, England/NEWC-20E27AF/2021, England/NEWC-20E27DC/2021, England/NEWC-20E27EB/2021, England/NEWC-20E27FA/2021, England/NEWC-20E2806/2021, England/NEWC-20E2815/2021, England/NEWC-20E2824/2021, England/NEWC-20E2833/2021, England/NEWC-20E2842/2021, England/NEWC-20E2860/2021, England/NEWC-20E287F/2021, England/NEWC-20E288E/2021, England/NEWC-20E289D/2021, England/NEWC-20E28BB/2021, England/NEWC-20E28CA/2021, England/NEWC-20E28D9/2021, England/NEWC-20E28E8/2021, England/NEWC-20E28F7/2021, England/NEWC-20E2903/2021, England/NEWC-20E2921/2021, England/NEWC-20E2930/2021, England/NEWC-20E294F/2021, England/NEWC-20E295E/2021, England/NEWC-20E296D/2021, England/NEWC-20E297C/2021, England/NEWC-20E298B/2021, England/NEWC-20E29B8/2021, England/NEWC-20E29D6/2021, England/NEWC-20E29E5/2021, England/NEWC-20E29F4/2021, England/NEWC-20E2A00/2021, England/NEWC-20E2A1F/2021, England/NEWC-20E2A3D/2021, England/NEWC-20E2A4C/2021, England/NEWC-20E2A6A/2021, England/NEWC-20E2A88/2021, England/NEWC-20E2AA6/2021, England/NEWC-20E2AB5/2021, England/NEWC-20E2AC4/2021, England/NEWC-20E2AD3/2021, England/NEWC-20E2AE2/2021, England/NEWC-20E2AF1/2021, England/NEWC-20E2B0D/2021, England/NEWC-20E2B1C/2021, England/NEWC-20E2B2B/2021, England/NEWC-20E2B3A/2021, England/NEWC-20E2B49/2021, England/NEWC-20E2B58/2021, England/NEWC-20E2B67/2021, England/NEWC-20E2B76/2021, England/NEWC-20E2B94/2021, England/NEWC-20E2BA3/2021, England/NEWC-20E2BB2/2021, England/NEWC-20E2BC1/2021, England/NEWC-20E3DD9/2021, England/NEWC-20E43C7/2021, England/NEWC-20E43D6/2021, England/NEWC-20E43E5/2021, England/NEWC-20E43F4/2021, England/NEWC-20E4400/2021, England/NEWC-20E441F/2021, England/NEWC-20E442E/2021, England/NEWC-20E443D/2021, England/NEWC-20E445B/2021, England/NEWC-20E446A/2021, England/NEWC-20E4479/2021, England/NEWC-20E4488/2021, England/NEWC-20E4497/2021, England/NEWC-20E44A6/2021, England/NEWC-20E44C4/2021, England/NEWC-20E44D3/2021, England/NEWC-20E44E2/2021, England/NEWC-20E44F1/2021, England/NEWC-20E450D/2021, England/NEWC-20E451C/2021, England/NEWC-20E453A/2021, England/NEWC-20E4558/2021, England/NEWC-20E4567/2021, England/NEWC-20E4576/2021, England/NEWC-20E4594/2021, England/NEWC-20E45A3/2021, England/NEWC-20E45B2/2021, England/NEWC-20E45C1/2021, England/NEWC-20E45D0/2021, England/NEWC-20E45EF/2021, England/NEWC-20E45FE/2021, England/NEWC-20E460A/2021, England/NEWC-20E4628/2021, England/NEWC-20E4637/2021, England/NEWC-20E4646/2021, England/NEWC-20E4664/2021, England/NEWC-20E4682/2021, England/NEWC-20E4691/2021, England/NEWC-20E46A0/2021, England/NEWC-20E46BF/2021, England/NEWC-20E46CE/2021, England/NEWC-20E46DD/2021, England/NEWC-20E46EC/2021, England/NEWC-20E46FB/2021, England/NEWC-20E4707/2021, England/NEWC-20E4716/2021, England/NEWC-20E4752/2021, England/NEWC-20E4761/2021, England/NEWC-20E4770/2021, England/NEWC-20E478F/2021, England/NEWC-20E479E/2021, England/NEWC-20E47AD/2021, England/NEWC-20E47BC/2021, England/NEWC-20E47CB/2021, England/NEWC-20E47DA/2021, England/NEWC-20E47E9/2021, England/NEWC-20E47F8/2021, England/NEWC-20E4804/2021, England/NEWC-20E4813/2021, England/NEWC-20E4822/2021, England/NEWC-20E4831/2021, England/NEWC-20E4840/2021, England/NEWC-20E485F/2021, England/NEWC-20E486E/2021, England/NEWC-20E487D/2021, England/NEWC-20E488C/2021, England/NEWC-20E489B/2021, England/NEWC-20E48AA/2021, England/NEWC-20E48B9/2021, England/NEWC-20E48C8/2021, England/NEWC-20E48D7/2021, England/NEWC-20E48F5/2021, England/NEWC-20E4910/2021, England/NEWC-20E492F/2021, England/NEWC-20E493E/2021, England/NEWC-20E495C/2021, England/NEWC-20E496B/2021, England/NEWC-20E4989/2021, England/NEWC-20E5B46/2021, England/NEWC-20E5B55/2021, England/NEWC-20E5B73/2021, England/NEWC-20E5B82/2021, England/NEWC-20E5B91/2021, England/NEWC-20E5BBF/2021, England/NEWC-20E5BCE/2021, England/NEWC-20E5BDD/2021, England/NEWC-20E5BFB/2021, England/NEWC-20E5C07/2021, England/NEWC-20E5C16/2021, England/NEWC-20E5C25/2021, England/NEWC-20E5C34/2021, England/NEWC-20E5C43/2021, England/NEWC-20E5C52/2021, England/NEWC-20E5C61/2021, England/NEWC-20E5C70/2021, England/NEWC-20E5C8F/2021, England/NEWC-20E5CBC/2021, England/NEWC-20E5CCB/2021, England/NEWC-20E5CDA/2021, England/NEWC-20E5CE9/2021, England/NEWC-20E5D13/2021, England/NEWC-20E5D22/2021, England/NEWC-20E5D40/2021, England/NEWC-20E5D5F/2021, England/NEWC-20E5D6E/2021, England/NEWC-20E5D7D/2021, England/NEWC-20E5D8C/2021, England/NEWC-20E5D9B/2021, England/NEWC-20E5DB9/2021, England/NEWC-20E5DC8/2021, England/NEWC-20E5DD7/2021, England/NEWC-20E5DE6/2021, England/NEWC-20E5DF5/2021, England/NEWC-20E5E01/2021, England/NEWC-20E5E10/2021, England/NEWC-20E5E2F/2021, England/NEWC-20E5E3E/2021, England/NEWC-20E5E4D/2021, England/NEWC-20E5E5C/2021, England/NEWC-20E5E7A/2021, England/NEWC-20E5E98/2021, England/NEWC-20E5EA7/2021, England/NEWC-20E5EB6/2021, England/NEWC-20E5EC5/2021, England/NEWC-20E5ED4/2021, England/NEWC-20E5EE3/2021, England/NEWC-20E5EF2/2021, England/NEWC-20E5F0E/2021, England/NEWC-20E5F1D/2021, England/NEWC-20E5F2C/2021, England/NEWC-20E5F3B/2021, England/NEWC-20E5F59/2021, England/NEWC-20E5F68/2021, England/NEWC-20E5F77/2021, England/NEWC-20E5F86/2021, England/NEWC-20E5F95/2021, England/NEWC-20E5FA4/2021, England/NEWC-20E5FB3/2021, England/NEWC-20E5FC2/2021, England/NEWC-20E5FD1/2021, England/NEWC-20E5FE0/2021, England/NEWC-20E5FFF/2021, England/NEWC-20E600A/2021, England/NEWC-20E6019/2021, England/NEWC-20E6028/2021, England/NEWC-20E6037/2021, England/NEWC-20E6046/2021, England/NEWC-20E6055/2021, England/NEWC-20E6064/2021, England/NEWC-20E6073/2021, England/NEWC-20E6082/2021, England/NEWC-20E6091/2021, England/NEWC-20E60A0/2021, England/NEWC-20E60BF/2021, England/NEWC-20E60CE/2021, England/NEWC-20E60DD/2021, England/NEWC-20E60EC/2021, England/NEWC-20E6107/2021, England/NEWC-20E6116/2021, England/NEWC-20E6705/2021, England/NEWC-20E6714/2021, England/NEWC-20E6723/2021, England/NEWC-20E6732/2021, England/NEWC-20E6741/2021, England/NEWC-20E6750/2021, England/NEWC-20E676F/2021, England/NEWC-20E677E/2021, England/NEWC-20E678D/2021, England/NEWC-20E679C/2021, England/NEWC-20E67AB/2021, England/NEWC-20E67BA/2021, England/NEWC-20E67E7/2021, England/NEWC-20E67F6/2021, England/NEWC-20E6802/2021, England/NEWC-20E6811/2021, England/NEWC-20E6820/2021, England/NEWC-20E683F/2021, England/NEWC-20E684E/2021, England/NEWC-20E685D/2021, England/NEWC-20E686C/2021, England/NEWC-20E687B/2021, England/NEWC-20E688A/2021, England/NEWC-20E6899/2021, England/NEWC-20E68A8/2021, England/NEWC-20E68C6/2021, England/NEWC-20E68D5/2021, England/NEWC-20E68E4/2021, England/NEWC-20E68F3/2021, England/NEWC-20E690F/2021, England/NEWC-20E691E/2021, England/NEWC-20E693C/2021, England/NEWC-20E695A/2021, England/NEWC-20E6969/2021, England/NEWC-20E6978/2021, England/NEWC-20E6987/2021, England/NEWC-20E6996/2021, England/NEWC-20E69A5/2021, England/NEWC-20E69B4/2021, England/NEWC-20E69C3/2021, England/NEWC-20E69E1/2021, England/NEWC-20E69F0/2021, England/NEWC-20E6A0C/2021, England/NEWC-20E6A1B/2021, England/NEWC-20E6A2A/2021, England/NEWC-20E6A39/2021, England/NEWC-20E6A57/2021, England/NEWC-20E6A66/2021, England/NEWC-20E6A75/2021, England/NEWC-20E6A84/2021, England/NEWC-20E6A93/2021, England/NEWC-20E6AA2/2021, England/NEWC-20E6AB1/2021, England/NEWC-20E6ADF/2021, England/NEWC-20E6AEE/2021, England/NEWC-20E6AFD/2021, England/NEWC-20E6B18/2021, England/NEWC-20E6B27/2021, England/NEWC-20E6B36/2021, England/NEWC-20E6B45/2021, England/NEWC-20E6B54/2021, England/NEWC-20E6B63/2021, England/NEWC-20E6B72/2021, England/NEWC-20E6B81/2021, England/NEWC-20E6B90/2021, England/NEWC-20E6BAF/2021, England/NEWC-20E6BBE/2021, England/NEWC-20E6BCD/2021, England/NEWC-20E6BDC/2021, England/NEWC-20E6BEB/2021, England/NEWC-20E6BFA/2021, England/NEWC-20E6C06/2021, England/NEWC-20E6C15/2021, England/NEWC-20E6C24/2021, England/NEWC-20E6C33/2021, England/NEWC-20E6C42/2021, England/NEWC-20E6C51/2021, England/NEWC-20E6C60/2021, England/NEWC-20E6C7F/2021, England/NEWC-20E6C8E/2021, England/NEWC-20E6C9D/2021, England/NEWC-20E6CAC/2021, England/NEWC-20E6CBB/2021, England/NEWC-20E6CCA/2021, England/NEWC-20E6CD9/2021, England/NEWC-20E8475/2021, England/NEWC-20E8484/2021, England/NEWC-20E8493/2021, England/NEWC-20E84A2/2021, England/NEWC-20E84B1/2021, England/NEWC-20E84C0/2021, England/NEWC-20E84EE/2021, England/NEWC-20E84FD/2021, England/NEWC-20E8509/2021, England/NEWC-20E8518/2021, England/NEWC-20E8527/2021, England/NEWC-20E8536/2021, England/NEWC-20E8545/2021, England/NEWC-20E8554/2021, England/NEWC-20E8563/2021, England/NEWC-20E8572/2021, England/NEWC-20E8581/2021, England/NEWC-20E8590/2021, England/NEWC-20E85AF/2021, England/NEWC-20E85BE/2021, England/NEWC-20E85DC/2021, England/NEWC-20E85EB/2021, England/NEWC-20E85FA/2021, England/NEWC-20E8606/2021, England/NEWC-20E8615/2021, England/NEWC-20E8624/2021, England/NEWC-20E8642/2021, England/NEWC-20E8651/2021, England/NEWC-20E8660/2021, England/NEWC-20E868E/2021, England/NEWC-20E869D/2021, England/NEWC-20E86AC/2021, England/NEWC-20E86BB/2021, England/NEWC-20E86CA/2021, England/NEWC-20E86D9/2021, England/NEWC-20E86E8/2021, England/NEWC-20E86F7/2021, England/NEWC-20E8703/2021, England/NEWC-20E8712/2021, England/NEWC-20E8721/2021, England/NEWC-20E8730/2021, England/NEWC-20E874F/2021, England/NEWC-20E875E/2021, England/NEWC-20E876D/2021, England/NEWC-20E877C/2021, England/NEWC-20E879A/2021, England/NEWC-20E87A9/2021, England/NEWC-20E87B8/2021, England/NEWC-20E87C7/2021, England/NEWC-20E87D6/2021, England/NEWC-20E87E5/2021, England/NEWC-20E87F4/2021, England/NEWC-20E8800/2021, England/NEWC-20E881F/2021, England/NEWC-20E882E/2021, England/NEWC-20E883D/2021, England/NEWC-20E884C/2021, England/NEWC-20E885B/2021, England/NEWC-20E886A/2021, England/NEWC-20E8879/2021, England/NEWC-20E8888/2021, England/NEWC-20E8897/2021, England/NEWC-20E88A6/2021, England/NEWC-20E88C4/2021, England/NEWC-20E88D3/2021, England/NEWC-20E88E2/2021, England/NEWC-20E88F1/2021, England/NEWC-20E890D/2021, England/NEWC-20E891C/2021, England/NEWC-20E892B/2021, England/NEWC-20E8949/2021, England/NEWC-20E8958/2021, England/NEWC-20E8967/2021, England/NEWC-20E8985/2021, England/NEWC-20E89B2/2021, England/NEWC-20E8A46/2021, England/NEWC-20E8A64/2021, England/NEWC-20E8A73/2021, England/NEWC-20E8A82/2021, England/NEWC-20E8A91/2021, England/NEWC-20E8AA0/2021, England/NEWC-20E8ACE/2021, England/NEWC-20E8ADD/2021, England/NEWC-20E8AEC/2021, England/NEWC-20E8AFB/2021, England/NEWC-20E8B16/2021, England/NEWC-20E8B25/2021, England/NEWC-20E8B34/2021, England/NEWC-20E8B43/2021, England/NEWC-20E8B52/2021, England/NEWC-20E8B61/2021, England/NEWC-20E8B70/2021, England/NEWC-20E8B8F/2021, England/NEWC-20E8B9E/2021, England/NEWC-20E8BBC/2021, England/NEWC-20E8BCB/2021, England/NEWC-20E8BDA/2021, England/NEWC-20E8BF8/2021, England/NEWC-20E8C04/2021, England/NEWC-20E8C22/2021, England/NEWC-20E8C31/2021, England/NEWC-20E8C40/2021, England/NEWC-20E8C5F/2021, England/NEWC-20E8C6E/2021, England/NEWC-20E8C7D/2021, England/NEWC-20E8C9B/2021, England/NEWC-20E8CAA/2021, England/NEWC-20E8CB9/2021, England/NEWC-20E8CD7/2021, England/NEWC-20E8CE6/2021, England/NEWC-20E8CF5/2021, England/NEWC-20E8D10/2021, England/NEWC-20E8D3E/2021, England/NEWC-20E8D4D/2021, England/NEWC-20E8D5C/2021, England/NEWC-20E8D6B/2021, England/NEWC-20E8D7A/2021, England/NEWC-20E8D89/2021, England/NEWC-20E8D98/2021, England/NEWC-20E8DA7/2021, England/NEWC-20E8DB6/2021, England/NEWC-20E8DC5/2021, England/NEWC-20E8DD4/2021, England/NEWC-20E8DE3/2021, England/NEWC-20E8DF2/2021, England/NEWC-20E8E0E/2021, England/NEWC-20E8E1D/2021, England/NEWC-20E8E2C/2021, England/NEWC-20E8E3B/2021, England/NEWC-20E8E4A/2021, England/NEWC-20E8E59/2021, England/NEWC-20E8E68/2021, England/NEWC-20E8E77/2021, England/NEWC-20E8E86/2021, England/NEWC-20E8E95/2021, England/NEWC-20E8EA4/2021, England/NEWC-20E8EC2/2021, England/NEWC-20E8ED1/2021, England/NEWC-20E8EE0/2021, England/NEWC-20E8EFF/2021, England/NEWC-20E8F0B/2021, England/NEWC-20E8F1A/2021, England/NEWC-20E8F29/2021, England/NEWC-20E8F38/2021, England/NEWC-20E8F47/2021, England/NEWC-20E8F65/2021, England/NEWC-20E8F83/2021, England/NEWC-2720CCD/2021, England/NEWC-2720CDC/2021, England/NEWC-2720CEB/2021, England/NEWC-2720CFA/2021, England/NEWC-2720D06/2021, England/NEWC-2720D15/2021, England/NEWC-2720D42/2021, England/NEWC-2720D51/2021, England/NEWC-2720D60/2021, England/NEWC-2720D8E/2021, England/NEWC-2720D9D/2021, England/NEWC-2720DAC/2021, England/NEWC-2720DBB/2021, England/NEWC-2720DCA/2021, England/NEWC-2720DD9/2021, England/NEWC-2720DE8/2021, England/NEWC-2720DF7/2021, England/NEWC-2720E4F/2021, England/NEWC-2720E5E/2021, England/NEWC-2720E7C/2021, England/NEWC-2720E8B/2021, England/NEWC-2720E9A/2021, England/NEWC-2720EA9/2021, England/NEWC-2720EB8/2021, England/NEWC-2720EC7/2021, England/NEWC-2720ED6/2021, England/NEWC-2720EE5/2021, England/NEWC-2720EF4/2021, England/NEWC-2720F1F/2021, England/NEWC-2720F3D/2021, England/NEWC-2720F4C/2021, England/NEWC-2720F5B/2021, England/NEWC-2720F6A/2021, England/NEWC-2720F79/2021, England/NEWC-2720F88/2021, England/NEWC-2720F97/2021, England/NEWC-2720FA6/2021, England/NEWC-2720FB5/2021, England/NEWC-2720FC4/2021, England/NEWC-2720FD3/2021, England/NEWC-2720FE2/2021, England/NEWC-2720FF1/2021, England/NEWC-272101B/2021, England/NEWC-272102A/2021, England/NEWC-2721039/2021, England/NEWC-2721048/2021, England/NEWC-2721057/2021, England/NEWC-2721066/2021, England/NEWC-2721075/2021, England/NEWC-2721093/2021, England/NEWC-27210A2/2021, England/NEWC-27210B1/2021, England/NEWC-27210C0/2021, England/NEWC-27210DF/2021, England/NEWC-27210EE/2021, England/NEWC-27210FD/2021, England/NEWC-2721118/2021, England/NEWC-2721127/2021, England/NEWC-2721145/2021, England/NEWC-2721154/2021, England/NEWC-2721172/2021, England/NEWC-2721181/2021, England/NEWC-2721190/2021, England/NEWC-27211AF/2021, England/NEWC-27211BE/2021, England/NEWC-27211CD/2021, England/NEWC-27211DC/2021, England/NEWC-27211EB/2021, England/NEWC-2721206/2021, England/NEWC-2721215/2021, England/NEWC-2721224/2021, England/NEWC-2721242/2021, England/NEWC-2721251/2021, England/NEWC-2721260/2021, England/NEWC-272127F/2021, England/NEWC-272128E/2021, England/NEWC-272129D/2021, England/NEWC-272300A/2021, England/NEWC-2723028/2021, England/NEWC-2723037/2021, England/NEWC-2723046/2021, England/NEWC-2723055/2021, England/NEWC-2723064/2021, England/NEWC-2723082/2021, England/NEWC-27230A0/2021, England/NEWC-27230CE/2021, England/NEWC-27230FB/2021, England/NEWC-2723107/2021, England/NEWC-2723125/2021, England/NEWC-2723134/2021, England/NEWC-2723152/2021, England/NEWC-2723161/2021, England/NEWC-2723170/2021, England/NEWC-27231BC/2021, England/NEWC-27231CB/2021, England/NEWC-27231DA/2021, England/NEWC-27231F8/2021, England/NEWC-2723213/2021, England/NEWC-2723222/2021, England/NEWC-2723240/2021, England/NEWC-272325F/2021, England/NEWC-272327D/2021, England/NEWC-272328C/2021, England/NEWC-272329B/2021, England/NEWC-27232B9/2021, England/NEWC-27232C8/2021, England/NEWC-27232D7/2021, England/NEWC-27232F5/2021, England/NEWC-2723301/2021, England/NEWC-2723310/2021, England/NEWC-272333E/2021, England/NEWC-272334D/2021, England/NEWC-272335C/2021, England/NEWC-272336B/2021, England/NEWC-2723398/2021, England/NEWC-27233A7/2021, England/NEWC-27233B6/2021, England/NEWC-27233D4/2021, England/NEWC-27233E3/2021, England/NEWC-272340E/2021, England/NEWC-272341D/2021, England/NEWC-272342C/2021, England/NEWC-272343B/2021, England/NEWC-272344A/2021, England/NEWC-2723459/2021, England/NEWC-2723477/2021, England/NEWC-2723486/2021, England/NEWC-2723495/2021, England/NEWC-27234A4/2021, England/NEWC-27234B3/2021, England/NEWC-27234D1/2021, England/NEWC-27234E0/2021, England/NEWC-272350B/2021, England/NEWC-272351A/2021, England/NEWC-2723529/2021, England/NEWC-2723547/2021, England/NEWC-2723556/2021, England/NEWC-2723565/2021, England/NEWC-2723574/2021, England/NEWC-2723583/2021, England/NEWC-27235A1/2021, England/NEWC-27235B0/2021, England/NEWC-27235DE/2021, England/NEWC-2724D6C/2021, England/NEWC-2724D7B/2021, England/NEWC-2724D8A/2021, England/NEWC-2724DA8/2021, England/NEWC-2724DB7/2021, England/NEWC-2724DC6/2021, England/NEWC-2724DD5/2021, England/NEWC-2724DE4/2021, England/NEWC-2724DF3/2021, England/NEWC-2724E1E/2021, England/NEWC-2724E2D/2021, England/NEWC-2724E3C/2021, England/NEWC-2724E4B/2021, England/NEWC-2724E5A/2021, England/NEWC-2724E69/2021, England/NEWC-2724E78/2021, England/NEWC-2724E87/2021, England/NEWC-2724E96/2021, England/NEWC-2724EA5/2021, England/NEWC-2724EB4/2021, England/NEWC-2724EC3/2021, England/NEWC-2724ED2/2021, England/NEWC-2724EE1/2021, England/NEWC-2724F0C/2021, England/NEWC-2724F1B/2021, England/NEWC-2724F2A/2021, England/NEWC-2724F39/2021, England/NEWC-2724F48/2021, England/NEWC-2724F57/2021, England/NEWC-2724F66/2021, England/NEWC-2724F75/2021, England/NEWC-2724F84/2021, England/NEWC-2724F93/2021, England/NEWC-2724FB1/2021, England/NEWC-2724FDF/2021, England/NEWC-2724FEE/2021, England/NEWC-2724FFD/2021, England/NEWC-2725008/2021, England/NEWC-2725017/2021, England/NEWC-2725026/2021, England/NEWC-2725035/2021, England/NEWC-2725044/2021, England/NEWC-2725053/2021, England/NEWC-2725062/2021, England/NEWC-2725071/2021, England/NEWC-2725080/2021, England/NEWC-272509F/2021, England/NEWC-27250BD/2021, England/NEWC-27250CC/2021, England/NEWC-27250DB/2021, England/NEWC-27250EA/2021, England/NEWC-27250F9/2021, England/NEWC-2725105/2021, England/NEWC-2725123/2021, England/NEWC-2725132/2021, England/NEWC-2725141/2021, England/NEWC-2725150/2021, England/NEWC-272516F/2021, England/NEWC-272518D/2021, England/NEWC-272519C/2021, England/NEWC-27251AB/2021, England/NEWC-27251BA/2021, England/NEWC-27251C9/2021, England/NEWC-27251E7/2021, England/NEWC-27251F6/2021, England/NEWC-2725202/2021, England/NEWC-2725211/2021, England/NEWC-2725220/2021, England/NEWC-272523F/2021, England/NEWC-272524E/2021, England/NEWC-272525D/2021, England/NEWC-272526C/2021, England/NEWC-272528A/2021, England/NEWC-2725299/2021, England/NEWC-27252A8/2021, England/NEWC-27252B7/2021, England/NEWC-27252D5/2021, England/NEWC-27252F3/2021, England/NEWC-272530F/2021, England/NEWC-272532D/2021, England/NEWC-272533C/2021, England/NEWC-272534B/2021, England/NEWC-272535A/2021, England/NEWC-2725369/2021, England/NEWC-2725378/2021, England/NEWC-2725396/2021, England/NEWC-27253B4/2021, England/NEWC-27253C3/2021, England/NEWC-27253E1/2021, England/NEWC-27253F0/2021, England/NEWC-272540C/2021, England/NEWC-272541B/2021, England/NEWC-272542A/2021, England/NEWC-2725439/2021, England/NEWC-2725448/2021, England/NEWC-2725457/2021, England/NEWC-2725466/2021, England/NEWC-2725475/2021, England/NEWC-2725484/2021, England/NEWC-2725493/2021, England/NEWC-27254A2/2021, England/NEWC-27254B1/2021, England/NEWC-27254C0/2021, England/NEWC-27254DF/2021, England/NEWC-27254EE/2021, England/NEWC-27254FD/2021, England/NEWC-2725518/2021, England/NEWC-2725536/2021, England/NEWC-2725545/2021, England/NEWC-2725554/2021, England/NEWC-2725563/2021, England/NEWC-2725581/2021, England/NEWC-2725590/2021, England/NEWC-27255AF/2021, England/NEWC-27255BE/2021, England/NEWC-27255CD/2021, England/NEWC-27255EB/2021, England/NEWC-2725606/2021, England/NEWC-2725615/2021, England/NEWC-2725624/2021, England/NEWC-2725633/2021, England/NEWC-2725642/2021, England/NEWC-2725660/2021, England/NEWC-272567F/2021, England/NEWC-272568E/2021, England/NEWC-272569D/2021, England/NEWC-27256BB/2021, England/NEWC-27256CA/2021, England/NEWC-27256D9/2021, England/NEWC-27256E8/2021, England/NEWC-2725712/2021, England/NEWC-2725721/2021, England/NEWC-2725730/2021, England/NEWC-272574F/2021, England/NEWC-272575E/2021, England/NEWC-272576D/2021, England/NEWC-272577C/2021, England/NEWC-272578B/2021, England/NEWC-272579A/2021, England/NEWC-27257B8/2021, England/NEWC-27257C7/2021, England/NEWC-27257D6/2021, England/NEWC-27257F4/2021, England/NEWC-2725800/2021, England/NEWC-272581F/2021, England/NEWC-272582E/2021, England/NEWC-272583D/2021, England/NEWC-272584C/2021, England/NEWC-2725879/2021, England/NEWC-2725888/2021, England/NEWC-2725897/2021, England/NEWC-27258A6/2021, England/NEWC-27258B5/2021, England/NEWC-27258C4/2021, England/NEWC-27258D3/2021, England/NEWC-27258E2/2021, England/NEWC-27258F1/2021, England/NEWC-272590D/2021, England/NEWC-272591C/2021, England/NEWC-27270BB/2021, England/NEWC-27270CA/2021, England/NEWC-27270D9/2021, England/NEWC-27270E8/2021, England/NEWC-27270F7/2021, England/NEWC-2727103/2021, England/NEWC-2727112/2021, England/NEWC-2727121/2021, England/NEWC-2727130/2021, England/NEWC-272714F/2021, England/NEWC-272715E/2021, England/NEWC-272716D/2021, England/NEWC-272717C/2021, England/NEWC-272719A/2021, England/NEWC-27271A9/2021, England/NEWC-27271D6/2021, England/NEWC-27271E5/2021, England/NEWC-27271F4/2021, England/NEWC-2727200/2021, England/NEWC-272721F/2021, England/NEWC-272722E/2021, England/NEWC-272724C/2021, England/NEWC-272725B/2021, England/NEWC-272726A/2021, England/NEWC-2727279/2021, England/NEWC-2727288/2021, England/NEWC-2727297/2021, England/NEWC-27272A6/2021, England/NEWC-27272B5/2021, England/NEWC-27272C4/2021, England/NEWC-27272D3/2021, England/NEWC-27272E2/2021, England/NEWC-272730D/2021, England/NEWC-272731C/2021, England/NEWC-272732B/2021, England/NEWC-272733A/2021, England/NEWC-2727349/2021, England/NEWC-2727358/2021, England/NEWC-2727367/2021, England/NEWC-2727376/2021, England/NEWC-2727394/2021, England/NEWC-27273A3/2021, England/NEWC-27273B2/2021, England/NEWC-27273C1/2021, England/NEWC-27273D0/2021, England/NEWC-27273EF/2021, England/NEWC-27273FE/2021, England/NEWC-272740A/2021, England/NEWC-2727419/2021, England/NEWC-2727428/2021, England/NEWC-2727437/2021, England/NEWC-2727446/2021, England/NEWC-2727464/2021, England/NEWC-2727473/2021, England/NEWC-2727482/2021, England/NEWC-2727491/2021, England/NEWC-27274A0/2021, England/NEWC-27274BF/2021, England/NEWC-27274CE/2021, England/NEWC-27274DD/2021, England/NEWC-27274EC/2021, England/NEWC-2727516/2021, England/NEWC-2727525/2021, England/NEWC-2727534/2021, England/NEWC-2727543/2021, England/NEWC-2727552/2021, England/NEWC-2727561/2021, England/NEWC-2727570/2021, England/NEWC-272758F/2021, England/NEWC-272759E/2021, England/NEWC-27275AD/2021, England/NEWC-27275BC/2021, England/NEWC-27275CB/2021, England/NEWC-27275E9/2021, England/NEWC-27275F8/2021, England/NEWC-2727604/2021, England/NEWC-2727622/2021, England/NEWC-2727631/2021, England/NEWC-2727640/2021, England/NEWC-272765F/2021, England/NEWC-272767D/2021, England/NEWC-27293FC/2021, England/NEWC-2729408/2021, England/NEWC-2729435/2021, England/NEWC-2729453/2021, England/NEWC-2729462/2021, England/NEWC-2729471/2021, England/NEWC-272949F/2021, England/NEWC-27294AE/2021, England/NEWC-27294CC/2021, England/NEWC-27294DB/2021, England/NEWC-27294EA/2021, England/NEWC-27294F9/2021, England/NEWC-2729505/2021, England/NEWC-2729514/2021, England/NEWC-2729532/2021, England/NEWC-2729541/2021, England/NEWC-2729550/2021, England/NEWC-272957E/2021, England/NEWC-272958D/2021, England/NEWC-272959C/2021, England/NEWC-27295BA/2021, England/NEWC-27295C9/2021, England/NEWC-27295E7/2021, England/NEWC-27295F6/2021, England/NEWC-2729611/2021, England/NEWC-2729620/2021, England/NEWC-272963F/2021, England/NEWC-272964E/2021, England/NEWC-272965D/2021, England/NEWC-272967B/2021, England/NEWC-272968A/2021, England/NEWC-27296A8/2021, England/NEWC-27296B7/2021, England/NEWC-27296C6/2021, England/NEWC-27296D5/2021, England/NEWC-27296E4/2021, England/NEWC-27296F3/2021, England/NEWC-272970F/2021, England/NEWC-272971E/2021, England/NEWC-272972D/2021, England/NEWC-272973C/2021, England/NEWC-272974B/2021, England/NEWC-272975A/2021, England/NEWC-2729769/2021, England/NEWC-2729796/2021, England/NEWC-27297A5/2021, England/NEWC-27297C3/2021, England/NEWC-27297D2/2021, England/NEWC-27297E1/2021, England/NEWC-27297F0/2021, England/NEWC-272980C/2021, England/NEWC-272981B/2021, England/NEWC-272982A/2021, England/NEWC-2729848/2021, England/NEWC-2729857/2021, England/NEWC-2729866/2021, England/NEWC-2729884/2021, England/NEWC-2729893/2021, England/NEWC-27298A2/2021, England/NEWC-27298B1/2021, England/NEWC-27298C0/2021, England/NEWC-27298FD/2021, England/NEWC-2729909/2021, England/NEWC-2729927/2021, England/NEWC-2729936/2021, England/NEWC-2729945/2021, England/NEWC-2729954/2021, England/NEWC-2729963/2021, England/NEWC-2729972/2021, England/NEWC-27299AF/2021, England/NEWC-27299BE/2021, England/NEWC-272B72B/2021, England/NEWC-272B73A/2021, England/NEWC-272B749/2021, England/NEWC-272B785/2021, England/NEWC-272B794/2021, England/NEWC-272B7A3/2021, England/NEWC-272B7B2/2021, England/NEWC-272B7C1/2021, England/NEWC-272B7D0/2021, England/NEWC-272B80A/2021, England/NEWC-272B819/2021, England/NEWC-272B828/2021, England/NEWC-272B837/2021, England/NEWC-272B846/2021, England/NEWC-272B855/2021, England/NEWC-272B864/2021, England/NEWC-272B882/2021, England/NEWC-272B891/2021, England/NEWC-272B8A0/2021, England/NEWC-272B8CE/2021, England/NEWC-272B8DD/2021, England/NEWC-272B8EC/2021, England/NEWC-272B8FB/2021, England/NEWC-272B907/2021, England/NEWC-272B916/2021, England/NEWC-272B925/2021, England/NEWC-272B943/2021, England/NEWC-272B952/2021, England/NEWC-272B961/2021, England/NEWC-272B970/2021, England/NEWC-272B98F/2021, England/NEWC-272B99E/2021, England/NEWC-272B9AD/2021, England/NEWC-272B9BC/2021, England/NEWC-272B9CB/2021, England/NEWC-272B9DA/2021, England/NEWC-272B9E9/2021, England/NEWC-272B9F8/2021, England/NEWC-272BA04/2021, England/NEWC-272BA13/2021, England/NEWC-272BA5F/2021, England/NEWC-272BA6E/2021, England/NEWC-272BA8C/2021, England/NEWC-272BA9B/2021, England/NEWC-272BAAA/2021, England/NEWC-272BAB9/2021, England/NEWC-272BAC8/2021, England/NEWC-272BB01/2021, England/NEWC-272BB10/2021, England/NEWC-272BB2F/2021, England/NEWC-272BB3E/2021, England/NEWC-272BB4D/2021, England/NEWC-272BB5C/2021, England/NEWC-272BB7A/2021, England/NEWC-272BB89/2021, England/NEWC-272BBA7/2021, England/NEWC-272BBB6/2021, England/NEWC-272BBC5/2021, England/NEWC-272BBD4/2021, England/NEWC-272BBF2/2021, England/NEWC-272BC0E/2021, England/NEWC-272BC1D/2021, England/NEWC-272BC2C/2021, England/NEWC-272BC3B/2021, England/NEWC-272BC4A/2021, England/NEWC-272BC77/2021, England/NEWC-272BC86/2021, England/NEWC-272BC95/2021, England/NEWC-272BCA4/2021, England/NEWC-272BCB3/2021, England/NEWC-272BCC2/2021, England/NEWC-272BCD1/2021, England/NEWC-272BCE0/2021, England/NEWC-272C890/2021, England/NEWC-272C8AF/2021, England/NEWC-272C8BE/2021, England/NEWC-272D48C/2021, England/NEWC-272D49B/2021, England/NEWC-272D4AA/2021, England/NEWC-272D4B9/2021, England/NEWC-272D4D7/2021, England/NEWC-272D4E6/2021, England/NEWC-272D501/2021, England/NEWC-272D510/2021, England/NEWC-272D52F/2021, England/NEWC-272D53E/2021, England/NEWC-272D54D/2021, England/NEWC-272D55C/2021, England/NEWC-272D56B/2021, England/NEWC-272D57A/2021, England/NEWC-272D598/2021, England/NEWC-272D5A7/2021, England/NEWC-272D5B6/2021, England/NEWC-272D5C5/2021, England/NEWC-272D5F2/2021, England/NEWC-272D61D/2021, England/NEWC-272D62C/2021, England/NEWC-272D63B/2021, England/NEWC-272D64A/2021, England/NEWC-272D659/2021, England/NEWC-272D668/2021, England/NEWC-272D677/2021, England/NEWC-272D686/2021, England/NEWC-272D695/2021, England/NEWC-272D6A4/2021, England/NEWC-272D6B3/2021, England/NEWC-272D6C2/2021, England/NEWC-272D6E0/2021, England/NEWC-272D6FF/2021, England/NEWC-272D71A/2021, England/NEWC-272D729/2021, England/NEWC-272D738/2021, England/NEWC-272D756/2021, England/NEWC-272D765/2021, England/NEWC-272D774/2021, England/NEWC-272D783/2021, England/NEWC-272D792/2021, England/NEWC-272D7A1/2021, England/NEWC-272D7B0/2021, England/NEWC-272D7CF/2021, England/NEWC-272D7DE/2021, England/NEWC-272D7ED/2021, England/NEWC-272D817/2021, England/NEWC-272D826/2021, England/NEWC-272D835/2021, England/NEWC-272D844/2021, England/NEWC-272D853/2021, England/NEWC-272D862/2021, England/NEWC-272D880/2021, England/NEWC-272D89F/2021, England/NEWC-272D8AE/2021, England/NEWC-272D8BD/2021, England/NEWC-272D8DB/2021, England/NEWC-272D905/2021, England/NEWC-272D914/2021, England/NEWC-272D923/2021, England/NEWC-272D941/2021, England/NEWC-272D950/2021, England/NEWC-272D96F/2021, England/NEWC-272D97E/2021, England/NEWC-272D99C/2021, England/NEWC-272D9AB/2021, England/NEWC-272D9BA/2021, England/NEWC-272D9C9/2021, England/NEWC-272D9D8/2021, England/NEWC-272D9E7/2021, England/NEWC-272DA02/2021, England/NEWC-272DA20/2021, England/NEWC-272DA3F/2021, England/NEWC-272DA5D/2021, England/NEWC-272EF20/2021, England/NEWC-272EF3F/2021, England/NEWC-272EF5D/2021, England/NEWC-272EF6C/2021, England/NEWC-272EF7B/2021, England/NEWC-272EF8A/2021, England/NEWC-272EFA8/2021, England/NEWC-272EFC6/2021, England/NEWC-272EFF3/2021, England/NEWC-272F00E/2021, England/NEWC-272F01D/2021, England/NEWC-272F02C/2021, England/NEWC-272F03B/2021, England/NEWC-272F04A/2021, England/NEWC-272F059/2021, England/NEWC-272F068/2021, England/NEWC-272F086/2021, England/NEWC-272F0A4/2021, England/NEWC-272F0B3/2021, England/NEWC-272F0C2/2021, England/NEWC-272F0D1/2021, England/NEWC-272F0E0/2021, England/NEWC-272F0FF/2021, England/NEWC-272F10B/2021, England/NEWC-272F129/2021, England/NEWC-272F138/2021, England/NEWC-272F156/2021, England/NEWC-272F165/2021, England/NEWC-272F192/2021, England/NEWC-272F1A1/2021, England/NEWC-272F1B0/2021, England/NEWC-272F1CF/2021, England/NEWC-272F1DE/2021, England/NEWC-2731889/2021, England/NEWC-27318A7/2021, England/NEWC-27318D4/2021, England/NEWC-27318E3/2021, England/NEWC-27318F2/2021, England/NEWC-273191D/2021, England/NEWC-273192C/2021, England/NEWC-273193B/2021, England/NEWC-273194A/2021, England/NEWC-2731959/2021, England/NEWC-2731968/2021, England/NEWC-2731977/2021, England/NEWC-2731986/2021, England/NEWC-27319A4/2021, England/NEWC-27319C2/2021, England/NEWC-27319D1/2021, England/NEWC-27319E0/2021, England/NEWC-27319FF/2021, England/NEWC-2731A0B/2021, England/NEWC-2731A1A/2021, England/NEWC-2731A29/2021, England/NEWC-2731A47/2021, England/NEWC-2731A56/2021, England/NEWC-2731A65/2021, England/NEWC-2731A74/2021, England/NEWC-2731A83/2021, England/NEWC-2731A92/2021, England/NEWC-2731AA1/2021, England/NEWC-2731ACF/2021, England/NEWC-2731ADE/2021, England/NEWC-2731AED/2021, England/NEWC-2731AFC/2021, England/NEWC-2732CAA/2021, England/NEWC-2732CB9/2021, England/NEWC-2732CC8/2021, England/NEWC-2732CD7/2021, England/NEWC-2732CE6/2021, England/NEWC-2732CF5/2021, England/NEWC-2732D01/2021, England/NEWC-2732D2F/2021, England/NEWC-2732D3E/2021, England/NEWC-2732D4D/2021, England/NEWC-2732D5C/2021, England/NEWC-2732D6B/2021, England/NEWC-2732D7A/2021, England/NEWC-2732D89/2021, England/NEWC-2732D98/2021, England/NEWC-2732DA7/2021, England/NEWC-2732DC5/2021, England/NEWC-2732DD4/2021, England/NEWC-2732DE3/2021, England/NEWC-2732DF2/2021, England/NEWC-2732E0E/2021, England/NEWC-2732E1D/2021, England/NEWC-2732E2C/2021, England/NEWC-2732E3B/2021, England/NEWC-2732E4A/2021, England/NEWC-2732E68/2021, England/NEWC-2732E86/2021, England/NEWC-2732E95/2021, England/NEWC-2732EA4/2021, England/NEWC-2732EC2/2021, England/NEWC-2732ED1/2021, England/NEWC-2732EE0/2021, England/NEWC-2732EFF/2021, England/NEWC-2732F0B/2021, England/NEWC-2732F1A/2021, England/NEWC-2732F38/2021, England/NEWC-2732F47/2021, England/NEWC-2732F56/2021, England/NEWC-2732F65/2021, England/NEWC-273C00E/2021, England/NEWC-273C059/2021, England/NEWC-273C086/2021, England/NEWC-273C0B3/2021, England/NEWC-273C0D1/2021, England/NEWC-273C0E0/2021, England/NEWC-273C138/2021, England/NEWC-273C147/2021, England/NEWC-273C1A1/2021, England/NEWC-273C208/2021, England/NEWC-273C235/2021, England/NEWC-273C244/2021, England/NEWC-273C271/2021, England/NEWC-273C29F/2021, England/NEWC-273C2AE/2021, England/NEWC-273C2BD/2021, England/NEWC-273C323/2021, England/NEWC-273C341/2021, England/NEWC-273C350/2021, England/NEWC-273C3D8/2021, England/NEWC-273C3E7/2021, England/NEWC-273C44E/2021, England/NEWC-273C48A/2021, England/NEWC-273C499/2021, England/NEWC-273C55A/2021, England/NEWC-273EE8A/2021, England/NEWC-273EE99/2021, England/NEWC-273EEA8/2021, England/NEWC-273EEB7/2021, England/NEWC-273EEC6/2021, England/NEWC-273EED5/2021, England/NEWC-273EEE4/2021, England/NEWC-273EEF3/2021, England/NEWC-273EF0F/2021, England/NEWC-273EF1E/2021, England/NEWC-273EF2D/2021, England/NEWC-273EF5A/2021, England/NEWC-273EF69/2021, England/NEWC-273EF78/2021, England/NEWC-273EF87/2021, England/NEWC-273EF96/2021, England/NEWC-273EFB4/2021, England/NEWC-273EFC3/2021, England/NEWC-273EFD2/2021, England/NEWC-273EFE1/2021, England/NEWC-273EFF0/2021, England/NEWC-273F00B/2021, England/NEWC-273F029/2021, England/NEWC-273F038/2021, England/NEWC-273F047/2021, England/NEWC-273F056/2021, England/NEWC-273F065/2021, England/NEWC-273F074/2021, England/NEWC-273F083/2021, England/NEWC-273F092/2021, England/NEWC-273F0A1/2021, England/NEWC-273F0B0/2021, England/NEWC-273F0CF/2021, England/NEWC-273F0ED/2021, England/NEWC-273F0FC/2021, England/NEWC-273F126/2021, England/NEWC-273F135/2021, England/NEWC-273F144/2021, England/NEWC-273F153/2021, England/NEWC-273F162/2021, England/NEWC-273F171/2021, England/NEWC-273F180/2021, England/NEWC-273F19F/2021, England/NEWC-273F1AE/2021, England/NEWC-273F1BD/2021, England/NEWC-273F1CC/2021, England/NEWC-273F1DB/2021, England/NEWC-273F1EA/2021, England/NEWC-273F1F9/2021, England/NEWC-273F205/2021, England/NEWC-273F214/2021, England/NEWC-273F223/2021, England/NEWC-273F232/2021, England/NEWC-273F241/2021, England/NEWC-273F250/2021, England/NEWC-273F26F/2021, England/NEWC-273F27E/2021, England/NEWC-273F29C/2021, England/NEWC-273F2AB/2021, England/NEWC-273F2BA/2021, England/NEWC-273F2C9/2021, England/NEWC-273F2E7/2021, England/NEWC-273F2F6/2021, England/NEWC-273F302/2021, England/NEWC-273F311/2021, England/NEWC-273F320/2021, England/NEWC-273F33F/2021, England/NEWC-273F34E/2021, England/NEWC-273F35D/2021, England/NEWC-273F36C/2021, England/NEWC-273F37B/2021, England/NEWC-273F38A/2021, England/NEWC-273F399/2021, England/NEWC-273F3A8/2021, England/NEWC-273F3B7/2021, England/NEWC-273F3C6/2021, England/NEWC-273F3D5/2021, England/NEWC-273F3E4/2021, England/NEWC-273F40F/2021, England/NEWC-273F41E/2021, England/NEWC-273F42D/2021, England/NEWC-273F43C/2021, England/NEWC-273F44B/2021, England/NEWC-273F45A/2021, England/NEWC-27417A7/2021, England/NEWC-27417B6/2021, England/NEWC-27417C5/2021, England/NEWC-27417E3/2021, England/NEWC-27417F2/2021, England/NEWC-274180E/2021, England/NEWC-274183B/2021, England/NEWC-274184A/2021, England/NEWC-2741859/2021, England/NEWC-2741868/2021, England/NEWC-2741877/2021, England/NEWC-2741886/2021, England/NEWC-2741895/2021, England/NEWC-27418A4/2021, England/NEWC-27418B3/2021, England/NEWC-27418C2/2021, England/NEWC-27418D1/2021, England/NEWC-27418E0/2021, England/NEWC-27418FF/2021, England/NEWC-274191A/2021, England/NEWC-2741929/2021, England/NEWC-2741938/2021, England/NEWC-2741974/2021, England/NEWC-2741983/2021, England/NEWC-2741992/2021, England/NEWC-27419A1/2021, England/NEWC-27419CF/2021, England/NEWC-27419DE/2021, England/NEWC-27419ED/2021, England/NEWC-27419FC/2021, England/NEWC-2741A08/2021, England/NEWC-2741A17/2021, England/NEWC-2741A26/2021, England/NEWC-2741A35/2021, England/NEWC-2741A44/2021, England/NEWC-2741A53/2021, England/NEWC-2741A62/2021, England/NEWC-2741A80/2021, England/NEWC-2741A9F/2021, England/NEWC-2741AAE/2021, England/NEWC-2741ABD/2021, England/NEWC-2741ACC/2021, England/NEWC-2741ADB/2021, England/NEWC-2741AEA/2021, England/NEWC-2741AF9/2021, England/NEWC-2741B05/2021, England/NEWC-2741B14/2021, England/NEWC-2741B23/2021, England/NEWC-2741B41/2021, England/NEWC-2741B50/2021, England/NEWC-2741B7E/2021, England/NEWC-2741B8D/2021, England/NEWC-2741B9C/2021, England/NEWC-2741BAB/2021, England/NEWC-2741BBA/2021, England/NEWC-2741BE7/2021, England/NEWC-2741C02/2021, England/NEWC-2741C11/2021, England/NEWC-2741C20/2021, England/NEWC-2741C3F/2021, England/NEWC-2741C4E/2021, England/NEWC-2741C5D/2021, England/NEWC-2741C6C/2021, England/NEWC-2741C8A/2021, England/NEWC-2741C99/2021, England/NEWC-2741CA8/2021, England/NEWC-2741CB7/2021, England/NEWC-2741CD5/2021, England/NEWC-2741CF3/2021, England/NEWC-2741D0F/2021, England/NEWC-2741D2D/2021, England/NEWC-2741D3C/2021, England/NEWC-2741D5A/2021, England/NEWC-2741D69/2021, England/NEWC-2741D78/2021, England/NEWC-2744E45/2021, England/NEWC-2744E54/2021, England/NEWC-2744E63/2021, England/NEWC-2744E72/2021, England/NEWC-2744E81/2021, England/NEWC-2744E90/2021, England/NEWC-2744EAF/2021, England/NEWC-2744EBE/2021, England/NEWC-2744ECD/2021, England/NEWC-2744EDC/2021, England/NEWC-2744EEB/2021, England/NEWC-2744EFA/2021, England/NEWC-2744F06/2021, England/NEWC-2744F15/2021, England/NEWC-2744F24/2021, England/NEWC-2744F33/2021, England/NEWC-2744F42/2021, England/NEWC-2744F51/2021, England/NEWC-2744F60/2021, England/NEWC-2744F7F/2021, England/NEWC-2744F8E/2021, England/NEWC-2744F9D/2021, England/NEWC-2744FAC/2021, England/NEWC-2744FBB/2021, England/NEWC-2744FCA/2021, England/NEWC-2744FD9/2021, England/NEWC-2744FF7/2021, England/NEWC-2745002/2021, England/NEWC-2745011/2021, England/NEWC-274503F/2021, England/NEWC-274504E/2021, England/NEWC-274505D/2021, England/NEWC-274506C/2021, England/NEWC-274508A/2021, England/NEWC-27450A8/2021, England/NEWC-27450B7/2021, England/NEWC-27450D5/2021, England/NEWC-27450F3/2021, England/NEWC-274510F/2021, England/NEWC-274511E/2021, England/NEWC-274512D/2021, England/NEWC-274513C/2021, England/NEWC-274514B/2021, England/NEWC-274515A/2021, England/NEWC-2745169/2021, England/NEWC-2745187/2021, England/NEWC-2745196/2021, England/NEWC-27451A5/2021, England/NEWC-275AD03/2021, England/NEWC-275AD21/2021, England/NEWC-275AD30/2021, England/NEWC-275AD6D/2021, England/NEWC-275AD7C/2021, England/NEWC-275AD8B/2021, England/NEWC-275ADA9/2021, England/NEWC-275ADB8/2021, England/NEWC-275ADD6/2021, England/NEWC-275ADE5/2021, England/NEWC-275ADF4/2021, England/NEWC-275AE00/2021, England/NEWC-275AE1F/2021, England/NEWC-275AE2E/2021, England/NEWC-275AE3D/2021, England/NEWC-275AE4C/2021, England/NEWC-275AE5B/2021, England/NEWC-275AE6A/2021, England/NEWC-275AE79/2021, England/NEWC-275AE88/2021, England/NEWC-275AE97/2021, England/NEWC-275AEA6/2021, England/NEWC-275AEC4/2021, England/NEWC-275AED3/2021, England/NEWC-275AEE2/2021, England/NEWC-275AF2B/2021, England/NEWC-275AF49/2021, England/NEWC-275AF67/2021, England/NEWC-275AF76/2021, England/NEWC-275AF85/2021, England/NEWC-275AF94/2021, England/NEWC-275AFA3/2021, England/NEWC-275AFB2/2021, England/NEWC-275AFC1/2021, England/NEWC-275AFD0/2021, England/NEWC-275AFEF/2021, England/NEWC-275AFFE/2021, England/NEWC-275B009/2021, England/NEWC-275B018/2021, England/NEWC-275B027/2021, England/NEWC-275B036/2021, England/NEWC-275B054/2021, England/NEWC-275B063/2021, England/NEWC-275B072/2021, England/NEWC-275B081/2021, England/NEWC-275B090/2021, England/NEWC-275B0AF/2021, England/NEWC-275B0BE/2021, England/NEWC-275B0CD/2021, England/NEWC-275B0DC/2021, England/NEWC-275B0EB/2021, England/NEWC-275B106/2021, England/NEWC-275B115/2021, England/NEWC-275B124/2021, England/NEWC-275B133/2021, England/NEWC-275B142/2021, England/NEWC-275B160/2021, England/NEWC-275B17F/2021, England/NEWC-275B1BB/2021, England/NEWC-275B1CA/2021, England/NEWC-275B1D9/2021, England/NEWC-275B1E8/2021, England/NEWC-275B203/2021, England/NEWC-275B212/2021, England/NEWC-275B230/2021, England/NEWC-275B24F/2021, England/NEWC-275B26D/2021, England/NEWC-275B27C/2021, England/NEWC-275B28B/2021, England/NEWC-275B2A9/2021, England/NEWC-275B2B8/2021, England/NEWC-275B2C7/2021, England/NEWC-275B2D6/2021, England/NEWC-277A64E/2021, England/NEWC-277A66C/2021, England/NEWC-277A67B/2021, England/NEWC-277A68A/2021, England/NEWC-277A699/2021, England/NEWC-277A6A8/2021, England/NEWC-277A6B7/2021, England/NEWC-277A6C6/2021, England/NEWC-277A6D5/2021, England/NEWC-277A6E4/2021, England/NEWC-277A6F3/2021, England/NEWC-277A71E/2021, England/NEWC-277A73C/2021, England/NEWC-277A74B/2021, England/NEWC-277A75A/2021, England/NEWC-277A796/2021, England/NEWC-277A7A5/2021, England/NEWC-277A7B4/2021, England/NEWC-277A7C3/2021, England/NEWC-277A7D2/2021, England/NEWC-277A7E1/2021, England/NEWC-277A7F0/2021, England/NEWC-277A80C/2021, England/NEWC-277A81B/2021, England/NEWC-277A82A/2021, England/NEWC-277A848/2021, England/NEWC-277A866/2021, England/NEWC-277A875/2021, England/NEWC-277A884/2021, England/NEWC-277A893/2021, England/NEWC-277A8A2/2021, England/NEWC-277A8B1/2021, England/NEWC-277A8C0/2021, England/NEWC-277A8EE/2021, England/NEWC-277A8FD/2021, England/NEWC-277A909/2021, England/NEWC-277A918/2021, England/NEWC-277A936/2021, England/NEWC-277A945/2021, England/NEWC-277A954/2021, England/NEWC-277A963/2021, England/NEWC-277A981/2021, England/NEWC-277A990/2021, England/NEWC-277A9AF/2021, England/NEWC-277A9CD/2021, England/NEWC-277A9EB/2021, England/NEWC-277AA06/2021, England/NEWC-277AA15/2021, England/NEWC-277AA24/2021, England/NEWC-277AA42/2021, England/NEWC-277AA51/2021, England/NEWC-277AA60/2021, England/NEWC-277AA7F/2021, England/NEWC-277AA8E/2021, England/NEWC-277AA9D/2021, England/NEWC-277AABB/2021, England/NEWC-277AACA/2021, England/NEWC-277AAD9/2021, England/NEWC-277AAE8/2021, England/NEWC-277AAF7/2021, England/NEWC-277AB03/2021, England/NEWC-277AB12/2021, England/NEWC-277AB21/2021, England/NEWC-277AB30/2021, England/NEWC-277AB4F/2021, England/NEWC-277AB5E/2021, England/NEWC-277AB6D/2021, England/NEWC-277AB7C/2021, England/NEWC-277AB8B/2021, England/NEWC-277AB9A/2021, England/NEWC-277ABA9/2021, England/NEWC-277ABB8/2021, England/NEWC-277ABC7/2021, England/NEWC-277ABD6/2021, England/NEWC-277ABE5/2021, England/NEWC-277ABF4/2021, England/NEWC-277AC1F/2021, England/NEWC-277C98F/2021, England/NEWC-277C99E/2021, England/NEWC-277C9AD/2021, England/NEWC-277C9BC/2021, England/NEWC-277C9CB/2021, England/NEWC-277C9DA/2021, England/NEWC-277C9F8/2021, England/NEWC-277CA04/2021, England/NEWC-277CA13/2021, England/NEWC-277CA31/2021, England/NEWC-277CA5F/2021, England/NEWC-277CA6E/2021, England/NEWC-277CA7D/2021, England/NEWC-277CA8C/2021, England/NEWC-277CA9B/2021, England/NEWC-277CAB9/2021, England/NEWC-277CAC8/2021, England/NEWC-277CAD7/2021, England/NEWC-277CAE6/2021, England/NEWC-277CAF5/2021, England/NEWC-277CB01/2021, England/NEWC-277CB10/2021, England/NEWC-277CB2F/2021, England/NEWC-277CB3E/2021, England/NEWC-277CB4D/2021, England/NEWC-277CB5C/2021, England/NEWC-277CB6B/2021, England/NEWC-277CBA7/2021, England/NEWC-277CBB6/2021, England/NEWC-277CBC5/2021, England/NEWC-277CBD4/2021, England/NEWC-277CBF2/2021, England/NEWC-277CC0E/2021, England/NEWC-277CC1D/2021, England/NEWC-277CC2C/2021, England/NEWC-277CC3B/2021, England/NEWC-277CC4A/2021, England/NEWC-277CC59/2021, England/NEWC-277CC68/2021, England/NEWC-277CC77/2021, England/NEWC-277CC86/2021, England/NEWC-277CC95/2021, England/NEWC-277CCA4/2021, England/NEWC-277CCB3/2021, England/NEWC-277CCC2/2021, England/NEWC-277CCD1/2021, England/NEWC-277CCE0/2021, England/NEWC-277CCFF/2021, England/NEWC-277CD0B/2021, England/NEWC-277CD1A/2021, England/NEWC-277CD29/2021, England/NEWC-277CD47/2021, England/NEWC-277CD56/2021, England/NEWC-277CD65/2021, England/NEWC-277CD74/2021, England/NEWC-277CD83/2021, England/NEWC-277CD92/2021, England/NEWC-277CDA1/2021, England/NEWC-277CDDE/2021, England/NEWC-277CDFC/2021, England/NEWC-277CE08/2021, England/NEWC-277CE17/2021, England/NEWC-277CE26/2021, England/NEWC-277CE44/2021, England/NEWC-277CE53/2021, England/NEWC-277CE62/2021, England/NEWC-277CE71/2021, England/NEWC-277CE80/2021, England/NEWC-277CE9F/2021, England/NEWC-277CF6F/2021, England/NEWC-277CF7E/2021, England/NEWC-277CF8D/2021, England/NEWC-277CF9C/2021, England/NEWC-277CFAB/2021, England/NEWC-277CFBA/2021, England/NEWC-277CFC9/2021, England/NEWC-277CFD8/2021, England/NEWC-277CFE7/2021, England/NEWC-277CFF6/2021, England/NEWC-277D010/2021, England/NEWC-277D02F/2021, England/NEWC-277D03E/2021, England/NEWC-277D05C/2021, England/NEWC-277D06B/2021, England/NEWC-277D07A/2021, England/NEWC-277D089/2021, England/NEWC-277D0A7/2021, England/NEWC-277D0B6/2021, England/NEWC-277D0C5/2021, England/NEWC-277D0D4/2021, England/NEWC-277D0E3/2021, England/NEWC-277D0F2/2021, England/NEWC-277D10E/2021, England/NEWC-277D11D/2021, England/NEWC-277D12C/2021, England/NEWC-277D13B/2021, England/NEWC-277D14A/2021, England/NEWC-277D168/2021, England/NEWC-277D1A4/2021, England/NEWC-277D1B3/2021, England/NEWC-277D1D1/2021, England/NEWC-277D1E0/2021, England/NEWC-277D1FF/2021, England/NEWC-277D20B/2021, England/NEWC-277D21A/2021, England/NEWC-277D229/2021, England/NEWC-277D238/2021, England/NEWC-277D247/2021, England/NEWC-277D256/2021, England/NEWC-277D265/2021, England/NEWC-277D274/2021, England/NEWC-277D283/2021, England/NEWC-277D292/2021, England/NEWC-277D2A1/2021, England/NEWC-277D2B0/2021, England/NEWC-277D2DE/2021, England/NEWC-277D2ED/2021, England/NEWC-277D2FC/2021, England/NEWC-277D308/2021, England/NEWC-277D317/2021, England/NEWC-277D326/2021, England/NEWC-277D335/2021, England/NEWC-277D344/2021, England/NEWC-277D362/2021, England/NEWC-277D371/2021, England/NEWC-277D380/2021, England/NEWC-277D39F/2021, England/NEWC-277D3AE/2021, England/NEWC-277D3BD/2021, England/NEWC-277DB2E/2021, England/NEWC-277DB3D/2021, England/NEWC-277DB4C/2021, England/NEWC-277DB5B/2021, England/NEWC-277DB6A/2021, England/NEWC-277DB88/2021, England/NEWC-277DB97/2021, England/NEWC-277DBB5/2021, England/NEWC-277DBC4/2021, England/NEWC-277DBD3/2021, England/NEWC-277DBE2/2021, England/NEWC-277DBF1/2021, England/NEWC-277DC2B/2021, England/NEWC-277DC3A/2021, England/NEWC-277DC49/2021, England/NEWC-277DC58/2021, England/NEWC-277DC67/2021, England/NEWC-277DC76/2021, England/NEWC-277DC85/2021, England/NEWC-277DC94/2021, England/NEWC-277DCA3/2021, England/NEWC-277DCB2/2021, England/NEWC-277DCC1/2021, England/NEWC-277DCEF/2021, England/NEWC-277DCFE/2021, England/NEWC-277DD0A/2021, England/NEWC-277DD19/2021, England/NEWC-277DD28/2021, England/NEWC-277DD37/2021, England/NEWC-277DD55/2021, England/NEWC-277DD64/2021, England/NEWC-277DD73/2021, England/NEWC-277DD91/2021, England/NEWC-277DDA0/2021, England/NEWC-277DDDD/2021, England/NEWC-277DDEC/2021, England/NEWC-277DDFB/2021, England/NEWC-277DE07/2021, England/NEWC-277DE16/2021, England/NEWC-277DE25/2021, England/NEWC-277DE34/2021, England/NEWC-277DE43/2021, England/NEWC-277DE52/2021, England/NEWC-277DE61/2021, England/NEWC-277DE70/2021, England/NEWC-277DE8F/2021, England/NEWC-277DE9E/2021, England/NEWC-277DEAD/2021, England/NEWC-277DEBC/2021, England/NEWC-277DECB/2021, England/NEWC-277DEDA/2021, England/NEWC-277DEE9/2021, England/NEWC-277DEF8/2021, England/NEWC-277DF04/2021, England/NEWC-277DF13/2021, England/NEWC-277DF22/2021, England/NEWC-277DF31/2021, England/NEWC-277DF40/2021, England/NEWC-277DF5F/2021, England/NEWC-277DF6E/2021, England/NEWC-277DF7D/2021, England/NEWC-277DF8C/2021, England/NEWC-277DF9B/2021, England/NEWC-277DFAA/2021, England/NEWC-277DFB9/2021, England/NEWC-277DFC8/2021, England/NEWC-277DFD7/2021, England/NEWC-277DFF5/2021, England/NEWC-277E000/2021, England/NEWC-277E01F/2021, England/NEWC-277E02E/2021, England/NEWC-277E04C/2021, England/NEWC-277E05B/2021, England/NEWC-277E06A/2021, England/NEWC-277E079/2021, England/NEWC-277E088/2021, England/NEWC-277E097/2021, England/NEWC-277E0C4/2021, England/NEWC-277E0D3/2021, England/NEWC-277E0E2/2021, England/NEWC-277E0F1/2021, England/NEWC-277F2AF/2021, England/NEWC-277F2BE/2021, England/NEWC-277F2CD/2021, England/NEWC-277F2DC/2021, England/NEWC-277F2EB/2021, England/NEWC-277F306/2021, England/NEWC-277F315/2021, England/NEWC-277F324/2021, England/NEWC-277F333/2021, England/NEWC-277F351/2021, England/NEWC-277F360/2021, England/NEWC-277F38E/2021, England/NEWC-277F39D/2021, England/NEWC-277F3AC/2021, England/NEWC-277F3BB/2021, England/NEWC-277F3D9/2021, England/NEWC-277F3E8/2021, England/NEWC-277F3F7/2021, England/NEWC-277F403/2021, England/NEWC-277F412/2021, England/NEWC-277F421/2021, England/NEWC-277F44F/2021, England/NEWC-277F46D/2021, England/NEWC-277F47C/2021, England/NEWC-277F48B/2021, England/NEWC-277F49A/2021, England/NEWC-277F4A9/2021, England/NEWC-277F4B8/2021, England/NEWC-277F4E5/2021, England/NEWC-277F4F4/2021, England/NEWC-277F500/2021, England/NEWC-277F51F/2021, England/NEWC-277F52E/2021, England/NEWC-277F53D/2021, England/NEWC-277F54C/2021, England/NEWC-277F55B/2021, England/NEWC-277F56A/2021, England/NEWC-277F588/2021, England/NEWC-277F597/2021, England/NEWC-277F5A6/2021, England/NEWC-277F5B5/2021, England/NEWC-277F5C4/2021, England/NEWC-277F5D3/2021, England/NEWC-277F5E2/2021, England/NEWC-277F5F1/2021, England/NEWC-277F60D/2021, England/NEWC-277F61C/2021, England/NEWC-277F63A/2021, England/NEWC-277F649/2021, England/NEWC-277F658/2021, England/NEWC-277F667/2021, England/NEWC-277F676/2021, England/NEWC-277F685/2021, England/NEWC-277F6A3/2021, England/NEWC-277F6B2/2021, England/NEWC-277F6C1/2021, England/NEWC-277F6D0/2021, England/NEWC-277F6EF/2021, England/NEWC-277F6FE/2021, England/NEWC-277F719/2021, England/NEWC-277F728/2021, England/NEWC-277F737/2021, England/NEWC-277F746/2021, England/NEWC-277F764/2021, England/NEWC-277F773/2021, England/NEWC-277F782/2021, England/NEWC-277F791/2021, England/NEWC-277F7A0/2021, England/NEWC-277F7BF/2021, England/NEWC-277F7CE/2021, England/NEWC-277F7DD/2021, England/NEWC-277F7EC/2021, England/NEWC-277F7FB/2021, England/NEWC-277F807/2021, England/NEWC-277F816/2021, England/NEWC-277F825/2021, England/NEWC-277F834/2021, England/NEWC-277F843/2021, England/NEWC-277F852/2021, England/NEWC-277F861/2021, England/NEWC-2785C7B/2021, England/NEWC-2785C8A/2021, England/NEWC-2785C99/2021, England/NEWC-2785CA8/2021, England/NEWC-2785CB7/2021, England/NEWC-2785CD5/2021, England/NEWC-2785CE4/2021, England/NEWC-2785CF3/2021, England/NEWC-2785D0F/2021, England/NEWC-2785D1E/2021, England/NEWC-2785D2D/2021, England/NEWC-2785D3C/2021, England/NEWC-2785D4B/2021, England/NEWC-2785D5A/2021, England/NEWC-2785D69/2021, England/NEWC-2785D78/2021, England/NEWC-2785D87/2021, England/NEWC-2785D96/2021, England/NEWC-2785DD2/2021, England/NEWC-2785DE1/2021, England/NEWC-2785E0C/2021, England/NEWC-2785E1B/2021, England/NEWC-2785E2A/2021, England/NEWC-2785E48/2021, England/NEWC-2785E57/2021, England/NEWC-2785E66/2021, England/NEWC-2785E75/2021, England/NEWC-2785E84/2021, England/NEWC-2785E93/2021, England/NEWC-2785EB1/2021, England/NEWC-2785EC0/2021, England/NEWC-2785EDF/2021, England/NEWC-2785EEE/2021, England/NEWC-2785EFD/2021, England/NEWC-2785F09/2021, England/NEWC-2785F18/2021, England/NEWC-2785F27/2021, England/NEWC-2785F36/2021, England/NEWC-2785F45/2021, England/NEWC-2785F54/2021, England/NEWC-2785F63/2021, England/NEWC-2785F72/2021, England/NEWC-2785F81/2021, England/NEWC-2785F90/2021, England/NEWC-2785FAF/2021, England/NEWC-2785FCD/2021, England/NEWC-2785FDC/2021, England/NEWC-2785FEB/2021, England/NEWC-2785FFA/2021, England/NEWC-2786005/2021, England/NEWC-2786014/2021, England/NEWC-2786023/2021, England/NEWC-2786041/2021, England/NEWC-2786050/2021, England/NEWC-278606F/2021, England/NEWC-278607E/2021, England/NEWC-278608D/2021, England/NEWC-278609C/2021, England/NEWC-27860AB/2021, England/NEWC-27860BA/2021, England/NEWC-27860C9/2021, England/NEWC-27860D8/2021, England/NEWC-27860E7/2021, England/NEWC-27860F6/2021, England/NEWC-2786111/2021, England/NEWC-278613F/2021, England/NEWC-278614E/2021, England/NEWC-278615D/2021, England/NEWC-278616C/2021, England/NEWC-278617B/2021, England/NEWC-278618A/2021, England/NEWC-2786199/2021, England/NEWC-27861A8/2021, England/NEWC-27861B7/2021, England/NEWC-27861C6/2021, England/NEWC-27861D5/2021, England/NEWC-27861E4/2021, England/NEWC-27861F3/2021, England/NEWC-278620F/2021, England/NEWC-2787FAD/2021, England/NEWC-2787FDA/2021, England/NEWC-2787FE9/2021, England/NEWC-2788003/2021, England/NEWC-2788012/2021, England/NEWC-2788021/2021, England/NEWC-2788030/2021, England/NEWC-278804F/2021, England/NEWC-278806D/2021, England/NEWC-278807C/2021, England/NEWC-278808B/2021, England/NEWC-278809A/2021, England/NEWC-27880A9/2021, England/NEWC-27880B8/2021, England/NEWC-27880C7/2021, England/NEWC-27880D6/2021, England/NEWC-2788100/2021, England/NEWC-278813D/2021, England/NEWC-278814C/2021, England/NEWC-278815B/2021, England/NEWC-278816A/2021, England/NEWC-2788179/2021, England/NEWC-2788188/2021, England/NEWC-2788197/2021, England/NEWC-27881B5/2021, England/NEWC-27881C4/2021, England/NEWC-27881D3/2021, England/NEWC-27881E2/2021, England/NEWC-27881F1/2021, England/NEWC-278820D/2021, England/NEWC-278823A/2021, England/NEWC-2788249/2021, England/NEWC-2788258/2021, England/NEWC-2788267/2021, England/NEWC-2788276/2021, England/NEWC-2788285/2021, England/NEWC-2788294/2021, England/NEWC-27882A3/2021, England/NEWC-27882B2/2021, England/NEWC-27882C1/2021, England/NEWC-27882EF/2021, England/NEWC-27882FE/2021, England/NEWC-278830A/2021, England/NEWC-2788319/2021, England/NEWC-2788328/2021, England/NEWC-2788337/2021, England/NEWC-2788346/2021, England/NEWC-2788355/2021, England/NEWC-2788364/2021, England/NEWC-2788373/2021, England/NEWC-2788382/2021, England/NEWC-2788391/2021, England/NEWC-27883A0/2021, England/NEWC-27883BF/2021, England/NEWC-27883CE/2021, England/NEWC-27883DD/2021, England/NEWC-27883FB/2021, England/NEWC-2788407/2021, England/NEWC-2788416/2021, England/NEWC-2788434/2021, England/NEWC-2788452/2021, England/NEWC-2788461/2021, England/NEWC-2788470/2021, England/NEWC-278848F/2021, England/NEWC-278849E/2021, England/NEWC-27884AD/2021, England/NEWC-27884BC/2021, England/NEWC-27884CB/2021, England/NEWC-27884DA/2021, England/NEWC-27884E9/2021, England/NEWC-27884F8/2021, England/NEWC-2788504/2021, England/NEWC-2788513/2021, England/NEWC-2788522/2021, England/NEWC-2788540/2021, England/NEWC-278855F/2021, England/NEWC-278856E/2021, England/NEWC-278857D/2021, England/NEWC-278914B/2021, England/NEWC-278915A/2021, England/NEWC-2789169/2021, England/NEWC-2789178/2021, England/NEWC-2789187/2021, England/NEWC-2789196/2021, England/NEWC-27891A5/2021, England/NEWC-27891B4/2021, England/NEWC-27891C3/2021, England/NEWC-27891D2/2021, England/NEWC-27891E1/2021, England/NEWC-27891F0/2021, England/NEWC-278920C/2021, England/NEWC-278921B/2021, England/NEWC-278922A/2021, England/NEWC-2789239/2021, England/NEWC-2789248/2021, England/NEWC-2789257/2021, England/NEWC-2789266/2021, England/NEWC-2789275/2021, England/NEWC-2789284/2021, England/NEWC-2789293/2021, England/NEWC-27892A2/2021, England/NEWC-27892B1/2021, England/NEWC-27892DF/2021, England/NEWC-27892EE/2021, England/NEWC-27892FD/2021, England/NEWC-2789327/2021, England/NEWC-2789336/2021, England/NEWC-2789345/2021, England/NEWC-2789354/2021, England/NEWC-2789363/2021, England/NEWC-2789372/2021, England/NEWC-2789381/2021, England/NEWC-2789390/2021, England/NEWC-27893AF/2021, England/NEWC-27893BE/2021, England/NEWC-27893CD/2021, England/NEWC-27893DC/2021, England/NEWC-27893EB/2021, England/NEWC-27893FA/2021, England/NEWC-2789406/2021, England/NEWC-2789415/2021, England/NEWC-2789424/2021, England/NEWC-2789433/2021, England/NEWC-2789442/2021, England/NEWC-278947F/2021, England/NEWC-27894AC/2021, England/NEWC-27894BB/2021, England/NEWC-27894E8/2021, England/NEWC-27894F7/2021, England/NEWC-2789503/2021, England/NEWC-2789512/2021, England/NEWC-2789521/2021, England/NEWC-2789530/2021, England/NEWC-278954F/2021, England/NEWC-278956D/2021, England/NEWC-278959A/2021, England/NEWC-27895A9/2021, England/NEWC-27895B8/2021, England/NEWC-27895C7/2021, England/NEWC-27895D6/2021, England/NEWC-27895E5/2021, England/NEWC-27895F4/2021, England/NEWC-2789600/2021, England/NEWC-278961F/2021, England/NEWC-278963D/2021, England/NEWC-278965B/2021, England/NEWC-278966A/2021, England/NEWC-2789679/2021, England/NEWC-2789697/2021, England/NEWC-27896A6/2021, England/NEWC-27896B5/2021, England/NEWC-27896C4/2021, England/NEWC-27896D3/2021, England/NEWC-27896E2/2021, England/NEWC-27896F1/2021, England/NEWC-278970D/2021, England/NEWC-278B48C/2021, England/NEWC-278B49B/2021, England/NEWC-278B4AA/2021, England/NEWC-278B4B9/2021, England/NEWC-278B4C8/2021, England/NEWC-278B501/2021, England/NEWC-278B510/2021, England/NEWC-278B54D/2021, England/NEWC-278B55C/2021, England/NEWC-278B57A/2021, England/NEWC-278B589/2021, England/NEWC-278B598/2021, England/NEWC-278B5A7/2021, England/NEWC-278B5B6/2021, England/NEWC-278B5C5/2021, England/NEWC-278B5D4/2021, England/NEWC-278B5F2/2021, England/NEWC-278B61D/2021, England/NEWC-278B62C/2021, England/NEWC-278B64A/2021, England/NEWC-278B659/2021, England/NEWC-278B668/2021, England/NEWC-278B686/2021, England/NEWC-278B695/2021, England/NEWC-278B6A4/2021, England/NEWC-278B6B3/2021, England/NEWC-278B6C2/2021, England/NEWC-278B6E0/2021, England/NEWC-278B6FF/2021, England/NEWC-278B71A/2021, England/NEWC-278B729/2021, England/NEWC-278B747/2021, England/NEWC-278B756/2021, England/NEWC-278B774/2021, England/NEWC-278B783/2021, England/NEWC-278B7A1/2021, England/NEWC-278B7B0/2021, England/NEWC-278B7CF/2021, England/NEWC-278B7DE/2021, England/NEWC-278B7ED/2021, England/NEWC-278B7FC/2021, England/NEWC-278B808/2021, England/NEWC-278B817/2021, England/NEWC-278B826/2021, England/NEWC-278B835/2021, England/NEWC-278B844/2021, England/NEWC-278B862/2021, England/NEWC-278B871/2021, England/NEWC-278B89F/2021, England/NEWC-278B8AE/2021, England/NEWC-278B8BD/2021, England/NEWC-278B8CC/2021, England/NEWC-278B8EA/2021, England/NEWC-278B8F9/2021, England/NEWC-278B905/2021, England/NEWC-278B914/2021, England/NEWC-278B923/2021, England/NEWC-278B941/2021, England/NEWC-278B950/2021, England/NEWC-278B96F/2021, England/NEWC-278B98D/2021, England/NEWC-278B99C/2021, England/NEWC-278B9BA/2021, England/NEWC-278B9D8/2021, England/NEWC-278B9E7/2021, England/NEWC-278BA02/2021, England/NEWC-278D51E/2021, England/NEWC-278D52D/2021, England/NEWC-278D54B/2021, England/NEWC-278D55A/2021, England/NEWC-278D569/2021, England/NEWC-278D578/2021, England/NEWC-278D596/2021, England/NEWC-278D5A5/2021, England/NEWC-278D5B4/2021, England/NEWC-278D5C3/2021, England/NEWC-278D5D2/2021, England/NEWC-278D5E1/2021, England/NEWC-278D5F0/2021, England/NEWC-278D60C/2021, England/NEWC-278D61B/2021, England/NEWC-278D62A/2021, England/NEWC-278D639/2021, England/NEWC-278D648/2021, England/NEWC-278D657/2021, England/NEWC-278D666/2021, England/NEWC-278D675/2021, England/NEWC-278D684/2021, England/NEWC-278D693/2021, England/NEWC-278D6A2/2021, England/NEWC-278D6B1/2021, England/NEWC-278D6C0/2021, England/NEWC-278D6DF/2021, England/NEWC-278D6EE/2021, England/NEWC-278D6FD/2021, England/NEWC-278D709/2021, England/NEWC-278D718/2021, England/NEWC-278D727/2021, England/NEWC-278D736/2021, England/NEWC-278D745/2021, England/NEWC-278D754/2021, England/NEWC-278D763/2021, England/NEWC-278D781/2021, England/NEWC-278D790/2021, England/NEWC-278D7AF/2021, England/NEWC-278D7BE/2021, England/NEWC-278E38C/2021, England/NEWC-278E39B/2021, England/NEWC-278E3AA/2021, England/NEWC-278E3B9/2021, England/NEWC-278E3C8/2021, England/NEWC-278E3D7/2021, England/NEWC-278E3E6/2021, England/NEWC-278E3F5/2021, England/NEWC-278E401/2021, England/NEWC-278E410/2021, England/NEWC-278E42F/2021, England/NEWC-278E43E/2021, England/NEWC-278E44D/2021, England/NEWC-278E45C/2021, England/NEWC-278E47A/2021, England/NEWC-278E489/2021, England/NEWC-278E4A7/2021, England/NEWC-278E4B6/2021, England/NEWC-278E4C5/2021, England/NEWC-278E4D4/2021, England/NEWC-278E4F2/2021, England/NEWC-278E51D/2021, England/NEWC-278E52C/2021, England/NEWC-278E53B/2021, England/NEWC-278E54A/2021, England/NEWC-278E577/2021, England/NEWC-278E586/2021, England/NEWC-278E595/2021, England/NEWC-278E5B3/2021, England/NEWC-278E5C2/2021, England/NEWC-278E5E0/2021, England/NEWC-278E5FF/2021, England/NEWC-278E61A/2021, England/NEWC-278E629/2021, England/NEWC-278E638/2021, England/NEWC-278E665/2021, England/NEWC-278E674/2021, England/NEWC-278E683/2021, England/NEWC-278E6A1/2021, England/NEWC-278E6B0/2021, England/NEWC-278E6ED/2021, England/NEWC-278E6FC/2021, England/NEWC-278E708/2021, England/NEWC-278E717/2021, England/NEWC-278E726/2021, England/NEWC-278E735/2021, England/NEWC-278E744/2021, England/NEWC-278E753/2021, England/NEWC-278E762/2021, England/NEWC-278E771/2021, England/NEWC-278E780/2021, England/NEWC-278E7AE/2021, England/NEWC-278E7DB/2021, England/NEWC-278E7EA/2021, England/NEWC-278E805/2021, England/NEWC-278E814/2021, England/NEWC-278E823/2021, England/NEWC-278E832/2021, England/NEWC-278E841/2021, England/NEWC-278E850/2021, England/NEWC-278E86F/2021, England/NEWC-278E87E/2021, England/NEWC-278E88D/2021, England/NEWC-278E89C/2021, England/NEWC-278E8AB/2021, England/NEWC-278E8BA/2021, England/NEWC-278E8C9/2021, England/NEWC-278E8D8/2021, England/NEWC-278E8E7/2021, England/NEWC-278E8F6/2021, England/NEWC-278E902/2021, England/NEWC-278E911/2021, England/NEWC-278E920/2021, England/NEWC-278E93F/2021, England/NEWC-278E94E/2021, England/NEWC-278E95D/2021, England/NEWC-278FB0B/2021, England/NEWC-278FB1A/2021, England/NEWC-278FB29/2021, England/NEWC-278FB38/2021, England/NEWC-278FB56/2021, England/NEWC-278FB74/2021, England/NEWC-278FB83/2021, England/NEWC-278FB92/2021, England/NEWC-278FBA1/2021, England/NEWC-278FBB0/2021, England/NEWC-278FBCF/2021, England/NEWC-278FBDE/2021, England/NEWC-278FBED/2021, England/NEWC-278FBFC/2021, England/NEWC-278FC08/2021, England/NEWC-278FC17/2021, England/NEWC-278FC26/2021, England/NEWC-278FC35/2021, England/NEWC-278FC44/2021, England/NEWC-278FC53/2021, England/NEWC-278FC62/2021, England/NEWC-278FC71/2021, England/NEWC-278FC9F/2021, England/NEWC-278FCAE/2021, England/NEWC-278FCBD/2021, England/NEWC-278FCCC/2021, England/NEWC-278FCDB/2021, England/NEWC-278FCEA/2021, England/NEWC-278FCF9/2021, England/NEWC-278FD05/2021, England/NEWC-278FD14/2021, England/NEWC-278FD23/2021, England/NEWC-278FD32/2021, England/NEWC-278FD41/2021, England/NEWC-278FD50/2021, England/NEWC-278FD6F/2021, England/NEWC-278FD7E/2021, England/NEWC-278FD8D/2021, England/NEWC-278FD9C/2021, England/NEWC-278FDAB/2021, England/NEWC-278FDBA/2021, England/NEWC-278FDC9/2021, England/NEWC-278FDD8/2021, England/NEWC-278FDE7/2021, England/NEWC-278FDF6/2021, England/NEWC-278FE02/2021, England/NEWC-278FE11/2021, England/NEWC-278FE20/2021, England/NEWC-278FE4E/2021, England/NEWC-278FE5D/2021, England/NEWC-278FE6C/2021, England/NEWC-278FE7B/2021, England/NEWC-278FE8A/2021, England/NEWC-278FEA8/2021, England/NEWC-278FEB7/2021, England/NEWC-278FEC6/2021, England/NEWC-278FED5/2021, England/NEWC-278FEE4/2021, England/NEWC-278FEF3/2021, England/NEWC-278FF0F/2021, England/NEWC-278FF1E/2021, England/NEWC-278FF2D/2021, England/NEWC-278FF3C/2021, England/NEWC-278FF4B/2021, England/NEWC-278FF69/2021, England/NEWC-278FF87/2021, England/NEWC-278FF96/2021, England/NEWC-278FFA5/2021, England/NEWC-278FFB4/2021, England/NEWC-278FFE1/2021, England/NEWC-278FFF0/2021, England/NEWC-2790008/2021, England/NEWC-2790017/2021, England/NEWC-2790026/2021, England/NEWC-2790035/2021, England/NEWC-2790044/2021, England/NEWC-2790062/2021, England/NEWC-2790071/2021, England/NEWC-2790080/2021, England/NEWC-279009F/2021, England/NEWC-27900AE/2021, England/NEWC-27900BD/2021, England/NEWC-27900CC/2021, England/NEWC-27900DB/2021, England/NEWC-279174E/2021, England/NEWC-279175D/2021, England/NEWC-279176C/2021, England/NEWC-279177B/2021, England/NEWC-279178A/2021, England/NEWC-27917A8/2021, England/NEWC-27917B7/2021, England/NEWC-27917C6/2021, England/NEWC-27917D5/2021, England/NEWC-27917E4/2021, England/NEWC-27917F3/2021, England/NEWC-279180F/2021, England/NEWC-279181E/2021, England/NEWC-279182D/2021, England/NEWC-279183C/2021, England/NEWC-279184B/2021, England/NEWC-279185A/2021, England/NEWC-27EDAE0/2021, England/NEWC-27EDAFF/2021, England/NEWC-27EDB1A/2021, England/NEWC-27EDB47/2021, England/NEWC-27EDB56/2021, England/NEWC-27EDB74/2021, England/NEWC-27EDB83/2021, England/NEWC-27EDB92/2021, England/NEWC-27EDBA1/2021, England/NEWC-27EDBB0/2021, England/NEWC-27EDBCF/2021, England/NEWC-27EDBDE/2021, England/NEWC-27EDBED/2021, England/NEWC-27EDBFC/2021, England/NEWC-27EDC08/2021, England/NEWC-27EDC17/2021, England/NEWC-27EDC26/2021, England/NEWC-27EDC35/2021, England/NEWC-27EDC44/2021, England/NEWC-27EDC53/2021, England/NEWC-27EDC62/2021, England/NEWC-27EDC71/2021, England/NEWC-27EDC80/2021, England/NEWC-27EDCAE/2021, England/NEWC-27EDCBD/2021, England/NEWC-27EDCCC/2021, England/NEWC-27EDCDB/2021, England/NEWC-27EDCEA/2021, England/NEWC-27EDCF9/2021, England/NEWC-27EDD05/2021, England/NEWC-27EDD14/2021, England/NEWC-27EDD23/2021, England/NEWC-27EDD32/2021, England/NEWC-27EDD41/2021, England/NEWC-27EDD50/2021, England/NEWC-27EDD6F/2021, England/NEWC-27EDD7E/2021, England/NEWC-27EDD8D/2021, England/NEWC-27EDD9C/2021, England/NEWC-27EDDAB/2021, England/NEWC-27EDDBA/2021, England/NEWC-27EDDC9/2021, England/NEWC-27EDDD8/2021, England/NEWC-27EDDF6/2021, England/NEWC-27EDE02/2021, England/NEWC-27EDE11/2021, England/NEWC-27EDE3F/2021, England/NEWC-27EDE4E/2021, England/NEWC-27EDE5D/2021, England/NEWC-27EDE99/2021, England/NEWC-27EDEA8/2021, England/NEWC-27EDEB7/2021, England/NEWC-27EDEC6/2021, England/NEWC-27EDED5/2021, England/NEWC-27EDEE4/2021, England/NEWC-27EDEF3/2021, England/NEWC-27EDF0F/2021, England/NEWC-27EDF1E/2021, England/NEWC-27EDF2D/2021, England/NEWC-27EDF3C/2021, England/NEWC-27EDF4B/2021, England/NEWC-27EDF5A/2021, England/NEWC-27EDF69/2021, England/NEWC-27EDF78/2021, England/NEWC-27EDF87/2021, England/NEWC-27EDF96/2021, England/NEWC-27EDFA5/2021, England/NEWC-27EDFB4/2021, England/NEWC-27EDFC3/2021, England/NEWC-27EDFD2/2021, England/NEWC-27EDFE1/2021, England/NEWC-27EDFF0/2021, England/NEWC-27EE00B/2021, England/NEWC-27EE01A/2021, England/NEWC-27EE038/2021, England/NEWC-27EE047/2021, England/NEWC-27EE056/2021, England/NEWC-27EE065/2021, England/NEWC-27EE074/2021, England/NEWC-27EE083/2021, England/NEWC-27EE092/2021, England/NEWC-27EE0A1/2021, England/NEWC-27EE0B0/2021, England/NEWC-27EE0CF/2021, England/NEWC-27EE0DE/2021, England/NEWC-27EE0ED/2021, England/NEWC-27EE0FC/2021, England/NEWC-27EE108/2021, England/NEWC-27EE126/2021, England/NEWC-27EE135/2021, England/NEWC-27EE144/2021, England/NEWC-27EE153/2021, England/NEWC-27EE162/2021, England/NEWC-27EE180/2021, England/NEWC-27EE19F/2021, England/NEWC-27EE1AE/2021, England/NEWC-27EE1BD/2021, England/NEWC-27EE1CC/2021, England/NEWC-27EE1DB/2021, England/NEWC-27EE1EA/2021, England/NEWC-27EE1F9/2021, England/NEWC-27EE214/2021, England/NEWC-27EE223/2021, England/NEWC-27EE232/2021, England/NEWC-27EE241/2021, England/NEWC-27EE250/2021, England/NEWC-27EE26F/2021, England/NEWC-27EE27E/2021, England/NEWC-27EE28D/2021, England/NEWC-27EE29C/2021, England/NEWC-27EE2AB/2021, England/NEWC-27EE2BA/2021, England/NEWC-27EE2C9/2021, England/NEWC-27EE2D8/2021, England/NEWC-27EE2E7/2021, England/NEWC-27EE2F6/2021, England/NEWC-27EE311/2021, England/NEWC-27EE34E/2021, England/NEWC-27EE35D/2021, England/NEWC-27EE36C/2021, England/NEWC-27EE37B/2021, England/NEWC-27EE38A/2021, England/NEWC-27EE3A8/2021, England/NEWC-27EE3B7/2021, England/NEWC-27EE3C6/2021, England/NEWC-27EE3D5/2021, England/NEWC-27EE3E4/2021, England/NEWC-27EE3F3/2021, England/NEWC-27EE40F/2021, England/NEWC-27EE41E/2021, England/NEWC-27EE42D/2021, England/NEWC-27EE43C/2021, England/NEWC-27EE45A/2021, England/NEWC-27EE469/2021, England/NEWC-27EE478/2021, England/NEWC-27EE487/2021, England/NEWC-27EE496/2021, England/NEWC-27EE4A5/2021, England/NEWC-27EE4B4/2021, England/NEWC-27EE4C3/2021, England/NEWC-27EE4D2/2021, England/NEWC-27EE4E1/2021, England/NEWC-27EE4F0/2021, England/NEWC-27EE50C/2021, England/NEWC-27EE51B/2021, England/NEWC-27EE52A/2021, England/NEWC-27EE539/2021, England/NEWC-27EE548/2021, England/NEWC-27EE557/2021, England/NEWC-27EE593/2021, England/NEWC-27EE5B1/2021, England/NEWC-27EE5C0/2021, England/NEWC-27EE5EE/2021, England/NEWC-27EE5FD/2021, England/NEWC-27EE609/2021, England/NEWC-27EE618/2021, England/NEWC-27EE627/2021, England/NEWC-27EE636/2021, England/NEWC-27EE645/2021, England/NEWC-27EE654/2021, England/NEWC-27EE663/2021, England/NEWC-27EE672/2021, England/NEWC-27EE681/2021, England/NEWC-27EE690/2021, England/NEWC-27F15BB/2021, England/NEWC-27F15CA/2021, England/NEWC-27F15D9/2021, England/NEWC-27F15E8/2021, England/NEWC-27F15F7/2021, England/NEWC-27F1603/2021, England/NEWC-27F1612/2021, England/NEWC-27F1621/2021, England/NEWC-27F1630/2021, England/NEWC-27F164F/2021, England/NEWC-27F165E/2021, England/NEWC-27F166D/2021, England/NEWC-27F167C/2021, England/NEWC-27F168B/2021, England/NEWC-27F169A/2021, England/NEWC-27F16A9/2021, England/NEWC-27F16D6/2021, England/NEWC-27F16E5/2021, England/NEWC-27F1700/2021, England/NEWC-27F171F/2021, England/NEWC-27F172E/2021, England/NEWC-27F173D/2021, England/NEWC-27F174C/2021, England/NEWC-27F175B/2021, England/NEWC-27F176A/2021, England/NEWC-27F1779/2021, England/NEWC-27F1788/2021, England/NEWC-27F1797/2021, England/NEWC-27F17A6/2021, England/NEWC-27F17C4/2021, England/NEWC-27F17D3/2021, England/NEWC-27F17E2/2021, England/NEWC-27F17F1/2021, England/NEWC-27F180D/2021, England/NEWC-27F181C/2021, England/NEWC-27F1849/2021, England/NEWC-27F1858/2021, England/NEWC-27F1867/2021, England/NEWC-27F1876/2021, England/NEWC-27F1885/2021, England/NEWC-27F1894/2021, England/NEWC-27F18B2/2021, England/NEWC-27F18C1/2021, England/NEWC-27F18EF/2021, England/NEWC-27F18FE/2021, England/NEWC-27F1919/2021, England/NEWC-27F1928/2021, England/NEWC-27F1937/2021, England/NEWC-27F1955/2021, England/NEWC-27F1973/2021, England/NEWC-27F1982/2021, England/NEWC-27F1991/2021, England/NEWC-27F19A0/2021, England/NEWC-27F19BF/2021, England/NEWC-27F19CE/2021, England/NEWC-27F19DD/2021, England/NEWC-27F19EC/2021, England/NEWC-27F19FB/2021, England/NEWC-27F1A07/2021, England/NEWC-27F1A16/2021, England/NEWC-27F1A25/2021, England/NEWC-27F1A34/2021, England/NEWC-27F1A43/2021, England/NEWC-27F1A52/2021, England/NEWC-27F1A61/2021, England/NEWC-27F1A8F/2021, England/NEWC-27F1AAD/2021, England/NEWC-27F1ABC/2021, England/NEWC-27F1ADA/2021, England/NEWC-27F1AE9/2021, England/NEWC-27F1AF8/2021, England/NEWC-27F1B13/2021, England/NEWC-27F1B22/2021, England/NEWC-27F1B31/2021, England/NEWC-27F1B40/2021, England/NEWC-27F1B5F/2021, England/NEWC-27F2D2B/2021, England/NEWC-27F2D3A/2021, England/NEWC-27F2D49/2021, England/NEWC-27F2D67/2021, England/NEWC-27F2D85/2021, England/NEWC-27F2D94/2021, England/NEWC-27F2DA3/2021, England/NEWC-27F2DB2/2021, England/NEWC-27F2DC1/2021, England/NEWC-27F2DD0/2021, England/NEWC-27F2DEF/2021, England/NEWC-27F2DFE/2021, England/NEWC-27F2E19/2021, England/NEWC-27F2E28/2021, England/NEWC-27F2E37/2021, England/NEWC-27F2E46/2021, England/NEWC-27F2E55/2021, England/NEWC-27F2E64/2021, England/NEWC-27F2E73/2021, England/NEWC-27F2E82/2021, England/NEWC-27F2E91/2021, England/NEWC-27F2EA0/2021, England/NEWC-27F2EBF/2021, England/NEWC-27F2ECE/2021, England/NEWC-27F2EDD/2021, England/NEWC-27F2EEC/2021, England/NEWC-27F2EFB/2021, England/NEWC-27F2F07/2021, England/NEWC-27F2F25/2021, England/NEWC-27F2F34/2021, England/NEWC-27F2F43/2021, England/NEWC-27F2F52/2021, England/NEWC-27F2F70/2021, England/NEWC-27F2FAD/2021, England/NEWC-27F2FBC/2021, England/NEWC-27F2FCB/2021, England/NEWC-27F2FDA/2021, England/NEWC-27F2FE9/2021, England/NEWC-27F2FF8/2021, England/NEWC-27F3003/2021, England/NEWC-27F3021/2021, England/NEWC-27F304F/2021, England/NEWC-27F305E/2021, England/NEWC-27F306D/2021, England/NEWC-27F307C/2021, England/NEWC-27F308B/2021, England/NEWC-27F30A9/2021, England/NEWC-27F30B8/2021, England/NEWC-27F30D6/2021, England/NEWC-27F30E5/2021, England/NEWC-27F30F4/2021, England/NEWC-27F3100/2021, England/NEWC-27F311F/2021, England/NEWC-27F312E/2021, England/NEWC-27F314C/2021, England/NEWC-27F315B/2021, England/NEWC-27F316A/2021, England/NEWC-27F3179/2021, England/NEWC-27F3188/2021, England/NEWC-27F3197/2021, England/NEWC-27F31A6/2021, England/NEWC-27F31B5/2021, England/NEWC-27F31C4/2021, England/NEWC-27F31D3/2021, England/NEWC-27F31E2/2021, England/NEWC-27F31F1/2021, England/NEWC-27F320D/2021, England/NEWC-27F321C/2021, England/NEWC-27F322B/2021, England/NEWC-27F323A/2021, England/NEWC-27F3258/2021, England/NEWC-27F3267/2021, England/NEWC-27F3285/2021, England/NEWC-27F3294/2021, England/NEWC-27F32B2/2021, England/NEWC-27F32C1/2021, England/NEWC-27F32D0/2021, England/NEWC-27F32EF/2021, England/NEWC-27F32FE/2021, England/NEWC-27F4A8C/2021, England/NEWC-27F4A9B/2021, England/NEWC-27F4AB9/2021, England/NEWC-27F4AC8/2021, England/NEWC-27F4AE6/2021, England/NEWC-27F4AF5/2021, England/NEWC-27F4B10/2021, England/NEWC-27F4B2F/2021, England/NEWC-27F4B3E/2021, England/NEWC-27F4B4D/2021, England/NEWC-27F4B7A/2021, England/NEWC-27F4B89/2021, England/NEWC-27F4B98/2021, England/NEWC-27F4BA7/2021, England/NEWC-27F4BB6/2021, England/NEWC-27F4BC5/2021, England/NEWC-27F4BE3/2021, England/NEWC-27F4C0E/2021, England/NEWC-27F4C1D/2021, England/NEWC-27F4C2C/2021, England/NEWC-27F4C3B/2021, England/NEWC-27F4C59/2021, England/NEWC-27F4C68/2021, England/NEWC-27F4C95/2021, England/NEWC-27F4CA4/2021, England/NEWC-27F4CB3/2021, England/NEWC-27F4CC2/2021, England/NEWC-27F4CD1/2021, England/NEWC-27F4CE0/2021, England/NEWC-27F4D0B/2021, England/NEWC-27F4D1A/2021, England/NEWC-27F4D29/2021, England/NEWC-27F4D38/2021, England/NEWC-27F4D74/2021, England/NEWC-27F4D83/2021, England/NEWC-27F4DA1/2021, England/NEWC-27F4DB0/2021, England/NEWC-27F4DED/2021, England/NEWC-27F4DFC/2021, England/NEWC-27F4E08/2021, England/NEWC-27F4E17/2021, England/NEWC-27F4E26/2021, England/NEWC-27F4E35/2021, England/NEWC-27F4E62/2021, England/NEWC-27F4E71/2021, England/NEWC-27F4E80/2021, England/NEWC-27F4EBD/2021, England/NEWC-27F4ECC/2021, England/NEWC-27F4EDB/2021, England/NEWC-27F4F14/2021, England/NEWC-27F4F23/2021, England/NEWC-27F4F32/2021, England/NEWC-27F4F41/2021, England/NEWC-27F4F6F/2021, England/NEWC-27F4F7E/2021, England/NEWC-27F4FAB/2021, England/NEWC-27F4FD8/2021, England/NEWC-27F4FE7/2021, England/NEWC-27F4FF6/2021, England/NEWC-27F5001/2021, England/NEWC-27F5010/2021, England/NEWC-27F503E/2021, England/NEWC-27F504D/2021, England/NEWC-27F505C/2021, England/NEWC-27F73AC/2021, England/NEWC-27F73BB/2021, England/NEWC-27F73CA/2021, England/NEWC-27F73D9/2021, England/NEWC-27F73F7/2021, England/NEWC-27F7403/2021, England/NEWC-27F7412/2021, England/NEWC-27F7421/2021, England/NEWC-27F744F/2021, England/NEWC-27F745E/2021, England/NEWC-27F747C/2021, England/NEWC-27F748B/2021, England/NEWC-27F749A/2021, England/NEWC-27F74D6/2021, England/NEWC-27F74E5/2021, England/NEWC-27F74F4/2021, England/NEWC-27F7500/2021, England/NEWC-27F752E/2021, England/NEWC-27F753D/2021, England/NEWC-27F754C/2021, England/NEWC-27F755B/2021, England/NEWC-27F756A/2021, England/NEWC-27F7579/2021, England/NEWC-27F7597/2021, England/NEWC-27F75A6/2021, England/NEWC-27F75B5/2021, England/NEWC-27F75C4/2021, England/NEWC-27F75D3/2021, England/NEWC-27F75E2/2021, England/NEWC-27F75F1/2021, England/NEWC-27F761C/2021, England/NEWC-27F762B/2021, England/NEWC-27F763A/2021, England/NEWC-27F7658/2021, England/NEWC-27F7694/2021, England/NEWC-27F76A3/2021, England/NEWC-27F76B2/2021, England/NEWC-27F76D0/2021, England/NEWC-27F76FE/2021, England/NEWC-27F770A/2021, England/NEWC-27F7728/2021, England/NEWC-27F7737/2021, England/NEWC-27F7746/2021, England/NEWC-27F7755/2021, England/NEWC-27F7764/2021, England/NEWC-27F7773/2021, England/NEWC-27F7782/2021, England/NEWC-27F7791/2021, England/NEWC-27F77A0/2021, England/NEWC-27F77BF/2021, England/NEWC-27F77CE/2021, England/NEWC-27F77DD/2021, England/NEWC-27F77EC/2021, England/NEWC-27F77FB/2021, England/NEWC-27F7807/2021, England/NEWC-27F7816/2021, England/NEWC-27F7825/2021, England/NEWC-27F7834/2021, England/NEWC-27F7843/2021, England/NEWC-27F7852/2021, England/NEWC-27F7861/2021, England/NEWC-27F7870/2021, England/NEWC-27F789E/2021, England/NEWC-27F78AD/2021, England/NEWC-27F78BC/2021, England/NEWC-27F78CB/2021, England/NEWC-27F78DA/2021, England/NEWC-27F78F8/2021, England/NEWC-27F7904/2021, England/NEWC-27F7913/2021, England/NEWC-27F7922/2021, England/NEWC-27F7931/2021, England/NEWC-27F7940/2021, England/NEWC-27F795F/2021, England/NEWC-27F796E/2021, England/NEWC-27F797D/2021, England/NEWC-27F910A/2021, England/NEWC-27F9119/2021, England/NEWC-27F9128/2021, England/NEWC-27F9137/2021, England/NEWC-27F9146/2021, England/NEWC-27F9155/2021, England/NEWC-27F9164/2021, England/NEWC-27F9173/2021, England/NEWC-27F9182/2021, England/NEWC-27F9191/2021, England/NEWC-27F91A0/2021, England/NEWC-27F91BF/2021, England/NEWC-27F91CE/2021, England/NEWC-27F91DD/2021, England/NEWC-27F91EC/2021, England/NEWC-27F91FB/2021, England/NEWC-27F9207/2021, England/NEWC-27F9216/2021, England/NEWC-27F9225/2021, England/NEWC-27F9234/2021, England/NEWC-27F9243/2021, England/NEWC-27F9252/2021, England/NEWC-27F9261/2021, England/NEWC-27F9270/2021, England/NEWC-27F929E/2021, England/NEWC-27F92AD/2021, England/NEWC-27F92BC/2021, England/NEWC-27F92CB/2021, England/NEWC-27F92DA/2021, England/NEWC-27F92E9/2021, England/NEWC-27F92F8/2021, England/NEWC-27F9313/2021, England/NEWC-27F9322/2021, England/NEWC-27F9331/2021, England/NEWC-27F9340/2021, England/NEWC-27F935F/2021, England/NEWC-27F937D/2021, England/NEWC-27F938C/2021, England/NEWC-27F93AA/2021, England/NEWC-27F93B9/2021, England/NEWC-27F93C8/2021, England/NEWC-27F93D7/2021, England/NEWC-27F93E6/2021, England/NEWC-27F93F5/2021, England/NEWC-27F9401/2021, England/NEWC-27F942F/2021, England/NEWC-27F944D/2021, England/NEWC-27F945C/2021, England/NEWC-27F947A/2021, England/NEWC-27F9498/2021, England/NEWC-27F94A7/2021, England/NEWC-27F94B6/2021, England/NEWC-27F94D4/2021, England/NEWC-27F94E3/2021, England/NEWC-27F94F2/2021, England/NEWC-27F950E/2021, England/NEWC-27F951D/2021, England/NEWC-27F952C/2021, England/NEWC-27F954A/2021, England/NEWC-27F9559/2021, England/NEWC-27F9568/2021, England/NEWC-27F9577/2021, England/NEWC-27F9586/2021, England/NEWC-27F9595/2021, England/NEWC-27F95A4/2021, England/NEWC-27F95B3/2021, England/NEWC-27F95C2/2021, England/NEWC-27F95E0/2021, England/NEWC-27F95FF/2021, England/NEWC-27F960B/2021, England/NEWC-27F961A/2021, England/NEWC-27F9629/2021, England/NEWC-27F9638/2021, England/NEWC-27F9656/2021, England/NEWC-27F9665/2021, England/NEWC-27F9674/2021, England/NEWC-27F9683/2021, England/NEWC-27F9692/2021, England/NEWC-27F96A1/2021, England/NEWC-27F96B0/2021, England/NEWC-27F96CF/2021, England/NEWC-27F96DE/2021, England/NEWC-27FBA3A/2021, England/NEWC-27FBA58/2021, England/NEWC-27FBA67/2021, England/NEWC-27FBA76/2021, England/NEWC-27FBA85/2021, England/NEWC-27FBA94/2021, England/NEWC-27FBAA3/2021, England/NEWC-27FBAC1/2021, England/NEWC-27FBAD0/2021, England/NEWC-27FBAEF/2021, England/NEWC-27FBAFE/2021, England/NEWC-27FBB19/2021, England/NEWC-27FBB28/2021, England/NEWC-27FBB37/2021, England/NEWC-27FBB46/2021, England/NEWC-27FBB55/2021, England/NEWC-27FBB64/2021, England/NEWC-27FBB73/2021, England/NEWC-27FBB82/2021, England/NEWC-27FBBA0/2021, England/NEWC-27FBBCE/2021, England/NEWC-27FBBDD/2021, England/NEWC-27FBBFB/2021, England/NEWC-27FBC07/2021, England/NEWC-27FBC16/2021, England/NEWC-27FBC25/2021, England/NEWC-27FBC34/2021, England/NEWC-27FBC43/2021, England/NEWC-27FBC52/2021, England/NEWC-27FBC61/2021, England/NEWC-27FBC70/2021, England/NEWC-27FBC8F/2021, England/NEWC-27FBC9E/2021, England/NEWC-27FBCAD/2021, England/NEWC-27FBCBC/2021, England/NEWC-27FBCCB/2021, England/NEWC-27FBCDA/2021, England/NEWC-27FBCF8/2021, England/NEWC-27FBD04/2021, England/NEWC-27FC5ED/2021, England/NEWC-27FC5FC/2021, England/NEWC-27FC617/2021, England/NEWC-27FC626/2021, England/NEWC-27FC635/2021, England/NEWC-27FC644/2021, England/NEWC-27FC653/2021, England/NEWC-27FC662/2021, England/NEWC-27FC671/2021, England/NEWC-27FC680/2021, England/NEWC-27FC69F/2021, England/NEWC-27FC6AE/2021, England/NEWC-27FC6BD/2021, England/NEWC-27FC6CC/2021, England/NEWC-27FC6DB/2021, England/NEWC-27FC6EA/2021, England/NEWC-27FC6F9/2021, England/NEWC-27FC705/2021, England/NEWC-27FC714/2021, England/NEWC-27FC723/2021, England/NEWC-27FC732/2021, England/NEWC-27FC741/2021, England/NEWC-27FC750/2021, England/NEWC-27FC77E/2021, England/NEWC-27FC78D/2021, England/NEWC-27FC7AB/2021, England/NEWC-27FC7C9/2021, England/NEWC-27FC7F6/2021, England/NEWC-27FC811/2021, England/NEWC-27FC820/2021, England/NEWC-27FC83F/2021, England/NEWC-27FC84E/2021, England/NEWC-27FC87B/2021, England/NEWC-27FC899/2021, England/NEWC-27FC8A8/2021, England/NEWC-27FC8B7/2021, England/NEWC-27FC8C6/2021, England/NEWC-27FC8D5/2021, England/NEWC-27FC8F3/2021, England/NEWC-27FC91E/2021, England/NEWC-27FC92D/2021, England/NEWC-27FC93C/2021, England/NEWC-27FD546/2021, England/NEWC-27FD555/2021, England/NEWC-27FD564/2021, England/NEWC-27FD573/2021, England/NEWC-27FD582/2021, England/NEWC-27FD591/2021, England/NEWC-27FD5CE/2021, England/NEWC-27FD5EC/2021, England/NEWC-27FD5FB/2021, England/NEWC-27FD616/2021, England/NEWC-27FD625/2021, England/NEWC-27FD634/2021, England/NEWC-27FD643/2021, England/NEWC-27FD652/2021, England/NEWC-27FD661/2021, England/NEWC-27FD670/2021, England/NEWC-27FD68F/2021, England/NEWC-27FD6BC/2021, England/NEWC-27FD6CB/2021, England/NEWC-27FD6DA/2021, England/NEWC-27FD6E9/2021, England/NEWC-27FD6F8/2021, England/NEWC-27FD704/2021, England/NEWC-27FD713/2021, England/NEWC-27FD722/2021, England/NEWC-27FD731/2021, England/NEWC-27FD740/2021, England/NEWC-27FD75F/2021, England/NEWC-27FD76E/2021, England/NEWC-27FD77D/2021, England/NEWC-27FD78C/2021, England/NEWC-27FD79B/2021, England/NEWC-27FD7B9/2021, England/NEWC-27FD7C8/2021, England/NEWC-27FD7D7/2021, England/NEWC-27FD7E6/2021, England/NEWC-27FD7F5/2021, England/NEWC-27FD801/2021, England/NEWC-27FD810/2021, England/NEWC-27FD82F/2021, England/NEWC-27FD83E/2021, England/NEWC-27FD84D/2021, England/NEWC-27FD85C/2021, England/NEWC-27FD889/2021, England/NEWC-27FD898/2021, England/NEWC-27FD8A7/2021, England/NEWC-27FD8B6/2021, England/NEWC-27FD8C5/2021, England/NEWC-27FD8D4/2021, England/NEWC-27FD8E3/2021, England/NEWC-27FD8F2/2021, England/NEWC-27FD90E/2021, England/NEWC-27FD91D/2021, England/NEWC-27FD92C/2021, England/NEWC-27FD93B/2021, England/NEWC-27FD94A/2021, England/NEWC-27FD959/2021, England/NEWC-27FD968/2021, England/NEWC-27FD977/2021, England/NEWC-27FD986/2021, England/NEWC-27FD995/2021, England/NEWC-27FD9A4/2021, England/NEWC-27FD9C2/2021, England/NEWC-27FD9D1/2021, England/NEWC-27FD9E0/2021, England/NEWC-27FD9FF/2021, England/NEWC-27FDA0B/2021, England/NEWC-27FDA1A/2021, England/NEWC-27FDA29/2021, England/NEWC-27FDA56/2021, England/NEWC-27FDA65/2021, England/NEWC-27FDA74/2021, England/NEWC-27FDA83/2021, England/NEWC-27FDA92/2021, England/NEWC-27FDAA1/2021, England/NEWC-27FDACF/2021, England/NEWC-27FDADE/2021, England/NEWC-27FDAED/2021, England/NEWC-27FDAFC/2021, England/NEWC-27FDB26/2021, England/NEWC-27FDB35/2021, England/NEWC-27FDB44/2021, England/NEWC-27FDB53/2021, England/NEWC-27FDB62/2021, England/NEWC-27FDB71/2021, England/NEWC-27FDB80/2021, England/NEWC-27FDB9F/2021, England/NEWC-27FDBAE/2021, England/NEWC-27FDBBD/2021, England/NEWC-27FDBCC/2021, England/NEWC-27FDBDB/2021, England/NEWC-27FDBEA/2021, England/NEWC-27FDBF9/2021, England/NEWC-27FDC14/2021, England/NEWC-27FDC23/2021, England/NEWC-27FDC32/2021, England/NEWC-27FDC41/2021, England/NEWC-27FDC50/2021, England/NEWC-27FDC6F/2021, England/NEWC-27FDC8D/2021, England/NEWC-27FDC9C/2021, England/NEWC-27FDCAB/2021, England/NEWC-27FDCBA/2021, England/NEWC-27FDCC9/2021, England/NEWC-27FDCD8/2021, England/NEWC-27FDCE7/2021, England/NEWC-27FDCF6/2021, England/NEWC-27FDD02/2021, England/NEWC-27FDD11/2021, England/NEWC-27FDD20/2021, England/NEWC-27FDD4E/2021, England/NEWC-27FDD5D/2021, England/NEWC-280DA07/2021, England/NEWC-280DA16/2021, England/NEWC-280DA25/2021, England/NEWC-280DA34/2021, England/NEWC-280DA43/2021, England/NEWC-280DA61/2021, England/NEWC-280DA70/2021, England/NEWC-280DA8F/2021, England/NEWC-280DA9E/2021, England/NEWC-280DAAD/2021, England/NEWC-280DABC/2021, England/NEWC-280DADA/2021, England/NEWC-280DAE9/2021, England/NEWC-280DAF8/2021, England/NEWC-280DB13/2021, England/NEWC-280DB22/2021, England/NEWC-280DB31/2021, England/NEWC-280DB40/2021, England/NEWC-280DB5F/2021, England/NEWC-280DB6E/2021, England/NEWC-280DB7D/2021, England/NEWC-280DB8C/2021, England/NEWC-280DB9B/2021, England/NEWC-280DBAA/2021, England/NEWC-280DBB9/2021, England/NEWC-280DBC8/2021, England/NEWC-280DBE6/2021, England/NEWC-280DBF5/2021, England/NEWC-280DC01/2021, England/NEWC-280DC2F/2021, England/NEWC-280DC3E/2021, England/NEWC-280DC5C/2021, England/NEWC-280DC6B/2021, England/NEWC-280DC7A/2021, England/NEWC-280DC89/2021, England/NEWC-280DC98/2021, England/NEWC-280DCA7/2021, England/NEWC-280DCB6/2021, England/NEWC-280DCC5/2021, England/NEWC-280DCD4/2021, England/NEWC-280DCE3/2021, England/NEWC-280DCF2/2021, England/NEWC-280DD0E/2021, England/NEWC-280DD1D/2021, England/NEWC-280DD2C/2021, England/NEWC-280DD4A/2021, England/NEWC-280DD59/2021, England/NEWC-280DD68/2021, England/NEWC-280DD77/2021, England/NEWC-280DD86/2021, England/NEWC-280DD95/2021, England/NEWC-280DDB3/2021, England/NEWC-280DDC2/2021, England/NEWC-280DDD1/2021, England/NEWC-280DDE0/2021, England/NEWC-280DDFF/2021, England/NEWC-280DE0B/2021, England/NEWC-280DE1A/2021, England/NEWC-280DE29/2021, England/NEWC-280DE47/2021, England/NEWC-280DE56/2021, England/NEWC-280DE65/2021, England/NEWC-280DE74/2021, England/NEWC-280DE83/2021, England/NEWC-280DE92/2021, England/NEWC-280DEB0/2021, England/NEWC-280DECF/2021, England/NEWC-280DEDE/2021, England/NEWC-280DEED/2021, England/NEWC-280DF08/2021, England/NEWC-280DF17/2021, England/NEWC-280DF26/2021, England/NEWC-280DF35/2021, England/NEWC-280DF44/2021, England/NEWC-280DF53/2021, England/NEWC-280DF62/2021, England/NEWC-280DF71/2021, England/NEWC-280DF80/2021, England/NEWC-280DF9F/2021, England/NEWC-280DFAE/2021, England/NEWC-280DFCC/2021, England/NEWC-280DFDB/2021, England/NEWC-28114C6/2021, England/NEWC-28114D5/2021, England/NEWC-28114E4/2021, England/NEWC-28114F3/2021, England/NEWC-281150F/2021, England/NEWC-281151E/2021, England/NEWC-281152D/2021, England/NEWC-281153C/2021, England/NEWC-281155A/2021, England/NEWC-2811569/2021, England/NEWC-2811578/2021, England/NEWC-2811587/2021, England/NEWC-2811596/2021, England/NEWC-28115A5/2021, England/NEWC-28115C3/2021, England/NEWC-28115D2/2021, England/NEWC-28115E1/2021, England/NEWC-28115F0/2021, England/NEWC-2811639/2021, England/NEWC-2811657/2021, England/NEWC-2811684/2021, England/NEWC-28116A2/2021, England/NEWC-28116B1/2021, England/NEWC-28116C0/2021, England/NEWC-28116EE/2021, England/NEWC-28116FD/2021, England/NEWC-2811709/2021, England/NEWC-2811718/2021, England/NEWC-2811727/2021, England/NEWC-2811736/2021, England/NEWC-2811745/2021, England/NEWC-2811754/2021, England/NEWC-2811763/2021, England/NEWC-2811781/2021, England/NEWC-2811790/2021, England/NEWC-28117BE/2021, England/NEWC-28117DC/2021, England/NEWC-28117EB/2021, England/NEWC-28117FA/2021, England/NEWC-2811806/2021, England/NEWC-2811815/2021, England/NEWC-2811824/2021, England/NEWC-2811833/2021, England/NEWC-2811842/2021, England/NEWC-2811851/2021, England/NEWC-2811860/2021, England/NEWC-281187F/2021, England/NEWC-281188E/2021, England/NEWC-28118AC/2021, England/NEWC-28118BB/2021, England/NEWC-28118CA/2021, England/NEWC-28118D9/2021, England/NEWC-28118E8/2021, England/NEWC-28118F7/2021, England/NEWC-2811903/2021, England/NEWC-2811930/2021, England/NEWC-281194F/2021, England/NEWC-281195E/2021, England/NEWC-281196D/2021, England/NEWC-281197C/2021, England/NEWC-281198B/2021, England/NEWC-281199A/2021, England/NEWC-28119A9/2021, England/NEWC-28119B8/2021, England/NEWC-28119C7/2021, England/NEWC-28119D6/2021, England/NEWC-28119E5/2021, England/NEWC-2811A00/2021, England/NEWC-2811A2E/2021, England/NEWC-2811A3D/2021, England/NEWC-2811A4C/2021, England/NEWC-2811A5B/2021, England/NEWC-2811A6A/2021, England/NEWC-2811A79/2021, England/NEWC-2811A97/2021, England/NEWC-2812C45/2021, England/NEWC-2812C54/2021, England/NEWC-2812C63/2021, England/NEWC-2812C72/2021, England/NEWC-2812C90/2021, England/NEWC-2812CAF/2021, England/NEWC-2812CBE/2021, England/NEWC-2812CDC/2021, England/NEWC-2812CFA/2021, England/NEWC-2812D06/2021, England/NEWC-2812D15/2021, England/NEWC-2812D24/2021, England/NEWC-2812D33/2021, England/NEWC-2812D42/2021, England/NEWC-2812D60/2021, England/NEWC-2812D7F/2021, England/NEWC-2812D8E/2021, England/NEWC-2812DBB/2021, England/NEWC-2812DCA/2021, England/NEWC-2812DE8/2021, England/NEWC-2812E03/2021, England/NEWC-2812E12/2021, England/NEWC-2812E21/2021, England/NEWC-2812E30/2021, England/NEWC-2812E5E/2021, England/NEWC-2812E6D/2021, England/NEWC-2812E8B/2021, England/NEWC-2812EA9/2021, England/NEWC-2812EB8/2021, England/NEWC-2812EC7/2021, England/NEWC-2812ED6/2021, England/NEWC-2812EE5/2021, England/NEWC-2812F3D/2021, England/NEWC-2812F4C/2021, England/NEWC-2812F5B/2021, England/NEWC-2812F6A/2021, England/NEWC-2812F79/2021, England/NEWC-2812F88/2021, England/NEWC-2812F97/2021, England/NEWC-2812FA6/2021, England/NEWC-2812FB5/2021, England/NEWC-2812FC4/2021, England/NEWC-2812FD3/2021, England/NEWC-2812FE2/2021, England/NEWC-2812FF1/2021, England/NEWC-281300C/2021, England/NEWC-281301B/2021, England/NEWC-281302A/2021, England/NEWC-2813039/2021, England/NEWC-2813048/2021, England/NEWC-2813066/2021, England/NEWC-2813075/2021, England/NEWC-2813084/2021, England/NEWC-2813093/2021, England/NEWC-28130A2/2021, England/NEWC-28130B1/2021, England/NEWC-28130C0/2021, England/NEWC-2813136/2021, England/NEWC-2813154/2021, England/NEWC-2813163/2021, England/NEWC-2813172/2021, England/NEWC-2813181/2021, England/NEWC-28131AF/2021, England/NEWC-28131BE/2021, England/NEWC-28131DC/2021, England/NEWC-28131FA/2021, England/NEWC-2813206/2021, England/NEWC-2813215/2021, England/NEWC-28149A6/2021, England/NEWC-28149B5/2021, England/NEWC-28149C4/2021, England/NEWC-28149D3/2021, England/NEWC-28149E2/2021, England/NEWC-28149F1/2021, England/NEWC-2814A1C/2021, England/NEWC-2814A2B/2021, England/NEWC-2814A3A/2021, England/NEWC-2814A49/2021, England/NEWC-2814A58/2021, England/NEWC-2814A76/2021, England/NEWC-2814A85/2021, England/NEWC-2814A94/2021, England/NEWC-2814AA3/2021, England/NEWC-2814AB2/2021, England/NEWC-2814AC1/2021, England/NEWC-2814AD0/2021, England/NEWC-2814AEF/2021, England/NEWC-2814AFE/2021, England/NEWC-2814B19/2021, England/NEWC-2814B28/2021, England/NEWC-2814B37/2021, England/NEWC-2814B46/2021, England/NEWC-2814B73/2021, England/NEWC-2814B82/2021, England/NEWC-2814B91/2021, England/NEWC-2814BA0/2021, England/NEWC-2814BCE/2021, England/NEWC-2814BDD/2021, England/NEWC-2814BFB/2021, England/NEWC-2814C07/2021, England/NEWC-2814C16/2021, England/NEWC-2814C34/2021, England/NEWC-2814C43/2021, England/NEWC-2814C52/2021, England/NEWC-2814C9E/2021, England/NEWC-2814CAD/2021, England/NEWC-2814CBC/2021, England/NEWC-2814CCB/2021, England/NEWC-2814CDA/2021, England/NEWC-2814D13/2021, England/NEWC-2814D22/2021, England/NEWC-2814D31/2021, England/NEWC-2814D40/2021, England/NEWC-2814D5F/2021, England/NEWC-2814D6E/2021, England/NEWC-2814D8C/2021, England/NEWC-2814D9B/2021, England/NEWC-2814DAA/2021, England/NEWC-2814DB9/2021, England/NEWC-2814DC8/2021, England/NEWC-2814DD7/2021, England/NEWC-2814DF5/2021, England/NEWC-2814E01/2021, England/NEWC-2814E10/2021, England/NEWC-2814E2F/2021, England/NEWC-2814E3E/2021, England/NEWC-2814E6B/2021, England/NEWC-2814E7A/2021, England/NEWC-2814E89/2021, England/NEWC-2814EA7/2021, England/NEWC-2814EC5/2021, England/NEWC-2814EE3/2021, England/NEWC-2814EF2/2021, England/NEWC-2814F0E/2021, England/NEWC-2814F2C/2021, England/NEWC-2814F3B/2021, England/NEWC-2814F4A/2021, England/NEWC-2814F59/2021, England/NEWC-2814F77/2021, England/NEWC-2815B54/2021, England/NEWC-2815B63/2021, England/NEWC-2815B72/2021, England/NEWC-2815B81/2021, England/NEWC-2815BAF/2021, England/NEWC-2815BCD/2021, England/NEWC-2815BDC/2021, England/NEWC-2815BEB/2021, England/NEWC-2815BFA/2021, England/NEWC-2815C06/2021, England/NEWC-2815C15/2021, England/NEWC-2815C24/2021, England/NEWC-2815C42/2021, England/NEWC-2815C51/2021, England/NEWC-2815C60/2021, England/NEWC-2815C7F/2021, England/NEWC-2815C8E/2021, England/NEWC-2815C9D/2021, England/NEWC-2815CAC/2021, England/NEWC-2815CBB/2021, England/NEWC-2815CCA/2021, England/NEWC-2815CD9/2021, England/NEWC-2815CE8/2021, England/NEWC-2815D03/2021, England/NEWC-2815D12/2021, England/NEWC-2815D21/2021, England/NEWC-2815D4F/2021, England/NEWC-2815D5E/2021, England/NEWC-2815D7C/2021, England/NEWC-2815D8B/2021, England/NEWC-2815DA9/2021, England/NEWC-2815DC7/2021, England/NEWC-2815DD6/2021, England/NEWC-2815DE5/2021, England/NEWC-2815DF4/2021, England/NEWC-2815E00/2021, England/NEWC-2815E2E/2021, England/NEWC-2815E3D/2021, England/NEWC-2815E4C/2021, England/NEWC-2815E5B/2021, England/NEWC-2815E6A/2021, England/NEWC-2815E79/2021, England/NEWC-2815E88/2021, England/NEWC-2815EA6/2021, England/NEWC-2815EB5/2021, England/NEWC-2815EC4/2021, England/NEWC-2815ED3/2021, England/NEWC-2815EE2/2021, England/NEWC-2815EF1/2021, England/NEWC-2815F1C/2021, England/NEWC-2815F2B/2021, England/NEWC-2815F3A/2021, England/NEWC-2815F49/2021, England/NEWC-2815F67/2021, England/NEWC-2815F76/2021, England/NEWC-2815F85/2021, England/NEWC-2815F94/2021, England/NEWC-2815FA3/2021, England/NEWC-2815FB2/2021, England/NEWC-2815FC1/2021, England/NEWC-2815FD0/2021, England/NEWC-2815FEF/2021, England/NEWC-2815FFE/2021, England/NEWC-2816009/2021, England/NEWC-2816018/2021, England/NEWC-2816027/2021, England/NEWC-2816036/2021, England/NEWC-2816054/2021, England/NEWC-2816063/2021, England/NEWC-2816072/2021, England/NEWC-2816081/2021, England/NEWC-2816090/2021, England/NEWC-28160AF/2021, England/NEWC-28160BE/2021, England/NEWC-28160CD/2021, England/NEWC-28160DC/2021, England/NEWC-28160EB/2021, England/NEWC-2816106/2021, England/NEWC-2816115/2021, England/NEWC-2816CE7/2021, England/NEWC-2816CF6/2021, England/NEWC-2816D02/2021, England/NEWC-2816D20/2021, England/NEWC-2816D3F/2021, England/NEWC-2816D4E/2021, England/NEWC-2816D5D/2021, England/NEWC-2816D7B/2021, England/NEWC-2816D8A/2021, England/NEWC-2816D99/2021, England/NEWC-2816DA8/2021, England/NEWC-2816DC6/2021, England/NEWC-2816DD5/2021, England/NEWC-2816DE4/2021, England/NEWC-2816E0F/2021, England/NEWC-2816E2D/2021, England/NEWC-2816E3C/2021, England/NEWC-2816E4B/2021, England/NEWC-2816E69/2021, England/NEWC-2816E78/2021, England/NEWC-2816E87/2021, England/NEWC-2816E96/2021, England/NEWC-2816EA5/2021, England/NEWC-2816EB4/2021, England/NEWC-2816EC3/2021, England/NEWC-2816ED2/2021, England/NEWC-2816EE1/2021, England/NEWC-2816EF0/2021, England/NEWC-2816F0C/2021, England/NEWC-2816F1B/2021, England/NEWC-2816F2A/2021, England/NEWC-2816F39/2021, England/NEWC-2816F48/2021, England/NEWC-2816F57/2021, England/NEWC-2816F66/2021, England/NEWC-2816F75/2021, England/NEWC-2816F84/2021, England/NEWC-2816F93/2021, England/NEWC-2816FA2/2021, England/NEWC-2816FB1/2021, England/NEWC-2816FC0/2021, England/NEWC-2816FDF/2021, England/NEWC-2816FEE/2021, England/NEWC-2816FFD/2021, England/NEWC-2817008/2021, England/NEWC-2817017/2021, England/NEWC-2817026/2021, England/NEWC-2817035/2021, England/NEWC-2817053/2021, England/NEWC-2817062/2021, England/NEWC-2817071/2021, England/NEWC-2817080/2021, England/NEWC-281709F/2021, England/NEWC-28170AE/2021, England/NEWC-28170BD/2021, England/NEWC-28170CC/2021, England/NEWC-28170DB/2021, England/NEWC-28170EA/2021, England/NEWC-28170F9/2021, England/NEWC-2817105/2021, England/NEWC-2817114/2021, England/NEWC-2817123/2021, England/NEWC-2817132/2021, England/NEWC-2817141/2021, England/NEWC-2817150/2021, England/NEWC-281716F/2021, England/NEWC-281719C/2021, England/NEWC-28171AB/2021, England/NEWC-28171BA/2021, England/NEWC-28171C9/2021, England/NEWC-28171D8/2021, England/NEWC-28171E7/2021, England/NEWC-28171F6/2021, England/NEWC-2817220/2021, England/NEWC-281723F/2021, England/NEWC-281724E/2021, England/NEWC-281725D/2021, England/NEWC-281726C/2021, England/NEWC-281727B/2021, England/NEWC-281728A/2021, England/NEWC-2817299/2021, England/NEWC-28172A8/2021, England/NEWC-28172B7/2021, England/NEWC-281CAC9/2021, England/NEWC-281CAD8/2021, England/NEWC-281CAE7/2021, England/NEWC-281CAF6/2021, England/NEWC-281CB02/2021, England/NEWC-281CB11/2021, England/NEWC-281CB20/2021, England/NEWC-281CB5D/2021, England/NEWC-281CB6C/2021, England/NEWC-281CB7B/2021, England/NEWC-281CB8A/2021, England/NEWC-281CB99/2021, England/NEWC-281CBA8/2021, England/NEWC-281CBB7/2021, England/NEWC-281CBE4/2021, England/NEWC-281CBF3/2021, England/NEWC-281CC0F/2021, England/NEWC-281CC1E/2021, England/NEWC-281CC3C/2021, England/NEWC-281CC4B/2021, England/NEWC-281CC5A/2021, England/NEWC-281CC69/2021, England/NEWC-281CC78/2021, England/NEWC-281CC87/2021, England/NEWC-281CCA5/2021, England/NEWC-281CCB4/2021, England/NEWC-281CCC3/2021, England/NEWC-281CCD2/2021, England/NEWC-281CCE1/2021, England/NEWC-281CCF0/2021, England/NEWC-281CD0C/2021, England/NEWC-281CD2A/2021, England/NEWC-281CD39/2021, England/NEWC-281CD48/2021, England/NEWC-281CD57/2021, England/NEWC-281CD66/2021, England/NEWC-281CD84/2021, England/NEWC-281CD93/2021, England/NEWC-281CDA2/2021, England/NEWC-281CDB1/2021, England/NEWC-281CDC0/2021, England/NEWC-281CDEE/2021, England/NEWC-281CDFD/2021, England/NEWC-281CE09/2021, England/NEWC-281CE18/2021, England/NEWC-281CE27/2021, England/NEWC-281CE36/2021, England/NEWC-281CE63/2021, England/NEWC-281CE72/2021, England/NEWC-281CE81/2021, England/NEWC-281CEAF/2021, England/NEWC-281CEBE/2021, England/NEWC-281CECD/2021, England/NEWC-281CF15/2021, England/NEWC-281CF24/2021, England/NEWC-281CF33/2021, England/NEWC-281CF42/2021, England/NEWC-281CF60/2021, England/NEWC-281CF8E/2021, England/NEWC-281CF9D/2021, England/NEWC-281CFAC/2021, England/NEWC-281CFBB/2021, England/NEWC-281CFCA/2021, England/NEWC-281CFD9/2021, England/NEWC-281CFF7/2021, England/NEWC-281D002/2021, England/NEWC-281D011/2021, England/NEWC-281D020/2021, England/NEWC-281D03F/2021, England/NEWC-281D04E/2021, England/NEWC-281D05D/2021, England/NEWC-281D06C/2021, England/NEWC-28348B2/2021, England/NEWC-28348C1/2021, England/NEWC-28348D0/2021, England/NEWC-28348EF/2021, England/NEWC-283490A/2021, England/NEWC-2834937/2021, England/NEWC-2834946/2021, England/NEWC-2834955/2021, England/NEWC-2834964/2021, England/NEWC-2834973/2021, England/NEWC-2834982/2021, England/NEWC-2834991/2021, England/NEWC-28349A0/2021, England/NEWC-28349CE/2021, England/NEWC-28349DD/2021, England/NEWC-28349EC/2021, England/NEWC-28349FB/2021, England/NEWC-2834A07/2021, England/NEWC-2834A16/2021, England/NEWC-2834A25/2021, England/NEWC-2834A34/2021, England/NEWC-2834A43/2021, England/NEWC-2834A61/2021, England/NEWC-2834A8F/2021, England/NEWC-2834A9E/2021, England/NEWC-2834AAD/2021, England/NEWC-2834ABC/2021, England/NEWC-2834ACB/2021, England/NEWC-2834ADA/2021, England/NEWC-2834AE9/2021, England/NEWC-2834AF8/2021, England/NEWC-2834B13/2021, England/NEWC-2834B22/2021, England/NEWC-2834B31/2021, England/NEWC-2834B40/2021, England/NEWC-2834B5F/2021, England/NEWC-2834B6E/2021, England/NEWC-2834B7D/2021, England/NEWC-2834B8C/2021, England/NEWC-2834B9B/2021, England/NEWC-2834BB9/2021, England/NEWC-2834BC8/2021, England/NEWC-2834BE6/2021, England/NEWC-2834BF5/2021, England/NEWC-2834C01/2021, England/NEWC-2834C10/2021, England/NEWC-2834C2F/2021, England/NEWC-2834C3E/2021, England/NEWC-2834C4D/2021, England/NEWC-2834C7A/2021, England/NEWC-2834C89/2021, England/NEWC-2834C98/2021, England/NEWC-2834CB6/2021, England/NEWC-2834CC5/2021, England/NEWC-2834CD4/2021, England/NEWC-2834CE3/2021, England/NEWC-2834CF2/2021, England/NEWC-2834D0E/2021, England/NEWC-2834D1D/2021, England/NEWC-2834D2C/2021, England/NEWC-2834D3B/2021, England/NEWC-2834D4A/2021, England/NEWC-2834D68/2021, England/NEWC-2834D77/2021, England/NEWC-2834D95/2021, England/NEWC-2834DA4/2021, England/NEWC-2834DB3/2021, England/NEWC-2834DC2/2021, England/NEWC-2834DD1/2021, England/NEWC-2834DE0/2021, England/NEWC-2834DFF/2021, England/NEWC-2834E0B/2021, England/NEWC-2834E1A/2021, England/NEWC-2834E29/2021, England/NEWC-2834E38/2021, England/NEWC-2834E47/2021, England/NEWC-2834E56/2021, England/NEWC-2834E65/2021, England/NEWC-2834E74/2021, England/NEWC-2836030/2021, England/NEWC-283605E/2021, England/NEWC-283606D/2021, England/NEWC-283607C/2021, England/NEWC-283608B/2021, England/NEWC-283609A/2021, England/NEWC-28360A9/2021, England/NEWC-28360B8/2021, England/NEWC-28360C7/2021, England/NEWC-28360D6/2021, England/NEWC-28360E5/2021, England/NEWC-28360F4/2021, England/NEWC-2836100/2021, England/NEWC-283611F/2021, England/NEWC-283612E/2021, England/NEWC-283613D/2021, England/NEWC-283614C/2021, England/NEWC-283615B/2021, England/NEWC-283616A/2021, England/NEWC-2836179/2021, England/NEWC-2836197/2021, England/NEWC-28361A6/2021, England/NEWC-28361B5/2021, England/NEWC-28361C4/2021, England/NEWC-28361D3/2021, England/NEWC-28361E2/2021, England/NEWC-28361F1/2021, England/NEWC-283620D/2021, England/NEWC-283621C/2021, England/NEWC-283623A/2021, England/NEWC-2836249/2021, England/NEWC-2836258/2021, England/NEWC-2836267/2021, England/NEWC-2836276/2021, England/NEWC-2836285/2021, England/NEWC-28362A3/2021, England/NEWC-28362B2/2021, England/NEWC-28362C1/2021, England/NEWC-28362D0/2021, England/NEWC-28362EF/2021, England/NEWC-28362FE/2021, England/NEWC-283630A/2021, England/NEWC-2836319/2021, England/NEWC-2836328/2021, England/NEWC-2836337/2021, England/NEWC-2836346/2021, England/NEWC-2836355/2021, England/NEWC-2836364/2021, England/NEWC-2836373/2021, England/NEWC-2836382/2021, England/NEWC-28363A0/2021, England/NEWC-28363BF/2021, England/NEWC-28363EC/2021, England/NEWC-28363FB/2021, England/NEWC-2836407/2021, England/NEWC-2836416/2021, England/NEWC-2836425/2021, England/NEWC-2836434/2021, England/NEWC-2836443/2021, England/NEWC-2836452/2021, England/NEWC-2836461/2021, England/NEWC-2836470/2021, England/NEWC-283648F/2021, England/NEWC-283649E/2021, England/NEWC-28364AD/2021, England/NEWC-28364BC/2021, England/NEWC-28364CB/2021, England/NEWC-28364DA/2021, England/NEWC-28364E9/2021, England/NEWC-28364F8/2021, England/NEWC-2836522/2021, England/NEWC-2836531/2021, England/NEWC-2836540/2021, England/NEWC-283655F/2021, England/NEWC-283656E/2021, England/NEWC-283657D/2021, England/NEWC-283658C/2021, England/NEWC-283659B/2021, England/NEWC-28365B9/2021, England/NEWC-28365C8/2021, England/NEWC-28365D7/2021, England/NEWC-28365E6/2021, England/NEWC-28365F5/2021, England/NEWC-28377A3/2021, England/NEWC-28377B2/2021, England/NEWC-28377C1/2021, England/NEWC-28377D0/2021, England/NEWC-28377EF/2021, England/NEWC-28377FE/2021, England/NEWC-283780A/2021, England/NEWC-2837819/2021, England/NEWC-2837846/2021, England/NEWC-2837864/2021, England/NEWC-2837873/2021, England/NEWC-2837882/2021, England/NEWC-2837891/2021, England/NEWC-28378A0/2021, England/NEWC-28378CE/2021, England/NEWC-28378DD/2021, England/NEWC-28378EC/2021, England/NEWC-28378FB/2021, England/NEWC-2837907/2021, England/NEWC-2837916/2021, England/NEWC-2837925/2021, England/NEWC-2837934/2021, England/NEWC-2837952/2021, England/NEWC-2837961/2021, England/NEWC-2837970/2021, England/NEWC-283798F/2021, England/NEWC-283799E/2021, England/NEWC-28379AD/2021, England/NEWC-28379BC/2021, England/NEWC-28379CB/2021, England/NEWC-28379DA/2021, England/NEWC-28379E9/2021, England/NEWC-28379F8/2021, England/NEWC-2837A04/2021, England/NEWC-2837A13/2021, England/NEWC-2837A22/2021, England/NEWC-2837A31/2021, England/NEWC-2837A40/2021, England/NEWC-2837A6E/2021, England/NEWC-2837A7D/2021, England/NEWC-2837A8C/2021, England/NEWC-2837AAA/2021, England/NEWC-2837AB9/2021, England/NEWC-2837AC8/2021, England/NEWC-2837AD7/2021, England/NEWC-2837AE6/2021, England/NEWC-2837B01/2021, England/NEWC-2837B10/2021, England/NEWC-2837B3E/2021, England/NEWC-2837B4D/2021, England/NEWC-2837B89/2021, England/NEWC-2837B98/2021, England/NEWC-2837BA7/2021, England/NEWC-2837BB6/2021, England/NEWC-2837BC5/2021, England/NEWC-2837BE3/2021, England/NEWC-2837BF2/2021, England/NEWC-2837C0E/2021, England/NEWC-2837C1D/2021, England/NEWC-2837C2C/2021, England/NEWC-2837C3B/2021, England/NEWC-2837C4A/2021, England/NEWC-2837C59/2021, England/NEWC-2837C68/2021, England/NEWC-2837C77/2021, England/NEWC-2837C86/2021, England/NEWC-2837C95/2021, England/NEWC-2837CA4/2021, England/NEWC-2837CB3/2021, England/NEWC-2837CC2/2021, England/NEWC-2837CD1/2021, England/NEWC-2837CE0/2021, England/NEWC-2837CFF/2021, England/NEWC-2837D0B/2021, England/NEWC-2837D1A/2021, England/NEWC-2837D38/2021, England/NEWC-2837D47/2021, England/NEWC-2837D56/2021, England/NEWC-2837D65/2021, England/NEWC-2837D74/2021, England/NEWC-2838362/2021, England/NEWC-2838371/2021, England/NEWC-2838380/2021, England/NEWC-283839F/2021, England/NEWC-28383AE/2021, England/NEWC-28383BD/2021, England/NEWC-28383CC/2021, England/NEWC-28383DB/2021, England/NEWC-28383EA/2021, England/NEWC-28383F9/2021, England/NEWC-2838414/2021, England/NEWC-2838423/2021, England/NEWC-2838432/2021, England/NEWC-2838441/2021, England/NEWC-2838450/2021, England/NEWC-283846F/2021, England/NEWC-283847E/2021, England/NEWC-283848D/2021, England/NEWC-283849C/2021, England/NEWC-28384AB/2021, England/NEWC-28384BA/2021, England/NEWC-28384C9/2021, England/NEWC-28384E7/2021, England/NEWC-28384F6/2021, England/NEWC-2838502/2021, England/NEWC-2838511/2021, England/NEWC-283853F/2021, England/NEWC-283854E/2021, England/NEWC-283857B/2021, England/NEWC-283858A/2021, England/NEWC-28385A8/2021, England/NEWC-28385B7/2021, England/NEWC-28385C6/2021, England/NEWC-28385E4/2021, England/NEWC-28385F3/2021, England/NEWC-283861E/2021, England/NEWC-283862D/2021, England/NEWC-283863C/2021, England/NEWC-283864B/2021, England/NEWC-283865A/2021, England/NEWC-2838687/2021, England/NEWC-2838696/2021, England/NEWC-28386A5/2021, England/NEWC-28386B4/2021, England/NEWC-28386C3/2021, England/NEWC-28386D2/2021, England/NEWC-28386E1/2021, England/NEWC-28386F0/2021, England/NEWC-283870C/2021, England/NEWC-283871B/2021, England/NEWC-283872A/2021, England/NEWC-2838748/2021, England/NEWC-2838757/2021, England/NEWC-2838766/2021, England/NEWC-2838775/2021, England/NEWC-2838784/2021, England/NEWC-28387A2/2021, England/NEWC-28387B1/2021, England/NEWC-28387DF/2021, England/NEWC-28387EE/2021, England/NEWC-28387FD/2021, England/NEWC-2838809/2021, England/NEWC-2838827/2021, England/NEWC-2838836/2021, England/NEWC-2838845/2021, England/NEWC-2838854/2021, England/NEWC-2838863/2021, England/NEWC-2838881/2021, England/NEWC-2838890/2021, England/NEWC-28388AF/2021, England/NEWC-28388CD/2021, England/NEWC-28388DC/2021, England/NEWC-28388FA/2021, England/NEWC-2838906/2021, England/NEWC-2838915/2021, England/NEWC-2838924/2021, England/NEWC-2838933/2021, England/NEWC-2839501/2021, England/NEWC-283953E/2021, England/NEWC-283954D/2021, England/NEWC-283955C/2021, England/NEWC-283956B/2021, England/NEWC-283957A/2021, England/NEWC-2839589/2021, England/NEWC-28395C5/2021, England/NEWC-28395D4/2021, England/NEWC-28395F2/2021, England/NEWC-283961D/2021, England/NEWC-283963B/2021, England/NEWC-283964A/2021, England/NEWC-2839668/2021, England/NEWC-2839686/2021, England/NEWC-28396A4/2021, England/NEWC-28396B3/2021, England/NEWC-28396C2/2021, England/NEWC-28396FF/2021, England/NEWC-283970B/2021, England/NEWC-283971A/2021, England/NEWC-2839729/2021, England/NEWC-2839738/2021, England/NEWC-2839747/2021, England/NEWC-2839756/2021, England/NEWC-2839774/2021, England/NEWC-2839783/2021, England/NEWC-2839792/2021, England/NEWC-28397A1/2021, England/NEWC-28397B0/2021, England/NEWC-28397CF/2021, England/NEWC-28397DE/2021, England/NEWC-28397ED/2021, England/NEWC-2839808/2021, England/NEWC-2839817/2021, England/NEWC-2839835/2021, England/NEWC-2839844/2021, England/NEWC-2839862/2021, England/NEWC-2839871/2021, England/NEWC-2839880/2021, England/NEWC-283989F/2021, England/NEWC-28398DB/2021, England/NEWC-28398F9/2021, England/NEWC-2839914/2021, England/NEWC-2839923/2021, England/NEWC-2839932/2021, England/NEWC-2839950/2021, England/NEWC-283996F/2021, England/NEWC-283997E/2021, England/NEWC-283999C/2021, England/NEWC-28399AB/2021, England/NEWC-28399C9/2021, England/NEWC-28399D8/2021, England/NEWC-28399E7/2021, England/NEWC-28399F6/2021, England/NEWC-2839A02/2021, England/NEWC-2839A11/2021, England/NEWC-2839A20/2021, England/NEWC-2839A5D/2021, England/NEWC-2839A6C/2021, England/NEWC-2839A7B/2021, England/NEWC-2839A8A/2021, England/NEWC-2839A99/2021, England/NEWC-2839AA8/2021, England/NEWC-2839AD5/2021, England/NEWC-283AC83/2021, England/NEWC-283ACB0/2021, England/NEWC-283ACCF/2021, England/NEWC-283AD08/2021, England/NEWC-283AD17/2021, England/NEWC-283AD26/2021, England/NEWC-283AD35/2021, England/NEWC-283AD44/2021, England/NEWC-283AD53/2021, England/NEWC-283AD62/2021, England/NEWC-283AD9F/2021, England/NEWC-283ADAE/2021, England/NEWC-283ADCC/2021, England/NEWC-283ADDB/2021, England/NEWC-283ADF9/2021, England/NEWC-283AE05/2021, England/NEWC-283AE23/2021, England/NEWC-283AE32/2021, England/NEWC-283AE41/2021, England/NEWC-283AE50/2021, England/NEWC-283AE6F/2021, England/NEWC-283AE7E/2021, England/NEWC-283AE9C/2021, England/NEWC-283AEAB/2021, England/NEWC-283AEBA/2021, England/NEWC-283AEC9/2021, England/NEWC-283AED8/2021, England/NEWC-283AEE7/2021, England/NEWC-283AEF6/2021, England/NEWC-283AF02/2021, England/NEWC-283AF11/2021, England/NEWC-283AF20/2021, England/NEWC-283AF3F/2021, England/NEWC-283AF5D/2021, England/NEWC-283AF6C/2021, England/NEWC-283AF8A/2021, England/NEWC-283AF99/2021, England/NEWC-283AFA8/2021, England/NEWC-283AFB7/2021, England/NEWC-283AFF3/2021, England/NEWC-283B00E/2021, England/NEWC-283B01D/2021, England/NEWC-283B02C/2021, England/NEWC-283B04A/2021, England/NEWC-283B059/2021, England/NEWC-283B068/2021, England/NEWC-283B077/2021, England/NEWC-283B086/2021, England/NEWC-283B095/2021, England/NEWC-283B0A4/2021, England/NEWC-283B0B3/2021, England/NEWC-283B0C2/2021, England/NEWC-283B0D1/2021, England/NEWC-283B0E0/2021, England/NEWC-283B0FF/2021, England/NEWC-283B10B/2021, England/NEWC-283B11A/2021, England/NEWC-283B129/2021, England/NEWC-283B138/2021, England/NEWC-283B147/2021, England/NEWC-283B165/2021, England/NEWC-283B174/2021, England/NEWC-283B192/2021, England/NEWC-283B1A1/2021, England/NEWC-283B1CF/2021, England/NEWC-283B1DE/2021, England/NEWC-283B1ED/2021, England/NEWC-283B1FC/2021, England/NEWC-283B208/2021, England/NEWC-283B217/2021, England/NEWC-283B226/2021, England/NEWC-283B235/2021, England/NEWC-283B244/2021, England/NEWC-283B253/2021, England/NEWC-283BE22/2021, England/NEWC-283BE31/2021, England/NEWC-283BE40/2021, England/NEWC-283BE5F/2021, England/NEWC-283BE8C/2021, England/NEWC-283BE9B/2021, England/NEWC-283BEAA/2021, England/NEWC-283BEB9/2021, England/NEWC-283BEC8/2021, England/NEWC-283BEE6/2021, England/NEWC-283BF01/2021, England/NEWC-283BF10/2021, England/NEWC-283BF2F/2021, England/NEWC-283BF3E/2021, England/NEWC-283BF4D/2021, England/NEWC-283BF5C/2021, England/NEWC-283BF6B/2021, England/NEWC-283BF89/2021, England/NEWC-283BF98/2021, England/NEWC-283BFA7/2021, England/NEWC-283BFB6/2021, England/NEWC-283BFC5/2021, England/NEWC-283BFD4/2021, England/NEWC-283BFE3/2021, England/NEWC-283BFF2/2021, England/NEWC-283C00D/2021, England/NEWC-283C02B/2021, England/NEWC-283C03A/2021, England/NEWC-283C058/2021, England/NEWC-283C067/2021, England/NEWC-283C076/2021, England/NEWC-283C085/2021, England/NEWC-283C094/2021, England/NEWC-283C0A3/2021, England/NEWC-283C0B2/2021, England/NEWC-283C0C1/2021, England/NEWC-283C0D0/2021, England/NEWC-283C0EF/2021, England/NEWC-283C0FE/2021, England/NEWC-283C10A/2021, England/NEWC-283C119/2021, England/NEWC-283C128/2021, England/NEWC-283C137/2021, England/NEWC-283C146/2021, England/NEWC-283C155/2021, England/NEWC-283C164/2021, England/NEWC-283C173/2021, England/NEWC-283C182/2021, England/NEWC-283C191/2021, England/NEWC-283C1A0/2021, England/NEWC-283C1BF/2021, England/NEWC-283C1CE/2021, England/NEWC-283C1DD/2021, England/NEWC-283C1EC/2021, England/NEWC-283C1FB/2021, England/NEWC-283C207/2021, England/NEWC-283C216/2021, England/NEWC-283C225/2021, England/NEWC-283C234/2021, England/NEWC-283C243/2021, England/NEWC-283C252/2021, England/NEWC-283C261/2021, England/NEWC-283C270/2021, England/NEWC-283C28F/2021, England/NEWC-283C29E/2021, England/NEWC-283C2AD/2021, England/NEWC-283C2BC/2021, England/NEWC-283C2CB/2021, England/NEWC-283C2E9/2021, England/NEWC-283C2F8/2021, England/NEWC-283C313/2021, England/NEWC-283C322/2021, England/NEWC-283C340/2021, England/NEWC-283C35F/2021, England/NEWC-283C36E/2021, England/NEWC-283C37D/2021, England/NEWC-283C38C/2021, England/NEWC-283C3AA/2021, England/NEWC-283C3B9/2021, England/NEWC-283C3C8/2021, England/NEWC-283C3E6/2021, England/NEWC-283C3F5/2021, England/NEWC-283DB83/2021, England/NEWC-283DB92/2021, England/NEWC-283DBA1/2021, England/NEWC-283DBCF/2021, England/NEWC-283DBDE/2021, England/NEWC-283DBED/2021, England/NEWC-283DBFC/2021, England/NEWC-283DC08/2021, England/NEWC-283DC17/2021, England/NEWC-283DC26/2021, England/NEWC-283DC35/2021, England/NEWC-283DC44/2021, England/NEWC-283DC53/2021, England/NEWC-283DC62/2021, England/NEWC-283DC71/2021, England/NEWC-283DC80/2021, England/NEWC-283DCBD/2021, England/NEWC-283DCCC/2021, England/NEWC-283DCDB/2021, England/NEWC-283DCEA/2021, England/NEWC-283DCF9/2021, England/NEWC-283DD05/2021, England/NEWC-283DD14/2021, England/NEWC-283DD23/2021, England/NEWC-283DD41/2021, England/NEWC-283DD7E/2021, England/NEWC-283DD8D/2021, England/NEWC-283DD9C/2021, England/NEWC-283DDAB/2021, England/NEWC-283DDC9/2021, England/NEWC-283DDD8/2021, England/NEWC-283DDE7/2021, England/NEWC-283DDF6/2021, England/NEWC-283DE02/2021, England/NEWC-283DE11/2021, England/NEWC-283DE20/2021, England/NEWC-283DE3F/2021, England/NEWC-283DE5D/2021, England/NEWC-283DE6C/2021, England/NEWC-283DE7B/2021, England/NEWC-283DE8A/2021, England/NEWC-283DEA8/2021, England/NEWC-283DEB7/2021, England/NEWC-283DEC6/2021, England/NEWC-283DED5/2021, England/NEWC-283DEF3/2021, England/NEWC-283DF0F/2021, England/NEWC-283DF2D/2021, England/NEWC-283DF3C/2021, England/NEWC-283DF4B/2021, England/NEWC-283DF5A/2021, England/NEWC-283DF69/2021, England/NEWC-283DF87/2021, England/NEWC-283DF96/2021, England/NEWC-283DFA5/2021, England/NEWC-283DFB4/2021, England/NEWC-283DFC3/2021, England/NEWC-283DFD2/2021, England/NEWC-283DFE1/2021, England/NEWC-283DFF0/2021, England/NEWC-283E00B/2021, England/NEWC-283E01A/2021, England/NEWC-283E038/2021, England/NEWC-283E074/2021, England/NEWC-283E083/2021, England/NEWC-283E092/2021, England/NEWC-283E0A1/2021, England/NEWC-283E0B0/2021, England/NEWC-283E0DE/2021, England/NEWC-283E0ED/2021, England/NEWC-283E108/2021, England/NEWC-283E117/2021, England/NEWC-283E126/2021, England/NEWC-283E135/2021, England/NEWC-283E144/2021, England/NEWC-283E153/2021, England/NEWC-283F301/2021, England/NEWC-283F310/2021, England/NEWC-283F32F/2021, England/NEWC-283F33E/2021, England/NEWC-283F34D/2021, England/NEWC-283F36B/2021, England/NEWC-283F37A/2021, England/NEWC-283F389/2021, England/NEWC-283F398/2021, England/NEWC-283F3B6/2021, England/NEWC-283F3D4/2021, England/NEWC-283F3E3/2021, England/NEWC-283F3F2/2021, England/NEWC-283F40E/2021, England/NEWC-283F41D/2021, England/NEWC-283F43B/2021, England/NEWC-283F44A/2021, England/NEWC-283F459/2021, England/NEWC-283F468/2021, England/NEWC-283F486/2021, England/NEWC-283F4A4/2021, England/NEWC-283F4B3/2021, England/NEWC-283F4C2/2021, England/NEWC-283F4E0/2021, England/NEWC-283F4FF/2021, England/NEWC-283F50B/2021, England/NEWC-283F529/2021, England/NEWC-283F547/2021, England/NEWC-283F556/2021, England/NEWC-283F565/2021, England/NEWC-283F574/2021, England/NEWC-283F583/2021, England/NEWC-283F592/2021, England/NEWC-283F5B0/2021, England/NEWC-283F5CF/2021, England/NEWC-283F5DE/2021, England/NEWC-283F5FC/2021, England/NEWC-283F608/2021, England/NEWC-283F617/2021, England/NEWC-283F626/2021, England/NEWC-283F635/2021, England/NEWC-283F644/2021, England/NEWC-283F662/2021, England/NEWC-283F680/2021, England/NEWC-283F69F/2021, England/NEWC-283F6AE/2021, England/NEWC-283F6BD/2021, England/NEWC-283F6CC/2021, England/NEWC-283F6DB/2021, England/NEWC-283F6EA/2021, England/NEWC-283F705/2021, England/NEWC-283F723/2021, England/NEWC-283F732/2021, England/NEWC-283F750/2021, England/NEWC-283F76F/2021, England/NEWC-283F77E/2021, England/NEWC-283F78D/2021, England/NEWC-283F79C/2021, England/NEWC-283F7C9/2021, England/NEWC-283F7D8/2021, England/NEWC-283F7F6/2021, England/NEWC-283F811/2021, England/NEWC-283F820/2021, England/NEWC-283F83F/2021, England/NEWC-283F85D/2021, England/NEWC-283F86C/2021, England/NEWC-283F88A/2021, England/NEWC-283F899/2021, England/NEWC-283F8A8/2021, England/NEWC-283F8B7/2021, England/NEWC-283F8C6/2021, England/NEWC-28404BF/2021, England/NEWC-28404CE/2021, England/NEWC-28404DD/2021, England/NEWC-28404EC/2021, England/NEWC-28404FB/2021, England/NEWC-2840516/2021, England/NEWC-2840525/2021, England/NEWC-2840534/2021, England/NEWC-2840543/2021, England/NEWC-2840552/2021, England/NEWC-2840561/2021, England/NEWC-284058F/2021, England/NEWC-284059E/2021, England/NEWC-28405AD/2021, England/NEWC-28405BC/2021, England/NEWC-28405CB/2021, England/NEWC-28405DA/2021, England/NEWC-28405E9/2021, England/NEWC-28405F8/2021, England/NEWC-2840604/2021, England/NEWC-2840613/2021, England/NEWC-2840622/2021, England/NEWC-2840631/2021, England/NEWC-2840640/2021, England/NEWC-284065F/2021, England/NEWC-284066E/2021, England/NEWC-284067D/2021, England/NEWC-284068C/2021, England/NEWC-28406AA/2021, England/NEWC-28406B9/2021, England/NEWC-28406C8/2021, England/NEWC-28406E6/2021, England/NEWC-28406F5/2021, England/NEWC-2840701/2021, England/NEWC-2840710/2021, England/NEWC-284072F/2021, England/NEWC-284073E/2021, England/NEWC-284074D/2021, England/NEWC-284075C/2021, England/NEWC-284077A/2021, England/NEWC-2840789/2021, England/NEWC-2840798/2021, England/NEWC-28407A7/2021, England/NEWC-28407B6/2021, England/NEWC-28407C5/2021, England/NEWC-28407D4/2021, England/NEWC-28407F2/2021, England/NEWC-284080E/2021, England/NEWC-284081D/2021, England/NEWC-284082C/2021, England/NEWC-284083B/2021, England/NEWC-2840859/2021, England/NEWC-2840868/2021, England/NEWC-2840877/2021, England/NEWC-28408A4/2021, England/NEWC-28408B3/2021, England/NEWC-28408C2/2021, England/NEWC-28408D1/2021, England/NEWC-28408FF/2021, England/NEWC-284090B/2021, England/NEWC-284091A/2021, England/NEWC-2840929/2021, England/NEWC-2840938/2021, England/NEWC-2840947/2021, England/NEWC-2840956/2021, England/NEWC-2840965/2021, England/NEWC-2840974/2021, England/NEWC-2840983/2021, England/NEWC-2840992/2021, England/NEWC-28409A1/2021, England/NEWC-28409CF/2021, England/NEWC-28409DE/2021, England/NEWC-28409ED/2021, England/NEWC-2840A17/2021, England/NEWC-2840A26/2021, England/NEWC-2840A35/2021, England/NEWC-2840A44/2021, England/NEWC-2840A53/2021, England/NEWC-2840A62/2021, England/NEWC-2840A71/2021, England/NEWC-284164F/2021, England/NEWC-284166D/2021, England/NEWC-284167C/2021, England/NEWC-284168B/2021, England/NEWC-28416A9/2021, England/NEWC-28416D6/2021, England/NEWC-28416E5/2021, England/NEWC-2841700/2021, England/NEWC-284172E/2021, England/NEWC-284173D/2021, England/NEWC-284174C/2021, England/NEWC-284176A/2021, England/NEWC-2841779/2021, England/NEWC-2841788/2021, England/NEWC-2841797/2021, England/NEWC-28417B5/2021, England/NEWC-28417E2/2021, England/NEWC-284180D/2021, England/NEWC-284181C/2021, England/NEWC-284183A/2021, England/NEWC-2841849/2021, England/NEWC-2841858/2021, England/NEWC-2841867/2021, England/NEWC-2841876/2021, England/NEWC-2841885/2021, England/NEWC-2841894/2021, England/NEWC-28418A3/2021, England/NEWC-28418B2/2021, England/NEWC-28418C1/2021, England/NEWC-28418D0/2021, England/NEWC-28418EF/2021, England/NEWC-28418FE/2021, England/NEWC-284190A/2021, England/NEWC-2841919/2021, England/NEWC-2841928/2021, England/NEWC-2841937/2021, England/NEWC-2841955/2021, England/NEWC-2841964/2021, England/NEWC-2841973/2021, England/NEWC-2841982/2021, England/NEWC-2841991/2021, England/NEWC-28419A0/2021, England/NEWC-28419BF/2021, England/NEWC-28419CE/2021, England/NEWC-28419DD/2021, England/NEWC-28419EC/2021, England/NEWC-28419FB/2021, England/NEWC-2841A07/2021, England/NEWC-2841A16/2021, England/NEWC-2841A25/2021, England/NEWC-2841A34/2021, England/NEWC-2841A43/2021, England/NEWC-2841A52/2021, England/NEWC-2841A61/2021, England/NEWC-2841A70/2021, England/NEWC-2841A8F/2021, England/NEWC-2841A9E/2021, England/NEWC-2841AAD/2021, England/NEWC-2841ABC/2021, England/NEWC-2841ADA/2021, England/NEWC-2841AF8/2021, England/NEWC-2841B04/2021, England/NEWC-2841B31/2021, England/NEWC-2841B40/2021, England/NEWC-2841B5F/2021, England/NEWC-2841B6E/2021, England/NEWC-2841B7D/2021, England/NEWC-2841B9B/2021, England/NEWC-2841BAA/2021, England/NEWC-2841BB9/2021, England/NEWC-2841BC8/2021, England/NEWC-2841BD7/2021, England/NEWC-2841BE6/2021, England/NEWC-2841BF5/2021, England/NEWC-2841C01/2021, England/NEWC-2841C10/2021, England/NEWC-28427E1/2021, England/NEWC-284282A/2021, England/NEWC-2842839/2021, England/NEWC-2842848/2021, England/NEWC-2842857/2021, England/NEWC-2842866/2021, England/NEWC-2842893/2021, England/NEWC-28428B1/2021, England/NEWC-28428C0/2021, England/NEWC-28428FD/2021, England/NEWC-2842909/2021, England/NEWC-2842927/2021, England/NEWC-2842936/2021, England/NEWC-2842945/2021, England/NEWC-2842954/2021, England/NEWC-2842963/2021, England/NEWC-2842972/2021, England/NEWC-2842981/2021, England/NEWC-28429AF/2021, England/NEWC-28429BE/2021, England/NEWC-28429CD/2021, England/NEWC-28429EB/2021, England/NEWC-28429FA/2021, England/NEWC-2842A06/2021, England/NEWC-2842A15/2021, England/NEWC-2842A33/2021, England/NEWC-2842A42/2021, England/NEWC-2842A51/2021, England/NEWC-2842A7F/2021, England/NEWC-2842A8E/2021, England/NEWC-2842ACA/2021, England/NEWC-2842AD9/2021, England/NEWC-2842AF7/2021, England/NEWC-2842B03/2021, England/NEWC-2842B12/2021, England/NEWC-2842B21/2021, England/NEWC-2842B30/2021, England/NEWC-2842B4F/2021, England/NEWC-2842B6D/2021, England/NEWC-2842B8B/2021, England/NEWC-2842B9A/2021, England/NEWC-2842BA9/2021, England/NEWC-2842BB8/2021, England/NEWC-2842BC7/2021, England/NEWC-2842BE5/2021, England/NEWC-2842BF4/2021, England/NEWC-2842C00/2021, England/NEWC-2842C1F/2021, England/NEWC-2842C3D/2021, England/NEWC-2842C4C/2021, England/NEWC-2842C6A/2021, England/NEWC-2842C79/2021, England/NEWC-2842C88/2021, England/NEWC-2842C97/2021, England/NEWC-2842CA6/2021, England/NEWC-2842CB5/2021, England/NEWC-2842CC4/2021, England/NEWC-2842CD3/2021, England/NEWC-2842CF1/2021, England/NEWC-2842D0D/2021, England/NEWC-2842D1C/2021, England/NEWC-2842D2B/2021, England/NEWC-2842D3A/2021, England/NEWC-2842D58/2021, England/NEWC-2842D76/2021, England/NEWC-2842D85/2021, England/NEWC-2842D94/2021, England/NEWC-2842DA3/2021, England/NEWC-2842DB2/2021, England/NEWC-284455E/2021, England/NEWC-284456D/2021, England/NEWC-284457C/2021, England/NEWC-284458B/2021, England/NEWC-284459A/2021, England/NEWC-28445A9/2021, England/NEWC-28445B8/2021, England/NEWC-28445C7/2021, England/NEWC-28445D6/2021, England/NEWC-28445F4/2021, England/NEWC-2844600/2021, England/NEWC-284461F/2021, England/NEWC-284462E/2021, England/NEWC-284463D/2021, England/NEWC-284464C/2021, England/NEWC-284466A/2021, England/NEWC-2844679/2021, England/NEWC-2844697/2021, England/NEWC-28446A6/2021, England/NEWC-28446B5/2021, England/NEWC-28446E2/2021, England/NEWC-28446F1/2021, England/NEWC-284470D/2021, England/NEWC-284471C/2021, England/NEWC-284472B/2021, England/NEWC-284473A/2021, England/NEWC-2844749/2021, England/NEWC-2844758/2021, England/NEWC-2844767/2021, England/NEWC-2844776/2021, England/NEWC-2844785/2021, England/NEWC-2844794/2021, England/NEWC-28447B2/2021, England/NEWC-28447D0/2021, England/NEWC-28447EF/2021, England/NEWC-28447FE/2021, England/NEWC-28564D4/2021, England/NEWC-28564E3/2021, England/NEWC-28564F2/2021, England/NEWC-285650E/2021, England/NEWC-285651D/2021, England/NEWC-285652C/2021, England/NEWC-285653B/2021, England/NEWC-285654A/2021, England/NEWC-2856568/2021, England/NEWC-2856577/2021, England/NEWC-2856595/2021, England/NEWC-28565B3/2021, England/NEWC-28565C2/2021, England/NEWC-28565E0/2021, England/NEWC-28565FF/2021, England/NEWC-285660B/2021, England/NEWC-2856629/2021, England/NEWC-2856638/2021, England/NEWC-2856647/2021, England/NEWC-2856656/2021, England/NEWC-2856665/2021, England/NEWC-2856674/2021, England/NEWC-2856683/2021, England/NEWC-2856692/2021, England/NEWC-28566A1/2021, England/NEWC-28566B0/2021, England/NEWC-28566ED/2021, England/NEWC-28566FC/2021, England/NEWC-2856708/2021, England/NEWC-2856717/2021, England/NEWC-2856726/2021, England/NEWC-2856735/2021, England/NEWC-2856744/2021, England/NEWC-2856753/2021, England/NEWC-2856762/2021, England/NEWC-2856771/2021, England/NEWC-2856780/2021, England/NEWC-285679F/2021, England/NEWC-28567AE/2021, England/NEWC-28567CC/2021, England/NEWC-28567DB/2021, England/NEWC-28567EA/2021, England/NEWC-28567F9/2021, England/NEWC-2856805/2021, England/NEWC-2856823/2021, England/NEWC-2856832/2021, England/NEWC-2856841/2021, England/NEWC-2856850/2021, England/NEWC-285686F/2021, England/NEWC-285687E/2021, England/NEWC-285688D/2021, England/NEWC-285689C/2021, England/NEWC-28568AB/2021, England/NEWC-28568BA/2021, England/NEWC-28568C9/2021, England/NEWC-28568D8/2021, England/NEWC-28568E7/2021, England/NEWC-28568F6/2021, England/NEWC-2856902/2021, England/NEWC-2856920/2021, England/NEWC-285695D/2021, England/NEWC-285696C/2021, England/NEWC-285697B/2021, England/NEWC-285698A/2021, England/NEWC-28569B7/2021, England/NEWC-28569C6/2021, England/NEWC-28569E4/2021, England/NEWC-28569F3/2021, England/NEWC-2856A0F/2021, England/NEWC-2856A1E/2021, England/NEWC-2856A3C/2021, England/NEWC-2856A4B/2021, England/NEWC-2856A5A/2021, England/NEWC-28581DB/2021, England/NEWC-28581EA/2021, England/NEWC-2858214/2021, England/NEWC-2858223/2021, England/NEWC-28593D4/2021, England/NEWC-28593E3/2021, England/NEWC-28593F2/2021, England/NEWC-285940E/2021, England/NEWC-285941D/2021, England/NEWC-285942C/2021, England/NEWC-285943B/2021, England/NEWC-285944A/2021, England/NEWC-2859486/2021, England/NEWC-28594A4/2021, England/NEWC-28594B3/2021, England/NEWC-28594C2/2021, England/NEWC-28649F2/2021, England/NEWC-2864A0E/2021, England/NEWC-2864A1D/2021, England/NEWC-2864A2C/2021, England/NEWC-2864A3B/2021, England/NEWC-2864A4A/2021, England/NEWC-2864A59/2021, England/NEWC-2864A68/2021, England/NEWC-2864A77/2021, England/NEWC-2864A86/2021, England/NEWC-2864A95/2021, England/NEWC-2864AB3/2021, England/NEWC-2864AC2/2021, England/NEWC-2864AD1/2021, England/NEWC-2864AE0/2021, England/NEWC-2864AFF/2021, England/NEWC-2864B0B/2021, England/NEWC-2864B1A/2021, England/NEWC-2864B29/2021, England/NEWC-2864B38/2021, England/NEWC-2864B56/2021, England/NEWC-2864B83/2021, England/NEWC-2864B92/2021, England/NEWC-2864BA1/2021, England/NEWC-2864BB0/2021, England/NEWC-2864BCF/2021, England/NEWC-2864BDE/2021, England/NEWC-2864BED/2021, England/NEWC-2864BFC/2021, England/NEWC-2864C08/2021, England/NEWC-2864C17/2021, England/NEWC-2864C26/2021, England/NEWC-2864C44/2021, England/NEWC-2864C53/2021, England/NEWC-2864C62/2021, England/NEWC-2864C71/2021, England/NEWC-2864C80/2021, England/NEWC-2864C9F/2021, England/NEWC-2864CAE/2021, England/NEWC-2864CBD/2021, England/NEWC-2864CCC/2021, England/NEWC-2864CDB/2021, England/NEWC-2864CEA/2021, England/NEWC-2864CF9/2021, England/NEWC-2864D05/2021, England/NEWC-2864D14/2021, England/NEWC-2864D23/2021, England/NEWC-2864D32/2021, England/NEWC-2864D41/2021, England/NEWC-2864D6F/2021, England/NEWC-2864D7E/2021, England/NEWC-2864D8D/2021, England/NEWC-2864D9C/2021, England/NEWC-2864DBA/2021, England/NEWC-2864DC9/2021, England/NEWC-2864DD8/2021, England/NEWC-2864DE7/2021, England/NEWC-2864DF6/2021, England/NEWC-2864E02/2021, England/NEWC-2864E11/2021, England/NEWC-2864E20/2021, England/NEWC-2864E3F/2021, England/NEWC-2864E4E/2021, England/NEWC-2864E5D/2021, England/NEWC-2864E7B/2021, England/NEWC-2864E8A/2021, England/NEWC-2864E99/2021, England/NEWC-2864EA8/2021, England/NEWC-2864EB7/2021, England/NEWC-2864EC6/2021, England/NEWC-2864ED5/2021, England/NEWC-2864EE4/2021, England/NEWC-2864EF3/2021, England/NEWC-2864F1E/2021, England/NEWC-2864F2D/2021, England/NEWC-2864F4B/2021, England/NEWC-2864F5A/2021, England/NEWC-2864F69/2021, England/NEWC-2864F78/2021, England/NEWC-2864F87/2021, England/NEWC-2864F96/2021, England/NEWC-2864FA5/2021, England/NEWC-2864FB4/2021, England/NEWC-2864FC3/2021, England/NEWC-286A23D/2021, England/NEWC-286A24C/2021, England/NEWC-286A25B/2021, England/NEWC-286A26A/2021, England/NEWC-286A279/2021, England/NEWC-286A288/2021, England/NEWC-286A297/2021, England/NEWC-286A2A6/2021, England/NEWC-286A2B5/2021, England/NEWC-286A30D/2021, England/NEWC-286A31C/2021, England/NEWC-286A32B/2021, England/NEWC-286A33A/2021, England/NEWC-286A349/2021, England/NEWC-286A367/2021, England/NEWC-286A376/2021, England/NEWC-286A394/2021, England/NEWC-286A3A3/2021, England/NEWC-286A3B2/2021, England/NEWC-286A3C1/2021, England/NEWC-286A3D0/2021, England/NEWC-286A3EF/2021, England/NEWC-286A3FE/2021, England/NEWC-286A40A/2021, England/NEWC-286A428/2021, England/NEWC-286A437/2021, England/NEWC-286A446/2021, England/NEWC-286A455/2021, England/NEWC-286A473/2021, England/NEWC-286A4BF/2021, England/NEWC-286A4DD/2021, England/NEWC-286A4EC/2021, England/NEWC-286A4FB/2021, England/NEWC-286A507/2021, England/NEWC-286A525/2021, England/NEWC-286A534/2021, England/NEWC-286A543/2021, England/NEWC-286A552/2021, England/NEWC-286A561/2021, England/NEWC-286A570/2021, England/NEWC-286A58F/2021, England/NEWC-286A59E/2021, England/NEWC-286A5BC/2021, England/NEWC-286A5DA/2021, England/NEWC-286A5F8/2021, England/NEWC-286A604/2021, England/NEWC-286A613/2021, England/NEWC-286A622/2021, England/NEWC-286A631/2021, England/NEWC-286A65F/2021, England/NEWC-286A67D/2021, England/NEWC-286A6AA/2021, England/NEWC-286A6C8/2021, England/NEWC-286A6D7/2021, England/NEWC-286A6E6/2021, England/NEWC-286A701/2021, England/NEWC-286A710/2021, England/NEWC-286A75C/2021, England/NEWC-286A76B/2021, England/NEWC-286A789/2021, England/NEWC-287001C/2021, England/NEWC-287002B/2021, England/NEWC-287003A/2021, England/NEWC-2870058/2021, England/NEWC-2870067/2021, England/NEWC-2870076/2021, England/NEWC-2870085/2021, England/NEWC-28700B2/2021, England/NEWC-28700C1/2021, England/NEWC-28700D0/2021, England/NEWC-28700EF/2021, England/NEWC-28700FE/2021, England/NEWC-287010A/2021, England/NEWC-2870119/2021, England/NEWC-2870128/2021, England/NEWC-2870137/2021, England/NEWC-2870146/2021, England/NEWC-2870155/2021, England/NEWC-2870164/2021, England/NEWC-2870182/2021, England/NEWC-28701A0/2021, England/NEWC-28701BF/2021, England/NEWC-28701CE/2021, England/NEWC-28701EC/2021, England/NEWC-28701FB/2021, England/NEWC-2870207/2021, England/NEWC-2870216/2021, England/NEWC-2870225/2021, England/NEWC-2870234/2021, England/NEWC-2870243/2021, England/NEWC-2870252/2021, England/NEWC-2870261/2021, England/NEWC-287028F/2021, England/NEWC-28702AD/2021, England/NEWC-28702BC/2021, England/NEWC-28702CB/2021, England/NEWC-28702DA/2021, England/NEWC-28702F8/2021, England/NEWC-2870304/2021, England/NEWC-2870313/2021, England/NEWC-2870322/2021, England/NEWC-2870331/2021, England/NEWC-2870340/2021, England/NEWC-287035F/2021, England/NEWC-287038C/2021, England/NEWC-28703AA/2021, England/NEWC-28703B9/2021, England/NEWC-28703C8/2021, England/NEWC-28703D7/2021, England/NEWC-28703E6/2021, England/NEWC-28703F5/2021, England/NEWC-2870401/2021, England/NEWC-2870410/2021, England/NEWC-287042F/2021, England/NEWC-287043E/2021, England/NEWC-287044D/2021, England/NEWC-287045C/2021, England/NEWC-287046B/2021, England/NEWC-2870489/2021, England/NEWC-2870498/2021, England/NEWC-28704A7/2021, England/NEWC-28704B6/2021, England/NEWC-28704C5/2021, England/NEWC-28704D4/2021, England/NEWC-28704E3/2021, England/NEWC-28704F2/2021, England/NEWC-287050E/2021, England/NEWC-287051D/2021, England/NEWC-287052C/2021, England/NEWC-287053B/2021, England/NEWC-287054A/2021, England/NEWC-2870559/2021, England/NEWC-2870568/2021, England/NEWC-2870577/2021, England/NEWC-2870586/2021, England/NEWC-2870595/2021, England/NEWC-28AC8D3/2021, England/NEWC-28AC8E2/2021, England/NEWC-28AC8F1/2021, England/NEWC-28AC91C/2021, England/NEWC-28AC93A/2021, England/NEWC-28AC949/2021, England/NEWC-28AC958/2021, England/NEWC-28AC976/2021, England/NEWC-28AC985/2021, England/NEWC-28AC9C1/2021, England/NEWC-28AC9D0/2021, England/NEWC-28AC9EF/2021, England/NEWC-28AC9FE/2021, England/NEWC-28ACA0A/2021, England/NEWC-28ACA19/2021, England/NEWC-28ACA28/2021, England/NEWC-28ACA37/2021, England/NEWC-28ACA46/2021, England/NEWC-28ACA55/2021, England/NEWC-28ACA64/2021, England/NEWC-28ACA73/2021, England/NEWC-28ACA82/2021, England/NEWC-28ACA91/2021, England/NEWC-28ACAA0/2021, England/NEWC-28ACABF/2021, England/NEWC-28ACADD/2021, England/NEWC-28ACAEC/2021, England/NEWC-28ACAFB/2021, England/NEWC-28ACB07/2021, England/NEWC-28ACB16/2021, England/NEWC-28ACB34/2021, England/NEWC-28ACB52/2021, England/NEWC-28ACB61/2021, England/NEWC-28ACB70/2021, England/NEWC-28ACBAD/2021, England/NEWC-28ACBCB/2021, England/NEWC-28ACBDA/2021, England/NEWC-28ACBF8/2021, England/NEWC-28ACC04/2021, England/NEWC-28ACC13/2021, England/NEWC-28ACC22/2021, England/NEWC-28ACC31/2021, England/NEWC-28ACC40/2021, England/NEWC-28ACC5F/2021, England/NEWC-28ACC6E/2021, England/NEWC-28ACCAA/2021, England/NEWC-28ACCB9/2021, England/NEWC-28ACCC8/2021, England/NEWC-28ACCD7/2021, England/NEWC-28ACCF5/2021, England/NEWC-28ACD01/2021, England/NEWC-28ACD2F/2021, England/NEWC-28ACD3E/2021, England/NEWC-28ACD4D/2021, England/NEWC-28ACD5C/2021, England/NEWC-28ACD6B/2021, England/NEWC-28ACD7A/2021, England/NEWC-28ACD89/2021, England/NEWC-28ACD98/2021, England/NEWC-28AD474/2021, England/NEWC-28AD483/2021, England/NEWC-28ADA72/2021, England/NEWC-28ADA81/2021, England/NEWC-28ADA90/2021, England/NEWC-28ADAAF/2021, England/NEWC-28ADABE/2021, England/NEWC-28ADACD/2021, England/NEWC-28ADAEB/2021, England/NEWC-28ADAFA/2021, England/NEWC-28ADB06/2021, England/NEWC-28ADB15/2021, England/NEWC-28ADB24/2021, England/NEWC-28ADB33/2021, England/NEWC-28ADB42/2021, England/NEWC-28ADB51/2021, England/NEWC-28ADB60/2021, England/NEWC-28ADB7F/2021, England/NEWC-28ADB9D/2021, England/NEWC-28ADBAC/2021, England/NEWC-28ADBBB/2021, England/NEWC-28ADBCA/2021, England/NEWC-28ADBE8/2021, England/NEWC-28ADBF7/2021, England/NEWC-28ADC03/2021, England/NEWC-28ADC12/2021, England/NEWC-28ADC4F/2021, England/NEWC-28ADC5E/2021, England/NEWC-28ADC6D/2021, England/NEWC-28ADC7C/2021, England/NEWC-28ADC8B/2021, England/NEWC-28ADCA9/2021, England/NEWC-28ADCB8/2021, England/NEWC-28ADCD6/2021, England/NEWC-28ADD00/2021, England/NEWC-28ADD1F/2021, England/NEWC-28ADD2E/2021, England/NEWC-28ADD3D/2021, England/NEWC-28ADD4C/2021, England/NEWC-28ADD5B/2021, England/NEWC-28ADD6A/2021, England/NEWC-28ADD79/2021, England/NEWC-28ADD88/2021, England/NEWC-28ADD97/2021, England/NEWC-28ADDA6/2021, England/NEWC-28ADDB5/2021, England/NEWC-28ADDC4/2021, England/NEWC-28ADDD3/2021, England/NEWC-28ADDF1/2021, England/NEWC-28ADE0D/2021, England/NEWC-28ADE1C/2021, England/NEWC-28ADE2B/2021, England/NEWC-28ADE3A/2021, England/NEWC-28ADE49/2021, England/NEWC-28ADE58/2021, England/NEWC-28ADE67/2021, England/NEWC-28ADE76/2021, England/NEWC-28ADE85/2021, England/NEWC-28ADE94/2021, England/NEWC-28ADEA3/2021, England/NEWC-28ADEB2/2021, England/NEWC-28ADEEF/2021, England/NEWC-28ADEFE/2021, England/NEWC-28ADF19/2021, England/NEWC-28ADF28/2021, England/NEWC-28ADF37/2021, England/NEWC-28ADF46/2021, England/NEWC-28ADF55/2021, England/NEWC-28ADF64/2021, England/NEWC-28ADF73/2021, England/NEWC-28ADF91/2021, England/NEWC-28ADFA0/2021, England/NEWC-28ADFBF/2021, England/NEWC-28ADFCE/2021, England/NEWC-28C641B/2021, England/NEWC-28C642A/2021, England/NEWC-28C6439/2021, England/NEWC-28C6448/2021, England/NEWC-28C6457/2021, England/NEWC-28C6484/2021, England/NEWC-28C6493/2021, England/NEWC-28C64A2/2021, England/NEWC-28C64B1/2021, England/NEWC-28C64DF/2021, England/NEWC-28C6509/2021, England/NEWC-28C6518/2021, England/NEWC-28C6536/2021, England/NEWC-28C6554/2021, England/NEWC-28C6563/2021, England/NEWC-28C6572/2021, England/NEWC-28C6590/2021, England/NEWC-28C65AF/2021, England/NEWC-28C65BE/2021, England/NEWC-28C65CD/2021, England/NEWC-28C65EB/2021, England/NEWC-28C65FA/2021, England/NEWC-28C6606/2021, England/NEWC-28C6624/2021, England/NEWC-28C6633/2021, England/NEWC-28C6660/2021, England/NEWC-28C667F/2021, England/NEWC-28C668E/2021, England/NEWC-28C669D/2021, England/NEWC-28C66AC/2021, England/NEWC-28C66BB/2021, England/NEWC-28C66D9/2021, England/NEWC-28C6703/2021, England/NEWC-28C6712/2021, England/NEWC-28C6721/2021, England/NEWC-28C6730/2021, England/NEWC-28C674F/2021, England/NEWC-28C675E/2021, England/NEWC-28C676D/2021, England/NEWC-28C678B/2021, England/NEWC-28C679A/2021, England/NEWC-28C67A9/2021, England/NEWC-28C67B8/2021, England/NEWC-28C67C7/2021, England/NEWC-28C67D6/2021, England/NEWC-28C67E5/2021, England/NEWC-28C67F4/2021, England/NEWC-28C6800/2021, England/NEWC-28C682E/2021, England/NEWC-28C684C/2021, England/NEWC-28C685B/2021, England/NEWC-28C686A/2021, England/NEWC-28C6879/2021, England/NEWC-28C6897/2021, England/NEWC-28C68E2/2021, England/NEWC-28C68F1/2021, England/NEWC-28C690D/2021, England/NEWC-28C6958/2021, England/NEWC-28C6967/2021, England/NEWC-28C6976/2021, England/NEWC-28C6985/2021, England/NEWC-28C6994/2021, England/NEWC-28C69A3/2021, England/NEWC-28C69D0/2021, England/NEWC-28C69EF/2021, England/NEWC-28C819A/2021, England/NEWC-28C81A9/2021, England/NEWC-28C81D6/2021, England/NEWC-28C81E5/2021, England/NEWC-28C8200/2021, England/NEWC-28C822E/2021, England/NEWC-28C823D/2021, England/NEWC-28C824C/2021, England/NEWC-28C8288/2021, England/NEWC-28C82A6/2021, England/NEWC-28C82B5/2021, England/NEWC-28C82C4/2021, England/NEWC-28C82F1/2021, England/NEWC-28C831C/2021, England/NEWC-28C8349/2021, England/NEWC-28C8376/2021, England/NEWC-28C8385/2021, England/NEWC-28C8394/2021, England/NEWC-28C83A3/2021, England/NEWC-28C83C1/2021, England/NEWC-28C83FE/2021, England/NEWC-28C8428/2021, England/NEWC-28C8437/2021, England/NEWC-28C8464/2021, England/NEWC-28C8473/2021, England/NEWC-28C8491/2021, England/NEWC-28C84A0/2021, England/NEWC-28C84BF/2021, England/NEWC-28C84CE/2021, England/NEWC-28C84EC/2021, England/NEWC-28C8525/2021, England/NEWC-28C8552/2021, England/NEWC-28C858F/2021, England/NEWC-28C85BC/2021, England/NEWC-28C85E9/2021, England/NEWC-28C8604/2021, England/NEWC-28C8622/2021, England/NEWC-28C868C/2021, England/NEWC-28C86B9/2021, England/NEWC-28C86C8/2021, England/NEWC-28C86D7/2021, England/NEWC-28C86F5/2021, England/NEWC-28C8701/2021, England/NEWC-28C872F/2021, England/NEWC-28C874D/2021, England/NEWC-28CB65C/2021, England/NEWC-28CB66B/2021, England/NEWC-28CB698/2021, England/NEWC-28CB6A7/2021, England/NEWC-28CB6D4/2021, England/NEWC-28CB70E/2021, England/NEWC-28CB72C/2021, England/NEWC-28CB73B/2021, England/NEWC-28CB759/2021, England/NEWC-28CB777/2021, England/NEWC-28CB786/2021, England/NEWC-28CB7A4/2021, England/NEWC-28CB7B3/2021, England/NEWC-28CB7C2/2021, England/NEWC-28CB7D1/2021, England/NEWC-28CB80B/2021, England/NEWC-28CB874/2021, England/NEWC-28CB8ED/2021, England/NEWC-28CB908/2021, England/NEWC-28CB926/2021, England/NEWC-28CB935/2021, England/NEWC-28CB944/2021, England/NEWC-28CB953/2021, England/NEWC-28CB9AE/2021, England/NEWC-28CB9CC/2021, England/NEWC-28CBA23/2021, England/NEWC-28CBA32/2021, England/NEWC-28CBAAB/2021, England/NEWC-28CBABA/2021, England/NEWC-28CBAC9/2021, England/NEWC-28CBB5D/2021, England/NEWC-28CBB6C/2021, England/NEWC-28CBB7B/2021, England/NEWC-28CBBC6/2021, England/NEWC-28CBBE4/2021, England/NEWC-28CBBF3/2021, England/NEWC-28CBC1E/2021, England/NEWC-28CE55C/2021, England/NEWC-28CE56B/2021, England/NEWC-28CE57A/2021, England/NEWC-28CE598/2021, England/NEWC-28CE5A7/2021, England/NEWC-28CE5B6/2021, England/NEWC-28CE5C5/2021, England/NEWC-28CE5D4/2021, England/NEWC-28CE5E3/2021, England/NEWC-28CE5F2/2021, England/NEWC-28CE60E/2021, England/NEWC-28CE62C/2021, England/NEWC-28CE64A/2021, England/NEWC-28CE677/2021, England/NEWC-28CE6B3/2021, England/NEWC-28CE6C2/2021, England/NEWC-28CE6D1/2021, England/NEWC-28CE6E0/2021, England/NEWC-28CE6FF/2021, England/NEWC-28CE70B/2021, England/NEWC-28CE71A/2021, England/NEWC-28CE738/2021, England/NEWC-28CE747/2021, England/NEWC-28CE756/2021, England/NEWC-28CE765/2021, England/NEWC-28CE774/2021, England/NEWC-28CE783/2021, England/NEWC-28CE7A1/2021, England/NEWC-28CE7CF/2021, England/NEWC-28CE7ED/2021, England/NEWC-28CE808/2021, England/NEWC-28CE817/2021, England/NEWC-28CE826/2021, England/NEWC-28CE835/2021, England/NEWC-28CE844/2021, England/NEWC-28CE862/2021, England/NEWC-28CE871/2021, England/NEWC-28CE880/2021, England/NEWC-28CE89F/2021, England/NEWC-28CE8AE/2021, England/NEWC-28CE8CC/2021, England/NEWC-28CE8DB/2021, England/NEWC-28CE8EA/2021, England/NEWC-28CE905/2021, England/NEWC-28CE932/2021, England/NEWC-28CE950/2021, England/NEWC-28CE96F/2021, England/NEWC-28CE97E/2021, England/NEWC-28CE99C/2021, England/NEWC-28CE9AB/2021, England/NEWC-28CE9C9/2021, England/NEWC-28CE9D8/2021, England/NEWC-28CE9F6/2021, England/NEWC-28CEA02/2021, England/NEWC-28CEA11/2021, England/NEWC-28CEA20/2021, England/NEWC-28CEA3F/2021, England/NEWC-28CEA4E/2021, England/NEWC-28CEA5D/2021, England/NEWC-28CEA8A/2021, England/NEWC-28CEAA8/2021, England/NEWC-28CEAB7/2021, England/NEWC-28CEAC6/2021, England/NEWC-28CEAE4/2021, England/NEWC-28CEAF3/2021, England/NEWC-28CEB0F/2021, England/NEWC-28CEB1E/2021, England/NEWC-28CEB2D/2021, England/NEWC-28D02BA/2021, England/NEWC-28D02C9/2021, England/NEWC-28D02D8/2021, England/NEWC-28D02E7/2021, England/NEWC-28D02F6/2021, England/NEWC-28D0302/2021, England/NEWC-28D0320/2021, England/NEWC-28D033F/2021, England/NEWC-28D034E/2021, England/NEWC-28D035D/2021, England/NEWC-28D038A/2021, England/NEWC-28D0399/2021, England/NEWC-28D03A8/2021, England/NEWC-28D03C6/2021, England/NEWC-28D03D5/2021, England/NEWC-28D03E4/2021, England/NEWC-28D03F3/2021, England/NEWC-28D040F/2021, England/NEWC-28D042D/2021, England/NEWC-28D043C/2021, England/NEWC-28D045A/2021, England/NEWC-28D0469/2021, England/NEWC-28D0487/2021, England/NEWC-28D04A5/2021, England/NEWC-28D04B4/2021, England/NEWC-28D04D2/2021, England/NEWC-28D04E1/2021, England/NEWC-28D04F0/2021, England/NEWC-28D050C/2021, England/NEWC-28D051B/2021, England/NEWC-28D052A/2021, England/NEWC-28D0539/2021, England/NEWC-28D0548/2021, England/NEWC-28D0557/2021, England/NEWC-28D0566/2021, England/NEWC-28D0575/2021, England/NEWC-28D0584/2021, England/NEWC-28D0593/2021, England/NEWC-28D05A2/2021, England/NEWC-28D05C0/2021, England/NEWC-28D05DF/2021, England/NEWC-28D05EE/2021, England/NEWC-28D05FD/2021, England/NEWC-28D0609/2021, England/NEWC-28D0618/2021, England/NEWC-28D0636/2021, England/NEWC-28D0645/2021, England/NEWC-28D0654/2021, England/NEWC-28D0663/2021, England/NEWC-28D0672/2021, England/NEWC-28D0681/2021, England/NEWC-28D0690/2021, England/NEWC-28D06AF/2021, England/NEWC-28D06BE/2021, England/NEWC-28D06CD/2021, England/NEWC-28D06DC/2021, England/NEWC-28D06EB/2021, England/NEWC-28D06FA/2021, England/NEWC-28D0706/2021, England/NEWC-28D0715/2021, England/NEWC-28D0724/2021, England/NEWC-28D0733/2021, England/NEWC-28D0742/2021, England/NEWC-28D0751/2021, England/NEWC-28D077F/2021, England/NEWC-28D078E/2021, England/NEWC-28D079D/2021, England/NEWC-28D07AC/2021, England/NEWC-28D07BB/2021, England/NEWC-28D07D9/2021, England/NEWC-28D07E8/2021, England/NEWC-28D07F7/2021, England/NEWC-28D0803/2021, England/NEWC-28D0821/2021, England/NEWC-28D084F/2021, England/NEWC-28D085E/2021, England/NEWC-28D086D/2021, England/NEWC-28D087C/2021, England/NEWC-28D088B/2021, England/NEWC-28D2018/2021, England/NEWC-28D2027/2021, England/NEWC-28D2063/2021, England/NEWC-28D2072/2021, England/NEWC-28D2090/2021, England/NEWC-28D20AF/2021, England/NEWC-28D20BE/2021, England/NEWC-28D20CD/2021, England/NEWC-28D20DC/2021, England/NEWC-28D20EB/2021, England/NEWC-28D20FA/2021, England/NEWC-28D2115/2021, England/NEWC-28D2124/2021, England/NEWC-28D2133/2021, England/NEWC-28D2142/2021, England/NEWC-28D2160/2021, England/NEWC-28D218E/2021, England/NEWC-28D219D/2021, England/NEWC-28D21BB/2021, England/NEWC-28D21CA/2021, England/NEWC-28D21F7/2021, England/NEWC-28D2203/2021, England/NEWC-28D2212/2021, England/NEWC-28D2221/2021, England/NEWC-28D225E/2021, England/NEWC-28D226D/2021, England/NEWC-28D227C/2021, England/NEWC-28D228B/2021, England/NEWC-28D229A/2021, England/NEWC-28D22B8/2021, England/NEWC-28D22C7/2021, England/NEWC-28D22E5/2021, England/NEWC-28D22F4/2021, England/NEWC-28D2300/2021, England/NEWC-28D231F/2021, England/NEWC-28D235B/2021, England/NEWC-28D236A/2021, England/NEWC-28D2379/2021, England/NEWC-28D2388/2021, England/NEWC-28D23A6/2021, England/NEWC-28D23C4/2021, England/NEWC-28D23D3/2021, England/NEWC-28D23E2/2021, England/NEWC-28D243A/2021, England/NEWC-28D2449/2021, England/NEWC-28D2467/2021, England/NEWC-28D2476/2021, England/NEWC-28D2485/2021, England/NEWC-28D2494/2021, England/NEWC-28D24A3/2021, England/NEWC-28D24EF/2021, England/NEWC-28D24FE/2021, England/NEWC-28D250A/2021, England/NEWC-28D2519/2021, England/NEWC-28D2528/2021, England/NEWC-28D2546/2021, England/NEWC-28D2555/2021, England/NEWC-28D2591/2021, England/NEWC-28D25A0/2021, England/NEWC-28D25BF/2021, England/NEWC-28D25CE/2021, England/NEWC-28D25DD/2021, England/NEWC-28D25EC/2021, England/NEWC-2910A97/2021, England/NEWC-2910AA6/2021, England/NEWC-2910AB5/2021, England/NEWC-2910AC4/2021, England/NEWC-2910AD3/2021, England/NEWC-2910AE2/2021, England/NEWC-2910AF1/2021, England/NEWC-2910B0D/2021, England/NEWC-2910B1C/2021, England/NEWC-2910B2B/2021, England/NEWC-2910B3A/2021, England/NEWC-2910B49/2021, England/NEWC-2910B58/2021, England/NEWC-2910B85/2021, England/NEWC-2910B94/2021, England/NEWC-2910BA3/2021, England/NEWC-2910BC1/2021, England/NEWC-2910BD0/2021, England/NEWC-2910BEF/2021, England/NEWC-2910BFE/2021, England/NEWC-2910C0A/2021, England/NEWC-2910C19/2021, England/NEWC-2910C28/2021, England/NEWC-2910C37/2021, England/NEWC-2910C46/2021, England/NEWC-2910C55/2021, England/NEWC-2910C64/2021, England/NEWC-2910C73/2021, England/NEWC-2910C82/2021, England/NEWC-2910C91/2021, England/NEWC-2910CA0/2021, England/NEWC-2910CBF/2021, England/NEWC-2910CCE/2021, England/NEWC-2910CDD/2021, England/NEWC-2910CEC/2021, England/NEWC-2910CFB/2021, England/NEWC-2910D07/2021, England/NEWC-2910D16/2021, England/NEWC-2910D25/2021, England/NEWC-2910D34/2021, England/NEWC-2910D43/2021, England/NEWC-2910D52/2021, England/NEWC-2910D61/2021, England/NEWC-2910D70/2021, England/NEWC-2910D8F/2021, England/NEWC-2910D9E/2021, England/NEWC-2910DAD/2021, England/NEWC-2910DBC/2021, England/NEWC-2910DCB/2021, England/NEWC-2910DDA/2021, England/NEWC-2910DE9/2021, England/NEWC-2910E04/2021, England/NEWC-2910E13/2021, England/NEWC-2910E22/2021, England/NEWC-2910E31/2021, England/NEWC-2910E40/2021, England/NEWC-2910E6E/2021, England/NEWC-2910E7D/2021, England/NEWC-2910E8C/2021, England/NEWC-2910E9B/2021, England/NEWC-2910EAA/2021, England/NEWC-2910EB9/2021, England/NEWC-2910ED7/2021, England/NEWC-2910EE6/2021, England/NEWC-2910F01/2021, England/NEWC-2910F10/2021, England/NEWC-2910F2F/2021, England/NEWC-2910F3E/2021, England/NEWC-2910F4D/2021, England/NEWC-2910F5C/2021, England/NEWC-2910F6B/2021, England/NEWC-2910F7A/2021, England/NEWC-2910F89/2021, England/NEWC-2910F98/2021, England/NEWC-2910FA7/2021, England/NEWC-2910FB6/2021, England/NEWC-2910FC5/2021, England/NEWC-2910FD4/2021, England/NEWC-2910FF2/2021, England/NEWC-291100D/2021, England/NEWC-291101C/2021, England/NEWC-291102B/2021, England/NEWC-291103A/2021, England/NEWC-2911049/2021, England/NEWC-2912DD8/2021, England/NEWC-2912DF6/2021, England/NEWC-2912E02/2021, England/NEWC-2912E11/2021, England/NEWC-2912E3F/2021, England/NEWC-2912E4E/2021, England/NEWC-2912E5D/2021, England/NEWC-2912E6C/2021, England/NEWC-2912E7B/2021, England/NEWC-2912EA8/2021, England/NEWC-2912EC6/2021, England/NEWC-2912ED5/2021, England/NEWC-2912EF3/2021, England/NEWC-2912F0F/2021, England/NEWC-2912F1E/2021, England/NEWC-2912F2D/2021, England/NEWC-2912F4B/2021, England/NEWC-2912F5A/2021, England/NEWC-2912F78/2021, England/NEWC-2912FA5/2021, England/NEWC-2912FB4/2021, England/NEWC-2912FC3/2021, England/NEWC-2912FD2/2021, England/NEWC-2912FE1/2021, England/NEWC-291301A/2021, England/NEWC-2913029/2021, England/NEWC-2913056/2021, England/NEWC-2913065/2021, England/NEWC-2913083/2021, England/NEWC-2913092/2021, England/NEWC-29130B0/2021, England/NEWC-29130DE/2021, England/NEWC-29130ED/2021, England/NEWC-29130FC/2021, England/NEWC-2913108/2021, England/NEWC-2913117/2021, England/NEWC-2913126/2021, England/NEWC-2913135/2021, England/NEWC-2913144/2021, England/NEWC-2913153/2021, England/NEWC-2913162/2021, England/NEWC-2913171/2021, England/NEWC-291319F/2021, England/NEWC-29131AE/2021, England/NEWC-29131BD/2021, England/NEWC-29131CC/2021, England/NEWC-29131DB/2021, England/NEWC-29131EA/2021, England/NEWC-29131F9/2021, England/NEWC-2913205/2021, England/NEWC-2913214/2021, England/NEWC-2913223/2021, England/NEWC-2913232/2021, England/NEWC-2913241/2021, England/NEWC-2913250/2021, England/NEWC-291327E/2021, England/NEWC-291328D/2021, England/NEWC-29132AB/2021, England/NEWC-29132E7/2021, England/NEWC-29132F6/2021, England/NEWC-2913302/2021, England/NEWC-291333F/2021, England/NEWC-291334E/2021, England/NEWC-291335D/2021, England/NEWC-291337B/2021, England/NEWC-291338A/2021, England/NEWC-2913399/2021, England/NEWC-29133A8/2021, England/NEWC-2915115/2021, England/NEWC-2915124/2021, England/NEWC-2915133/2021, England/NEWC-2915160/2021, England/NEWC-291517F/2021, England/NEWC-291519D/2021, England/NEWC-29151AC/2021, England/NEWC-29151BB/2021, England/NEWC-29151CA/2021, England/NEWC-29151D9/2021, England/NEWC-29151E8/2021, England/NEWC-2915203/2021, England/NEWC-2915212/2021, England/NEWC-2915221/2021, England/NEWC-2915230/2021, England/NEWC-291524F/2021, England/NEWC-291525E/2021, England/NEWC-291526D/2021, England/NEWC-291527C/2021, England/NEWC-291528B/2021, England/NEWC-29152B8/2021, England/NEWC-29152C7/2021, England/NEWC-29152D6/2021, England/NEWC-29152F4/2021, England/NEWC-2915300/2021, England/NEWC-291531F/2021, England/NEWC-291532E/2021, England/NEWC-291534C/2021, England/NEWC-291535B/2021, England/NEWC-291536A/2021, England/NEWC-2915379/2021, England/NEWC-2915388/2021, England/NEWC-2915397/2021, England/NEWC-29153A6/2021, England/NEWC-29153B5/2021, England/NEWC-29153C4/2021, England/NEWC-29153D3/2021, England/NEWC-291540D/2021, England/NEWC-291541C/2021, England/NEWC-2915458/2021, England/NEWC-2915467/2021, England/NEWC-2915476/2021, England/NEWC-29154A3/2021, England/NEWC-29154B2/2021, England/NEWC-29154C1/2021, England/NEWC-29154EF/2021, England/NEWC-29154FE/2021, England/NEWC-2915519/2021, England/NEWC-2915537/2021, England/NEWC-2915564/2021, England/NEWC-2915573/2021, England/NEWC-2915582/2021, England/NEWC-2915591/2021, England/NEWC-29155A0/2021, England/NEWC-29155BF/2021, England/NEWC-29155CE/2021, England/NEWC-29155DD/2021, England/NEWC-29155EC/2021, England/NEWC-2915607/2021, England/NEWC-2915625/2021, England/NEWC-2915634/2021, England/NEWC-2915643/2021, England/NEWC-2915661/2021, England/NEWC-2915670/2021, England/NEWC-291568F/2021, England/NEWC-291569E/2021, England/NEWC-29156BC/2021, England/NEWC-29156CB/2021, England/NEWC-29156DA/2021, England/NEWC-29156E9/2021, England/NEWC-2917A36/2021, England/NEWC-2917A45/2021, England/NEWC-2917A54/2021, England/NEWC-2917A63/2021, England/NEWC-2917A72/2021, England/NEWC-2917A90/2021, England/NEWC-2917AAF/2021, England/NEWC-2917AFA/2021, England/NEWC-2917B06/2021, England/NEWC-2917B24/2021, England/NEWC-2917B51/2021, England/NEWC-2917B60/2021, England/NEWC-2917B7F/2021, England/NEWC-2917B8E/2021, England/NEWC-2917B9D/2021, England/NEWC-2917BAC/2021, England/NEWC-2917BBB/2021, England/NEWC-2917BCA/2021, England/NEWC-2917BD9/2021, England/NEWC-2917BE8/2021, England/NEWC-2917BF7/2021, England/NEWC-2917C12/2021, England/NEWC-2917C21/2021, England/NEWC-2917C30/2021, England/NEWC-2917C4F/2021, England/NEWC-2917C5E/2021, England/NEWC-2917C7C/2021, England/NEWC-2917C8B/2021, England/NEWC-2917CA9/2021, England/NEWC-2917CB8/2021, England/NEWC-2917CD6/2021, England/NEWC-2917CE5/2021, England/NEWC-2917D00/2021, England/NEWC-2917D1F/2021, England/NEWC-2917D3D/2021, England/NEWC-2917D4C/2021, England/NEWC-2917D5B/2021, England/NEWC-2917D6A/2021, England/NEWC-2917D79/2021, England/NEWC-2917D88/2021, England/NEWC-2917D97/2021, England/NEWC-2917DA6/2021, England/NEWC-2917DB5/2021, England/NEWC-2917DC4/2021, England/NEWC-2917DD3/2021, England/NEWC-2917DE2/2021, England/NEWC-2917DF1/2021, England/NEWC-2917E0D/2021, England/NEWC-2917E1C/2021, England/NEWC-2917E2B/2021, England/NEWC-2917E3A/2021, England/NEWC-2917E49/2021, England/NEWC-2917E58/2021, England/NEWC-2917E67/2021, England/NEWC-2917E76/2021, England/NEWC-2917E85/2021, England/NEWC-2917EA3/2021, England/NEWC-2917EB2/2021, England/NEWC-2917EC1/2021, England/NEWC-2917ED0/2021, England/NEWC-2917EEF/2021, England/NEWC-2917EFE/2021, England/NEWC-2917F28/2021, England/NEWC-2917F37/2021, England/NEWC-2917F46/2021, England/NEWC-2917F64/2021, England/NEWC-2917F73/2021, England/NEWC-2917F82/2021, England/NEWC-2917F91/2021, England/NEWC-2917FA0/2021, England/NEWC-2917FBF/2021, England/NEWC-2917FCE/2021, England/NEWC-2917FEC/2021, England/NEWC-2917FFB/2021, England/NEWC-2918006/2021, England/NEWC-2918BD8/2021, England/NEWC-2918BF6/2021, England/NEWC-2918C02/2021, England/NEWC-2918C11/2021, England/NEWC-2918C20/2021, England/NEWC-2918C3F/2021, England/NEWC-2918C4E/2021, England/NEWC-2918C5D/2021, England/NEWC-2918C6C/2021, England/NEWC-2918C7B/2021, England/NEWC-2918C8A/2021, England/NEWC-2918C99/2021, England/NEWC-2918CA8/2021, England/NEWC-2918CB7/2021, England/NEWC-2918CC6/2021, England/NEWC-2918CD5/2021, England/NEWC-2918CE4/2021, England/NEWC-2918CF3/2021, England/NEWC-2918D0F/2021, England/NEWC-2918D1E/2021, England/NEWC-2918D2D/2021, England/NEWC-2918D3C/2021, England/NEWC-2918D5A/2021, England/NEWC-2918D69/2021, England/NEWC-2918D78/2021, England/NEWC-2918D87/2021, England/NEWC-2918D96/2021, England/NEWC-2918DA5/2021, England/NEWC-2918DB4/2021, England/NEWC-2918DC3/2021, England/NEWC-2918DF0/2021, England/NEWC-2918E0C/2021, England/NEWC-2918E1B/2021, England/NEWC-2918E2A/2021, England/NEWC-2918E39/2021, England/NEWC-2918E48/2021, England/NEWC-2918E66/2021, England/NEWC-2918E75/2021, England/NEWC-2918E93/2021, England/NEWC-2918EA2/2021, England/NEWC-2918EB1/2021, England/NEWC-2918EC0/2021, England/NEWC-2918EDF/2021, England/NEWC-2918EEE/2021, England/NEWC-2918EFD/2021, England/NEWC-2918F09/2021, England/NEWC-2918F18/2021, England/NEWC-2918F27/2021, England/NEWC-2918F36/2021, England/NEWC-2918F45/2021, England/NEWC-2918F54/2021, England/NEWC-2918F63/2021, England/NEWC-2918F72/2021, England/NEWC-2918F81/2021, England/NEWC-2918FAF/2021, England/NEWC-2918FBE/2021, England/NEWC-2918FCD/2021, England/NEWC-2918FDC/2021, England/NEWC-2918FEB/2021, England/NEWC-2918FFA/2021, England/NEWC-2919014/2021, England/NEWC-2919023/2021, England/NEWC-2919032/2021, England/NEWC-2919041/2021, England/NEWC-291906F/2021, England/NEWC-291907E/2021, England/NEWC-291908D/2021, England/NEWC-291909C/2021, England/NEWC-29190AB/2021, England/NEWC-29190BA/2021, England/NEWC-29190C9/2021, England/NEWC-29190D8/2021, England/NEWC-29190E7/2021, England/NEWC-29190F6/2021, England/NEWC-2919111/2021, England/NEWC-2919120/2021, England/NEWC-291913F/2021, England/NEWC-291914E/2021, England/NEWC-291915D/2021, England/NEWC-291916C/2021, England/NEWC-291917B/2021, England/NEWC-2919199/2021, England/NEWC-29191A8/2021, England/NEWC-2919797/2021, England/NEWC-29197A6/2021, England/NEWC-29197C4/2021, England/NEWC-29197D3/2021, England/NEWC-29197E2/2021, England/NEWC-29197F1/2021, England/NEWC-291981C/2021, England/NEWC-291982B/2021, England/NEWC-291983A/2021, England/NEWC-2919876/2021, England/NEWC-2919885/2021, England/NEWC-29198A3/2021, England/NEWC-29198B2/2021, England/NEWC-29198C1/2021, England/NEWC-29198EF/2021, England/NEWC-29198FE/2021, England/NEWC-291990A/2021, England/NEWC-2919919/2021, England/NEWC-2919946/2021, England/NEWC-2919964/2021, England/NEWC-2919982/2021, England/NEWC-29199A0/2021, England/NEWC-29199CE/2021, England/NEWC-29199DD/2021, England/NEWC-29199EC/2021, England/NEWC-29199FB/2021, England/NEWC-2919A07/2021, England/NEWC-2919A16/2021, England/NEWC-2919A25/2021, England/NEWC-2919A43/2021, England/NEWC-2919A52/2021, England/NEWC-2919A61/2021, England/NEWC-2919A70/2021, England/NEWC-2919A8F/2021, England/NEWC-2919A9E/2021, England/NEWC-2919AAD/2021, England/NEWC-2919ABC/2021, England/NEWC-2919ACB/2021, England/NEWC-2919ADA/2021, England/NEWC-2919AE9/2021, England/NEWC-2919B13/2021, England/NEWC-2919B22/2021, England/NEWC-2919B40/2021, England/NEWC-2919B5F/2021, England/NEWC-2919B6E/2021, England/NEWC-2919B7D/2021, England/NEWC-2919B8C/2021, England/NEWC-2919BB9/2021, England/NEWC-2919BC8/2021, England/NEWC-2919BD7/2021, England/NEWC-2919BE6/2021, England/NEWC-2919BF5/2021, England/NEWC-2919C01/2021, England/NEWC-2919C10/2021, England/NEWC-2919C2F/2021, England/NEWC-2919C4D/2021, England/NEWC-2919C5C/2021, England/NEWC-2919C7A/2021, England/NEWC-2919C89/2021, England/NEWC-2919C98/2021, England/NEWC-2919CA7/2021, England/NEWC-2919CB6/2021, England/NEWC-2919CC5/2021, England/NEWC-2919CD4/2021, England/NEWC-2919CE3/2021, England/NEWC-2919CF2/2021, England/NEWC-2919D0E/2021, England/NEWC-2919D1D/2021, England/NEWC-2919D2C/2021, England/NEWC-2919D3B/2021, England/NEWC-2919D59/2021, England/NEWC-2919D68/2021, England/NEWC-291AF16/2021, England/NEWC-291AF25/2021, England/NEWC-291AF43/2021, England/NEWC-291AF52/2021, England/NEWC-291AF61/2021, England/NEWC-291AF9E/2021, England/NEWC-291AFAD/2021, England/NEWC-291AFBC/2021, England/NEWC-291AFDA/2021, England/NEWC-291AFE9/2021, England/NEWC-291B003/2021, England/NEWC-291B030/2021, England/NEWC-291B05E/2021, England/NEWC-291B06D/2021, England/NEWC-291B08B/2021, England/NEWC-291B0A9/2021, England/NEWC-291B0B8/2021, England/NEWC-291B0C7/2021, England/NEWC-291B0E5/2021, England/NEWC-291B0F4/2021, England/NEWC-291B11F/2021, England/NEWC-291B16A/2021, England/NEWC-291B188/2021, England/NEWC-291B197/2021, England/NEWC-291B1A6/2021, England/NEWC-291B1B5/2021, England/NEWC-291B1C4/2021, England/NEWC-291B1D3/2021, England/NEWC-291B1F1/2021, England/NEWC-291B20D/2021, England/NEWC-291B21C/2021, England/NEWC-291B22B/2021, England/NEWC-291B23A/2021, England/NEWC-291B249/2021, England/NEWC-291B276/2021, England/NEWC-291B285/2021, England/NEWC-291B294/2021, England/NEWC-291B2B2/2021, England/NEWC-291B2C1/2021, England/NEWC-291B2D0/2021, England/NEWC-291B2EF/2021, England/NEWC-291B319/2021, England/NEWC-291B328/2021, England/NEWC-291B346/2021, England/NEWC-291B355/2021, England/NEWC-291B364/2021, England/NEWC-291B373/2021, England/NEWC-291B382/2021, England/NEWC-291B391/2021, England/NEWC-291B3BF/2021, England/NEWC-291B3CE/2021, England/NEWC-291B3DD/2021, England/NEWC-291B3EC/2021, England/NEWC-291B3FB/2021, England/NEWC-291B407/2021, England/NEWC-291B416/2021, England/NEWC-291B425/2021, England/NEWC-291B434/2021, England/NEWC-291B443/2021, England/NEWC-291B470/2021, England/NEWC-291B48F/2021, England/NEWC-291B4AD/2021, England/NEWC-291B4BC/2021, England/NEWC-291B4CB/2021, England/NEWC-291B4DA/2021, England/NEWC-291C697/2021, England/NEWC-291C6A6/2021, England/NEWC-291C6C4/2021, England/NEWC-291C6D3/2021, England/NEWC-291C6E2/2021, England/NEWC-291C70D/2021, England/NEWC-291C71C/2021, England/NEWC-291C72B/2021, England/NEWC-291C73A/2021, England/NEWC-291C749/2021, England/NEWC-291C758/2021, England/NEWC-291C767/2021, England/NEWC-291C776/2021, England/NEWC-291C785/2021, England/NEWC-291C794/2021, England/NEWC-291C7A3/2021, England/NEWC-291C7B2/2021, England/NEWC-291C7D0/2021, England/NEWC-291C7EF/2021, England/NEWC-291C7FE/2021, England/NEWC-291C819/2021, England/NEWC-291C846/2021, England/NEWC-291C855/2021, England/NEWC-291C864/2021, England/NEWC-291C882/2021, England/NEWC-291C8A0/2021, England/NEWC-291C8BF/2021, England/NEWC-291C8CE/2021, England/NEWC-291C8DD/2021, England/NEWC-291C8EC/2021, England/NEWC-291C8FB/2021, England/NEWC-291C907/2021, England/NEWC-291C925/2021, England/NEWC-291C934/2021, England/NEWC-291C943/2021, England/NEWC-291C961/2021, England/NEWC-291C970/2021, England/NEWC-291C98F/2021, England/NEWC-291C99E/2021, England/NEWC-291C9AD/2021, England/NEWC-291C9CB/2021, England/NEWC-291C9E9/2021, England/NEWC-291C9F8/2021, England/NEWC-291CA04/2021, England/NEWC-291CA13/2021, England/NEWC-291CA22/2021, England/NEWC-291CA31/2021, England/NEWC-291CA40/2021, England/NEWC-291CA5F/2021, England/NEWC-291CA7D/2021, England/NEWC-291CC77/2021, England/NEWC-291CC95/2021, England/NEWC-291CCA4/2021, England/NEWC-291CCB3/2021, England/NEWC-291CCC2/2021, England/NEWC-291CCD1/2021, England/NEWC-291CCE0/2021, England/NEWC-291CD0B/2021, England/NEWC-291CD1A/2021, England/NEWC-291CD29/2021, England/NEWC-291CD47/2021, England/NEWC-291CD56/2021, England/NEWC-291CD65/2021, England/NEWC-291CD74/2021, England/NEWC-291CD83/2021, England/NEWC-291CD92/2021, England/NEWC-291CDB0/2021, England/NEWC-291CDDE/2021, England/NEWC-291CE17/2021, England/NEWC-291CE26/2021, England/NEWC-291CE35/2021, England/NEWC-291CE44/2021, England/NEWC-291CE62/2021, England/NEWC-291CE71/2021, England/NEWC-291CE80/2021, England/NEWC-291CE9F/2021, England/NEWC-291CEAE/2021, England/NEWC-291CEBD/2021, England/NEWC-291CECC/2021, England/NEWC-291CEF9/2021, England/NEWC-291CF05/2021, England/NEWC-291CF23/2021, England/NEWC-291CF32/2021, England/NEWC-291CF41/2021, England/NEWC-291CF50/2021, England/NEWC-291CF6F/2021, England/NEWC-291CF9C/2021, England/NEWC-291CFAB/2021, England/NEWC-291CFBA/2021, England/NEWC-291CFC9/2021, England/NEWC-291CFD8/2021, England/NEWC-291CFE7/2021, England/NEWC-291CFF6/2021, England/NEWC-291D001/2021, England/NEWC-291D02F/2021, England/NEWC-291D03E/2021, England/NEWC-291D04D/2021, England/NEWC-291D05C/2021, England/NEWC-291D07A/2021, England/NEWC-291D0A7/2021, England/NEWC-291D0B6/2021, England/NEWC-291D0C5/2021, England/NEWC-291D0D4/2021, England/NEWC-2920D13/2021, England/NEWC-2920D22/2021, England/NEWC-2920D31/2021, England/NEWC-2920D40/2021, England/NEWC-2920D5F/2021, England/NEWC-2920D6E/2021, England/NEWC-2920D7D/2021, England/NEWC-2920D8C/2021, England/NEWC-2920DAA/2021, England/NEWC-2920DB9/2021, England/NEWC-2920DC8/2021, England/NEWC-2920DD7/2021, England/NEWC-2920DE6/2021, England/NEWC-2920DF5/2021, England/NEWC-2920E01/2021, England/NEWC-2920E10/2021, England/NEWC-2920E2F/2021, England/NEWC-2920E3E/2021, England/NEWC-2920E5C/2021, England/NEWC-2920E6B/2021, England/NEWC-2920E7A/2021, England/NEWC-2920E89/2021, England/NEWC-2920E98/2021, England/NEWC-2920EA7/2021, England/NEWC-2920EB6/2021, England/NEWC-2920EC5/2021, England/NEWC-2920ED4/2021, England/NEWC-2920EE3/2021, England/NEWC-2920F0E/2021, England/NEWC-2920F1D/2021, England/NEWC-2920F2C/2021, England/NEWC-2920F3B/2021, England/NEWC-2920F59/2021, England/NEWC-2920F86/2021, England/NEWC-2920F95/2021, England/NEWC-2920FA4/2021, England/NEWC-2920FB3/2021, England/NEWC-2920FD1/2021, England/NEWC-2920FE0/2021, England/NEWC-2920FFF/2021, England/NEWC-292100A/2021, England/NEWC-2921019/2021, England/NEWC-2921037/2021, England/NEWC-2921046/2021, England/NEWC-2921055/2021, England/NEWC-2921073/2021, England/NEWC-2921082/2021, England/NEWC-2921091/2021, England/NEWC-29210A0/2021, England/NEWC-29210CE/2021, England/NEWC-29210DD/2021, England/NEWC-29210EC/2021, England/NEWC-29210FB/2021, England/NEWC-2921107/2021, England/NEWC-2921125/2021, England/NEWC-2921134/2021, England/NEWC-2921143/2021, England/NEWC-2921152/2021, England/NEWC-2921161/2021, England/NEWC-292118F/2021, England/NEWC-292119E/2021, England/NEWC-29211AD/2021, England/NEWC-29211BC/2021, England/NEWC-29211CB/2021, England/NEWC-29211DA/2021, England/NEWC-29211E9/2021, England/NEWC-29211F8/2021, England/NEWC-2921204/2021, England/NEWC-2921213/2021, England/NEWC-2921222/2021, England/NEWC-2921231/2021, England/NEWC-2921240/2021, England/NEWC-292125F/2021, England/NEWC-292127D/2021, England/NEWC-292128C/2021, England/NEWC-29212AA/2021, England/NEWC-29212B9/2021, England/NEWC-29212C8/2021, England/NEWC-29212D7/2021, England/NEWC-29212E6/2021, England/NEWC-2922AA1/2021, England/NEWC-2922ACF/2021, England/NEWC-2922ADE/2021, England/NEWC-2922AED/2021, England/NEWC-2922AFC/2021, England/NEWC-2922B08/2021, England/NEWC-2922B17/2021, England/NEWC-2922B26/2021, England/NEWC-2922B44/2021, England/NEWC-2922B62/2021, England/NEWC-2922B80/2021, England/NEWC-2922B9F/2021, England/NEWC-2922BAE/2021, England/NEWC-2922BBD/2021, England/NEWC-2922BCC/2021, England/NEWC-2922C05/2021, England/NEWC-2922C14/2021, England/NEWC-2922C32/2021, England/NEWC-2922C41/2021, England/NEWC-2922C6F/2021, England/NEWC-2922C9C/2021, England/NEWC-2922CC9/2021, England/NEWC-2922CD8/2021, England/NEWC-2922CF6/2021, England/NEWC-2922D02/2021, England/NEWC-2922D11/2021, England/NEWC-2922D20/2021, England/NEWC-2922D3F/2021, England/NEWC-2922D4E/2021, England/NEWC-2922D5D/2021, England/NEWC-2922D6C/2021, England/NEWC-2922D7B/2021, England/NEWC-2922D8A/2021, England/NEWC-2922DB7/2021, England/NEWC-2922DC6/2021, England/NEWC-2922DD5/2021, England/NEWC-2922DE4/2021, England/NEWC-2922DF3/2021, England/NEWC-2922E0F/2021, England/NEWC-2922E2D/2021, England/NEWC-2922E3C/2021, England/NEWC-2922E4B/2021, England/NEWC-2922E69/2021, England/NEWC-2922E78/2021, England/NEWC-2922E87/2021, England/NEWC-2922E96/2021, England/NEWC-2922EA5/2021, England/NEWC-2922EC3/2021, England/NEWC-2922ED2/2021, England/NEWC-2922F0C/2021, England/NEWC-2922F1B/2021, England/NEWC-2922F2A/2021, England/NEWC-2922F48/2021, England/NEWC-2922F57/2021, England/NEWC-2922F66/2021, England/NEWC-2922F75/2021, England/NEWC-2922F84/2021, England/NEWC-2922F93/2021, England/NEWC-2922FB1/2021, England/NEWC-2922FC0/2021, England/NEWC-2922FEE/2021, England/NEWC-2922FFD/2021, England/NEWC-2923008/2021, England/NEWC-2923026/2021, England/NEWC-2923035/2021, England/NEWC-2923044/2021, England/NEWC-2923633/2021, England/NEWC-2923642/2021, England/NEWC-2923651/2021, England/NEWC-2923660/2021, England/NEWC-292367F/2021, England/NEWC-292368E/2021, England/NEWC-292369D/2021, England/NEWC-29236AC/2021, England/NEWC-29236BB/2021, England/NEWC-29236CA/2021, England/NEWC-29236D9/2021, England/NEWC-29236E8/2021, England/NEWC-29236F7/2021, England/NEWC-2923703/2021, England/NEWC-2923712/2021, England/NEWC-2923721/2021, England/NEWC-2923730/2021, England/NEWC-292374F/2021, England/NEWC-292377C/2021, England/NEWC-292378B/2021, England/NEWC-292379A/2021, England/NEWC-29237A9/2021, England/NEWC-29237B8/2021, England/NEWC-29237D6/2021, England/NEWC-29237E5/2021, England/NEWC-29237F4/2021, England/NEWC-2923800/2021, England/NEWC-292381F/2021, England/NEWC-292382E/2021, England/NEWC-292383D/2021, England/NEWC-292384C/2021, England/NEWC-292385B/2021, England/NEWC-292386A/2021, England/NEWC-2923879/2021, England/NEWC-2923888/2021, England/NEWC-2923897/2021, England/NEWC-29238A6/2021, England/NEWC-29238C4/2021, England/NEWC-29238D3/2021, England/NEWC-29238E2/2021, England/NEWC-292390D/2021, England/NEWC-292393A/2021, England/NEWC-2923949/2021, England/NEWC-2923967/2021, England/NEWC-2923976/2021, England/NEWC-2923985/2021, England/NEWC-2923994/2021, England/NEWC-29239C1/2021, England/NEWC-29239D0/2021, England/NEWC-29239EF/2021, England/NEWC-29239FE/2021, England/NEWC-2923A0A/2021, England/NEWC-2923A19/2021, England/NEWC-2923A28/2021, England/NEWC-2923A37/2021, England/NEWC-2923A46/2021, England/NEWC-2923A55/2021, England/NEWC-2923A64/2021, England/NEWC-2923A73/2021, England/NEWC-2923A82/2021, England/NEWC-2923A91/2021, England/NEWC-2923AA0/2021, England/NEWC-2923ABF/2021, England/NEWC-2923ACE/2021, England/NEWC-2923ADD/2021, England/NEWC-2923AEC/2021, England/NEWC-2923AFB/2021, England/NEWC-2923B07/2021, England/NEWC-2923B16/2021, England/NEWC-2923B25/2021, England/NEWC-2923C13/2021, England/NEWC-2923C40/2021, England/NEWC-2923C6E/2021, England/NEWC-2923C7D/2021, England/NEWC-2923C8C/2021, England/NEWC-2923CAA/2021, England/NEWC-2923CB9/2021, England/NEWC-2923CC8/2021, England/NEWC-2923D3E/2021, England/NEWC-2923D4D/2021, England/NEWC-2923D89/2021, England/NEWC-2923D98/2021, England/NEWC-2923DA7/2021, England/NEWC-2923DB6/2021, England/NEWC-2923DD4/2021, England/NEWC-2923DE3/2021, England/NEWC-2923DF2/2021, England/NEWC-2923E0E/2021, England/NEWC-2923E1D/2021, England/NEWC-2923E2C/2021, England/NEWC-2923E3B/2021, England/NEWC-2923E4A/2021, England/NEWC-2923E59/2021, England/NEWC-2925974/2021, England/NEWC-2925983/2021, England/NEWC-2925992/2021, England/NEWC-29259A1/2021, England/NEWC-29259B0/2021, England/NEWC-29259CF/2021, England/NEWC-29259DE/2021, England/NEWC-29259FC/2021, England/NEWC-2925A08/2021, England/NEWC-2925A17/2021, England/NEWC-2925A26/2021, England/NEWC-2925A35/2021, England/NEWC-2925A44/2021, England/NEWC-2925A53/2021, England/NEWC-2925A62/2021, England/NEWC-2925A80/2021, England/NEWC-2925A9F/2021, England/NEWC-2925AAE/2021, England/NEWC-2925ABD/2021, England/NEWC-2925ACC/2021, England/NEWC-2925ADB/2021, England/NEWC-2925AEA/2021, England/NEWC-2925B05/2021, England/NEWC-2925B14/2021, England/NEWC-2925B23/2021, England/NEWC-2925B32/2021, England/NEWC-2925B41/2021, England/NEWC-2925B50/2021, England/NEWC-2925B6F/2021, England/NEWC-2925B7E/2021, England/NEWC-2925B8D/2021, England/NEWC-2925BAB/2021, England/NEWC-2925BBA/2021, England/NEWC-2925BC9/2021, England/NEWC-2925BD8/2021, England/NEWC-2925BE7/2021, England/NEWC-2925BF6/2021, England/NEWC-2925C02/2021, England/NEWC-2925C11/2021, England/NEWC-2925C20/2021, England/NEWC-2925C3F/2021, England/NEWC-2925C4E/2021, England/NEWC-2925C6C/2021, England/NEWC-2925C7B/2021, England/NEWC-2925C8A/2021, England/NEWC-2925CC6/2021, England/NEWC-2925CE4/2021, England/NEWC-2925CF3/2021, England/NEWC-2925D1E/2021, England/NEWC-2925D2D/2021, England/NEWC-2925D3C/2021, England/NEWC-2925D4B/2021, England/NEWC-2925D5A/2021, England/NEWC-2925D87/2021, England/NEWC-2925DA5/2021, England/NEWC-2925DB4/2021, England/NEWC-2925DC3/2021, England/NEWC-2925DD2/2021, England/NEWC-2925DF0/2021, England/NEWC-2925E0C/2021, England/NEWC-2925E2A/2021, England/NEWC-2925E39/2021, England/NEWC-2925E48/2021, England/NEWC-2925E57/2021, England/NEWC-2925E75/2021, England/NEWC-2925E84/2021, England/NEWC-2925E93/2021, England/NEWC-2925EA2/2021, England/NEWC-2925EB1/2021, England/NEWC-2925EC0/2021, England/NEWC-2925EDF/2021, England/NEWC-2925EEE/2021, England/NEWC-2925EFD/2021, England/NEWC-2925F18/2021, England/NEWC-2925F27/2021, England/NEWC-2925F36/2021, England/NEWC-2925F45/2021, England/NEWC-2926B13/2021, England/NEWC-2926B22/2021, England/NEWC-2926B31/2021, England/NEWC-2926B40/2021, England/NEWC-2926B5F/2021, England/NEWC-2926B6E/2021, England/NEWC-2926B7D/2021, England/NEWC-2926B8C/2021, England/NEWC-2926B9B/2021, England/NEWC-2926BAA/2021, England/NEWC-2926BD7/2021, England/NEWC-2926BE6/2021, England/NEWC-2926BF5/2021, England/NEWC-2926C01/2021, England/NEWC-2926C10/2021, England/NEWC-2926C2F/2021, England/NEWC-2926C3E/2021, England/NEWC-2926C4D/2021, England/NEWC-2926C5C/2021, England/NEWC-2926C6B/2021, England/NEWC-2926C7A/2021, England/NEWC-2926C89/2021, England/NEWC-2926C98/2021, England/NEWC-2926CA7/2021, England/NEWC-2926CC5/2021, England/NEWC-2926CD4/2021, England/NEWC-2926CE3/2021, England/NEWC-2926CF2/2021, England/NEWC-2926D0E/2021, England/NEWC-2926D1D/2021, England/NEWC-2926D2C/2021, England/NEWC-2926D3B/2021, England/NEWC-2926D4A/2021, England/NEWC-2926D68/2021, England/NEWC-2926D77/2021, England/NEWC-2926D86/2021, England/NEWC-2926DA4/2021, England/NEWC-2926DB3/2021, England/NEWC-2926DC2/2021, England/NEWC-2926DFF/2021, England/NEWC-2926E0B/2021, England/NEWC-2926E1A/2021, England/NEWC-2926E29/2021, England/NEWC-2926E47/2021, England/NEWC-2926E65/2021, England/NEWC-2926E74/2021, England/NEWC-2926E92/2021, England/NEWC-2926EA1/2021, England/NEWC-2926ECF/2021, England/NEWC-2926EDE/2021, England/NEWC-2926EFC/2021, England/NEWC-2926F08/2021, England/NEWC-2926F26/2021, England/NEWC-2926F35/2021, England/NEWC-2926F62/2021, England/NEWC-2926F71/2021, England/NEWC-2926F80/2021, England/NEWC-2926F9F/2021, England/NEWC-2926FAE/2021, England/NEWC-2926FBD/2021, England/NEWC-2926FCC/2021, England/NEWC-2926FDB/2021, England/NEWC-2926FF9/2021, England/NEWC-2927004/2021, England/NEWC-2927013/2021, England/NEWC-2927022/2021, England/NEWC-2927040/2021, England/NEWC-292705F/2021, England/NEWC-292706E/2021, England/NEWC-292707D/2021, England/NEWC-292708C/2021, England/NEWC-29270AA/2021, England/NEWC-29270B9/2021, England/NEWC-29270C8/2021, England/NEWC-29270D7/2021, England/NEWC-29270E6/2021, England/NEWC-2927CB5/2021, England/NEWC-2927CC4/2021, England/NEWC-2927CD3/2021, England/NEWC-2927CE2/2021, England/NEWC-2927D1C/2021, England/NEWC-2927D2B/2021, England/NEWC-2927D3A/2021, England/NEWC-2927D58/2021, England/NEWC-2927D67/2021, England/NEWC-2927D76/2021, England/NEWC-2927D85/2021, England/NEWC-2927DA3/2021, England/NEWC-2927DB2/2021, England/NEWC-2927DC1/2021, England/NEWC-2927DD0/2021, England/NEWC-2927DEF/2021, England/NEWC-2927DFE/2021, England/NEWC-2927E0A/2021, England/NEWC-2927E28/2021, England/NEWC-2927E37/2021, England/NEWC-2927E46/2021, England/NEWC-2927E55/2021, England/NEWC-2927E64/2021, England/NEWC-2927E73/2021, England/NEWC-2927E91/2021, England/NEWC-2927EA0/2021, England/NEWC-2927ECE/2021, England/NEWC-2927EDD/2021, England/NEWC-2927EEC/2021, England/NEWC-2927EFB/2021, England/NEWC-2927F07/2021, England/NEWC-2927F16/2021, England/NEWC-2927F25/2021, England/NEWC-2927F34/2021, England/NORT-281023/2020, England/NORT-281041/2020, England/NORT-281050/2020, England/NORT-28106F/2020, England/NORT-281120/2020, England/NORT-28115D/2020, England/NORT-2811C6/2020, England/NORT-28124B/2020, England/NORT-28125A/2020, England/NORT-2812A5/2020, England/NORT-281348/2020, England/NORT-281357/2020, England/NORT-281384/2020, England/NORT-2813A2/2020, England/NORT-2813B1/2020, England/NORT-281409/2020, England/NORT-281418/2020, England/NORT-281445/2020, England/NORT-281454/2020, England/NORT-281463/2020, England/NORT-281481/2020, England/NORT-2814AF/2020, England/NORT-2814DC/2020, England/NORT-2814EB/2020, England/NORT-2814FA/2020, England/NORT-281506/2020, England/NORT-281524/2020, England/NORT-28157F/2020, England/NORT-281603/2020, England/NORT-281612/2020, England/NORT-281621/2020, England/NORT-281630/2020, England/NORT-28164F/2020, England/NORT-28166D/2020, England/NORT-28168B/2020, England/NORT-2816C7/2020, England/NORT-2816E5/2020, England/NORT-281700/2020, England/NORT-28171F/2020, England/NORT-28172E/2020, England/NORT-28173D/2020, England/NORT-281797/2020, England/NORT-2817A6/2020, England/NORT-2817D3/2020, England/NORT-2817F1/2020, England/NORT-28183A/2020, England/NORT-281849/2020, England/NORT-281858/2020, England/NORT-281876/2020, England/NORT-281885/2020, England/NORT-281894/2020, England/NORT-2818A3/2020, England/NORT-2818D0/2020, England/NORT-2818EF/2020, England/NORT-28190A/2020, England/NORT-281919/2020, England/NORT-281937/2020, England/NORT-281946/2020, England/NORT-281955/2020, England/NORT-281973/2020, England/NORT-281991/2020, England/NORT-2819A0/2020, England/NORT-2819BF/2020, England/NORT-2819DD/2020, England/NORT-2819FB/2020, England/NORT-281A8F/2020, England/NORT-281A9E/2020, England/NORT-281ACB/2020, England/NORT-281B40/2020, England/NORT-281BE6/2020, England/NORT-281C01/2020, England/NORT-281C7A/2020, England/NORT-281C98/2020, England/NORT-281D59/2020, England/NORT-281DFF/2020, England/NORT-281E1A/2020, England/NORT-281F08/2020, England/NORT-281F35/2020, England/NORT-281F53/2020, England/NORT-281FCC/2020, England/NORT-28206E/2020, England/NORT-28207D/2020, England/NORT-282110/2020, England/NORT-28213E/2020, England/NORT-2821B6/2020, England/NORT-28224A/2020, England/NORT-282277/2020, England/NORT-2822C2/2020, England/NORT-282329/2020, England/NORT-282365/2020, England/NORT-282417/2020, England/NORT-2824BD/2020, England/NORT-282550/2020, England/NORT-28256F/2020, England/NORT-28257E/2020, England/NORT-28258D/2020, England/NORT-28265D/2020, England/NORT-28267B/2020, England/NORT-2826D5/2020, England/NORT-2826F3/2020, England/NORT-28273C/2020, England/NORT-28275A/2020, England/NORT-282787/2020, England/NORT-282796/2020, England/NORT-2827A5/2020, England/NORT-2827D2/2020, England/NORT-2827E1/2020, England/NORT-282893/2020, England/NORT-2828B1/2020, England/NORT-2828FD/2020, England/NORT-282954/2020, England/NORT-282972/2020, England/NORT-282990/2020, England/NORT-2829EB/2020, England/NORT-282A51/2020, England/NORT-282A9D/2020, England/NORT-282ABB/2020, England/NORT-282AD9/2020, England/NORT-282AE8/2020, England/NORT-282AF7/2020, England/NORT-282B21/2020, England/NORT-282B4F/2020, England/NORT-282B9A/2020, England/NORT-282C2E/2020, England/NORT-282C79/2020, England/NORT-282D85/2020, England/NORT-282DB2/2020, England/NORT-282DEF/2020, England/NORT-282DFE/2020, England/NORT-282E0A/2020, England/NORT-282E19/2020, England/NORT-282E37/2020, England/NORT-282E55/2020, England/NORT-282EDD/2020, England/NORT-282F34/2020, England/NORT-282F43/2020, England/NORT-282F61/2020, England/NORT-282FCB/2020, England/NORT-282FE9/2020, England/NORT-2830B8/2020, England/NORT-2830F4/2020, England/NORT-28314C/2020, England/NORT-28315B/2020, England/NORT-283188/2020, England/NORT-283197/2020, England/NORT-2831B5/2020, England/NORT-2831C4/2020, England/NORT-2831F1/2020, England/NORT-283258/2020, England/NORT-283267/2020, England/NORT-283294/2020, England/NORT-2832C1/2020, England/NORT-2832D0/2020, England/NORT-2832EF/2020, England/NORT-2833BF/2020, England/NORT-28348F/2020, England/NORT-2834CB/2020, England/NORT-2834DA/2020, England/NORT-283522/2020, England/NORT-28355F/2020, England/NORT-2835B9/2020, England/NORT-283601/2020, England/NORT-2836D4/2020, England/NORT-2836E3/2020, England/NORT-283759/2020, England/NORT-283786/2020, England/NORT-2837A4/2020, England/NORT-2837FF/2020, England/NORT-283829/2020, England/NORT-283856/2020, England/NORT-283865/2020, England/NORT-2838DE/2020, England/NORT-2838ED/2020, England/NORT-2838FC/2020, England/NORT-283908/2020, England/NORT-283917/2020, England/NORT-283926/2020, England/NORT-283980/2020, England/NORT-2839AE/2020, England/NORT-2839BD/2020, England/NORT-2839F9/2020, England/NORT-283A50/2020, England/NORT-283A7E/2020, England/NORT-283ABA/2020, England/NORT-283AC9/2020, England/NORT-283AF6/2020, England/NORT-283B20/2020, England/NORT-283B3F/2020, England/NORT-283B4E/2020, England/NORT-283B5D/2020, England/NORT-283B7B/2020, England/NORT-283B99/2020, England/NORT-283BA8/2020, England/NORT-283BD5/2020, England/NORT-283BE4/2020, England/NORT-283C2D/2020, England/NORT-283C3C/2020, England/NORT-283C87/2020, England/NORT-283D0C/2020, England/NORT-283D1B/2020, England/NORT-283D2A/2020, England/NORT-283D57/2020, England/NORT-283D93/2020, England/NORT-283DA2/2020, England/NORT-283DB1/2020, England/NORT-283DC0/2020, England/NORT-283DFD/2020, England/NORT-283E09/2020, England/NORT-283E18/2020, England/NORT-283E36/2020, England/NORT-283E45/2020, England/NORT-283E54/2020, England/NORT-283E72/2020, England/NORT-283E90/2020, England/NORT-283EDC/2020, England/NORT-283F06/2020, England/NORT-283FBB/2020, England/NORT-283FD9/2020, England/NORT-283FE8/2020, England/NORT-28404E/2020, England/NORT-28406C/2020, England/NORT-28408A/2020, England/NORT-28414B/2020, England/NORT-284178/2020, England/NORT-284196/2020, England/NORT-2841A5/2020, England/NORT-2841D2/2020, England/NORT-28421B/2020, England/NORT-28422A/2020, England/NORT-284275/2020, England/NORT-284293/2020, England/NORT-2842A2/2020, England/NORT-2842EE/2020, England/NORT-2842FD/2020, England/NORT-284354/2020, England/NORT-284390/2020, England/NORT-2843AF/2020, England/NORT-2843BE/2020, England/NORT-2843DC/2020, England/NORT-2843EB/2020, England/NORT-284451/2020, England/NORT-284460/2020, England/NORT-28448E/2020, England/NORT-2844AC/2020, England/NORT-2844BB/2020, England/NORT-2844CA/2020, England/NORT-2844F7/2020, England/NORT-28454F/2020, England/NORT-284688/2020, England/NORT-2846F1/2020, England/NORT-28472B/2020, England/NORT-284794/2020, England/NORT-2847FE/2
