## Supplementary Data 1 for "Identifying SARS-CoV-2 regional introductions and transmission clusters in real time": cogUk_credits.tsv (part 28 of 36)

020, England/NORT-284846/2020, England/NORT-284891/2020, England/NORT-284934/2020, England/NORT-28498F/2020, England/NORT-2849AD/2020, England/NORT-2849E9/2020, England/NORT-284A13/2020, England/NORT-284A40/2020, England/NORT-284A6E/2020, England/NORT-284B2F/2020, England/NORT-284B89/2020, England/NORT-284C1D/2020, England/NORT-284C77/2020, England/NORT-284CB3/2020, England/NORT-284CFF/2020, England/NORT-284DDE/2020, England/NORT-284E08/2020, England/NORT-28514A/2020, England/NORT-288D34/2020, England/NORT-288D52/2020, England/NORT-288D61/2020, England/NORT-288DAD/2020, England/NORT-288DBC/2020, England/NORT-288DCB/2020, England/NORT-288E04/2020, England/NORT-288E22/2020, England/NORT-288E40/2020, England/NORT-288E5F/2020, England/NORT-288E7D/2020, England/NORT-288E9B/2020, England/NORT-288EAA/2020, England/NORT-288F10/2020, England/NORT-288F2F/2020, England/NORT-288F3E/2020, England/NORT-288F4D/2020, England/NORT-288F5C/2020, England/NORT-288F6B/2020, England/NORT-288F7A/2020, England/NORT-288FB6/2020, England/NORT-288FC5/2020, England/NORT-288FD4/2020, England/NORT-288FE3/2020, England/NORT-288FF2/2020, England/NORT-28900D/2020, England/NORT-28901C/2020, England/NORT-28902B/2020, England/NORT-28903A/2020, England/NORT-289049/2020, England/NORT-289058/2020, England/NORT-289067/2020, England/NORT-289076/2020, England/NORT-289085/2020, England/NORT-289094/2020, England/NORT-2890B2/2020, England/NORT-2890D0/2020, England/NORT-2890EF/2020, England/NORT-28910A/2020, England/NORT-289119/2020, England/NORT-289137/2020, England/NORT-289155/2020, England/NORT-289164/2020, England/NORT-289173/2020, England/NORT-289182/2020, England/NORT-289191/2020, England/NORT-2891A0/2020, England/NORT-2891BF/2020, England/NORT-2891CE/2020, England/NORT-2891DD/2020, England/NORT-2891EC/2020, England/NORT-289207/2020, England/NORT-289216/2020, England/NORT-289234/2020, England/NORT-289252/2020, England/NORT-289261/2020, England/NORT-289270/2020, England/NORT-28928F/2020, England/NORT-28929E/2020, England/NORT-2892AD/2020, England/NORT-2892CB/2020, England/NORT-2892E9/2020, England/NORT-2892F8/2020, England/NORT-289313/2020, England/NORT-289322/2020, England/NORT-289331/2020, England/NORT-289340/2020, England/NORT-28935F/2020, England/NORT-28936E/2020, England/NORT-28937D/2020, England/NORT-28938C/2020, England/NORT-28939B/2020, England/NORT-2893AA/2020, England/NORT-2893C8/2020, England/NORT-289410/2020, England/NORT-28942F/2020, England/NORT-28943E/2020, England/NORT-28944D/2020, England/NORT-28945C/2020, England/NORT-28946B/2020, England/NORT-28947A/2020, England/NORT-289489/2020, England/NORT-289498/2020, England/NORT-2894A7/2020, England/NORT-2894B6/2020, England/NORT-2894D4/2020, England/NORT-28953B/2020, England/NORT-28954A/2020, England/NORT-289559/2020, England/NORT-289568/2020, England/NORT-289577/2020, England/NORT-289586/2020, England/NORT-289595/2020, England/NORT-2895A4/2020, England/NORT-2895B3/2020, England/NORT-2895C2/2020, England/NORT-2895D1/2020, England/NORT-28960B/2020, England/NORT-289629/2020, England/NORT-289638/2020, England/NORT-289647/2020, England/NORT-289656/2020, England/NORT-289665/2020, England/NORT-289674/2020, England/NORT-289692/2020, England/NORT-2896A1/2020, England/NORT-2896CF/2020, England/NORT-2896DE/2020, England/NORT-2896ED/2020, England/NORT-2896FC/2020, England/NORT-289708/2020, England/NORT-289717/2020, England/NORT-289726/2020, England/NORT-289735/2020, England/NORT-289744/2020, England/NORT-289753/2020, England/NORT-289762/2020, England/NORT-289771/2020, England/NORT-289780/2020, England/NORT-28979F/2020, England/NORT-2897CC/2020, England/NORT-2897DB/2020, England/NORT-2897EA/2020, England/NORT-2897F9/2020, England/NORT-289805/2020, England/NORT-289814/2020, England/NORT-289823/2020, England/NORT-289832/2020, England/NORT-289841/2020, England/NORT-289850/2020, England/NORT-28986F/2020, England/NORT-28987E/2020, England/NORT-28988D/2020, England/NORT-2898AB/2020, England/NORT-2898BA/2020, England/NORT-2898F6/2020, England/NORT-289902/2020, England/NORT-289911/2020, England/NORT-28993F/2020, England/NORT-28995D/2020, England/NORT-28997B/2020, England/NORT-289999/2020, England/NORT-28ACEA/2020, England/NORT-28ACF9/2020, England/NORT-28AD05/2020, England/NORT-28AD14/2020, England/NORT-28AD23/2020, England/NORT-28AD50/2020, England/NORT-28AD8D/2020, England/NORT-28AD9C/2020, England/NORT-28ADAB/2020, England/NORT-28ADC9/2020, England/NORT-28ADD8/2020, England/NORT-28ADE7/2020, England/NORT-28ADF6/2020, England/NORT-28AE3F/2020, England/NORT-28AE4E/2020, England/NORT-28AE5D/2020, England/NORT-28AE6C/2020, England/NORT-28AE7B/2020, England/NORT-28AE99/2020, England/NORT-28AEA8/2020, England/NORT-28AEC6/2020, England/NORT-28AED5/2020, England/NORT-28AEE4/2020, England/NORT-28AF2D/2020, England/NORT-28AF4B/2020, England/NORT-28AF5A/2020, England/NORT-28AF69/2020, England/NORT-28B047/2020, England/NORT-28B056/2020, England/NORT-28B065/2020, England/NORT-28B083/2020, England/NORT-28B092/2020, England/NORT-28B0A1/2020, England/NORT-28B0ED/2020, England/NORT-28B0FC/2020, England/NORT-28B108/2020, England/NORT-28B117/2020, England/NORT-28B153/2020, England/NORT-28B162/2020, England/NORT-28B171/2020, England/NORT-28B19F/2020, England/NORT-28B1AE/2020, England/NORT-28B1BD/2020, England/NORT-28B1DB/2020, England/NORT-28B1EA/2020, England/NORT-28B1F9/2020, England/NORT-28B205/2020, England/NORT-28B214/2020, England/NORT-28B223/2020, England/NORT-28B232/2020, England/NORT-28B250/2020, England/NORT-28B26F/2020, England/NORT-28B28D/2020, England/NORT-28B2BA/2020, England/NORT-28BFC2/2020, England/NORT-28C028/2020, England/NORT-28C055/2020, England/NORT-28C073/2020, England/NORT-28C0FB/2020, England/NORT-28C204/2020, England/NORT-28C240/2020, England/NORT-28C2C8/2020, England/NORT-28C2D7/2020, England/NORT-28C310/2020, England/NORT-28C40E/2020, England/NORT-28C44A/2020, England/NORT-28C459/2020, England/NORT-28C538/2020, England/NORT-28C565/2020, England/NORT-28C574/2020, England/NORT-28C5CF/2020, England/NORT-28C5DE/2020, England/NORT-28C680/2020, England/NORT-28C69F/2020, England/NORT-28C6BD/2020, England/NORT-28C705/2020, England/NORT-28C714/2020, England/NORT-28C741/2020, England/NORT-28C79C/2020, England/NORT-28C7AB/2020, England/NORT-28C7D8/2020, England/NORT-28C7E7/2020, England/NORT-28C84E/2020, England/NORT-28C86C/2020, England/NORT-28C87B/2020, England/NORT-28C90F/2020, England/NORT-28C978/2020, England/NORT-28C987/2020, England/NORT-28C9A5/2020, England/NORT-28C9B4/2020, England/NORT-28CA1B/2020, England/NORT-28CA2A/2020, England/NORT-28CAFD/2020, England/NORT-28CB54/2020, England/NORT-28CB81/2020, England/NORT-291C95/2020, England/NORT-291CD1/2020, England/NORT-291D47/2020, England/NORT-291D56/2020, England/NORT-291D65/2020, England/NORT-291D74/2020, England/NORT-291D83/2020, England/NORT-291D92/2020, England/NORT-291DA1/2020, England/NORT-291DDE/2020, England/NORT-291DED/2020, England/NORT-291DFC/2020, England/NORT-291E08/2020, England/NORT-291E17/2020, England/NORT-291E35/2020, England/NORT-291E53/2020, England/NORT-291E80/2020, England/NORT-291EDB/2020, England/NORT-291F23/2020, England/NORT-291FD8/2020, England/NORT-291FF6/2020, England/NORT-29203E/2020, England/NORT-2920A7/2020, England/NORT-2920F2/2020, England/NORT-292159/2020, England/NORT-292168/2020, England/NORT-292177/2020, England/NORT-292186/2020, England/NORT-2921C2/2020, England/NORT-2921D1/2020, England/NORT-2921E0/2020, England/NORT-2921FF/2020, England/NORT-292247/2020, England/NORT-292256/2020, England/NORT-292274/2020, England/NORT-2922ED/2020, England/NORT-2922FC/2020, England/NORT-292326/2020, England/NORT-292353/2020, England/NORT-292380/2020, England/NORT-2923AE/2020, England/NORT-2923BD/2020, England/NORT-2923CC/2020, England/NORT-292414/2020, England/NORT-292441/2020, England/NORT-29247E/2020, England/NORT-2924E7/2020, England/NORT-2924F6/2020, England/NORT-292511/2020, England/NORT-292520/2020, England/NORT-292599/2020, England/NORT-2925A8/2020, England/NORT-2925E4/2020, England/NORT-2925F3/2020, England/NORT-29260F/2020, England/NORT-29261E/2020, England/NORT-29262D/2020, England/NORT-29264B/2020, England/NORT-29265A/2020, England/NORT-292669/2020, England/NORT-292687/2020, England/NORT-2926B4/2020, England/NORT-29271B/2020, England/NORT-29272A/2020, England/NORT-292757/2020, England/NORT-292827/2020, England/NORT-292854/2020, England/NORT-292881/2020, England/NORT-2928AF/2020, England/NORT-2928BE/2020, England/NORT-29298E/2020, England/NORT-2929AC/2020, England/NORT-2929F7/2020, England/NORT-292A30/2020, England/NORT-292A6D/2020, England/NORT-292B00/2020, England/NORT-292BF1/2020, England/NORT-292C58/2020, England/NORT-292C76/2020, England/NORT-292D19/2020, England/NORT-292D37/2020, England/NORT-292D46/2020, England/NORT-292DBF/2020, England/NORT-292DCE/2020, England/NORT-292DFB/2020, England/NORT-292E07/2020, England/NORT-292E16/2020, England/NORT-292E61/2020, England/NORT-292EAD/2020, England/NORT-292EBC/2020, England/NORT-292EDA/2020, England/NORT-292EF8/2020, England/NORT-292F22/2020, England/NORT-292F6E/2020, England/NORT-292F9B/2020, England/NORT-292FAA/2020, England/NORT-292FE6/2020, England/NORT-29305B/2020, England/NORT-29306A/2020, England/NORT-2930C4/2020, England/NORT-293176/2020, England/NORT-2931FE/2020, England/NORT-29320A/2020, England/NORT-293316/2020, England/NORT-293361/2020, England/NORT-2949AA/2020, England/NORT-2949B9/2020, England/NORT-294A10/2020, England/NORT-294A2F/2020, England/NORT-294A7A/2020, England/NORT-294A89/2020, England/NORT-294AA7/2020, England/NORT-294AC5/2020, England/NORT-294BA4/2020, England/NORT-294BE0/2020, England/NORT-294BFF/2020, England/NORT-294C29/2020, England/NORT-294C47/2020, England/NORT-294C92/2020, England/NORT-294CFC/2020, England/NORT-294D17/2020, England/NORT-294D62/2020, England/NORT-294D80/2020, England/NORT-294DAE/2020, England/NORT-294E41/2020, England/NORT-294E50/2020, England/NORT-294E8D/2020, England/NORT-294F3F/2020, England/NORT-294F4E/2020, England/NORT-294F5D/2020, England/NORT-294F8A/2020, England/NORT-294F99/2020, England/NORT-294FA8/2020, England/NORT-295095/2020, England/NORT-2950D1/2020, England/NORT-295156/2020, England/NORT-295192/2020, England/NORT-2951CF/2020, England/NORT-295208/2020, England/NORT-295253/2020, England/NORT-295271/2020, England/NORT-2952AE/2020, England/NORT-2952EA/2020, England/NORT-295332/2020, England/NORT-295341/2020, England/NORT-2953AB/2020, England/NORT-2953D8/2020, England/NORT-29548A/2020, England/NORT-295499/2020, England/NORT-2954B7/2020, England/NORT-2954C6/2020, England/NORT-29550F/2020, England/NORT-29552D/2020, England/NORT-29555A/2020, England/NORT-295578/2020, England/NORT-2955A5/2020, England/NORT-2955C3/2020, England/NORT-2955D2/2020, England/NORT-2955F0/2020, England/NORT-29560C/2020, England/NORT-29561B/2020, England/NORT-295639/2020, England/NORT-295648/2020, England/NORT-295657/2020, England/NORT-295684/2020, England/NORT-295693/2020, England/NORT-2956EE/2020, England/NORT-2956FD/2020, England/NORT-295745/2020, England/NORT-295754/2020, England/NORT-2957BE/2020, England/NORT-2957DC/2020, England/NORT-295806/2020, England/NORT-295824/2020, England/NORT-295842/2020, England/NORT-295851/2020, England/NORT-29588E/2020, England/NORT-2958AC/2020, England/NORT-2958BB/2020, England/NORT-2958D9/2020, England/NORT-295921/2020, England/NORT-295930/2020, England/NORT-29594F/2020, England/NORT-29595E/2020, England/NORT-29596D/2020, England/NORT-29597C/2020, England/NORT-29599A/2020, England/NORT-295A3D/2020, England/NORT-295A5B/2020, England/NORT-295A6A/2020, England/NORT-295B1C/2020, England/NORT-295B2B/2020, England/NORT-295B3A/2020, England/NORT-295B49/2020, England/NORT-295B58/2020, England/NORT-295B67/2020, England/NORT-295B85/2020, England/NORT-295B94/2020, England/NORT-295BA3/2020, England/NORT-295C0A/2020, England/NORT-295C64/2020, England/NORT-295C73/2020, England/NORT-295CA0/2020, England/NORT-295CDD/2020, England/NORT-295D07/2020, England/NORT-295D16/2020, England/NORT-295D25/2020, England/NORT-295D34/2020, England/NORT-295D8F/2020, England/NORT-295D9E/2020, England/NORT-295DAD/2020, England/NORT-295DCB/2020, England/NORT-295E04/2020, England/NORT-295E31/2020, England/NORT-295E8C/2020, England/NORT-295ED7/2020, England/NORT-295F98/2020, England/NORT-2960D0/2020, England/NORT-296119/2020, England/NORT-2961CE/2020, England/NORT-296234/2020, England/NORT-296243/2020, England/NORT-296313/2020, England/NORT-296322/2020, England/NORT-29639B/2020, England/NORT-2963AA/2020, England/NORT-2963B9/2020, England/NORT-296410/2020, England/NORT-2964D4/2020, England/NORT-2964F2/2020, England/NORT-2966B0/2020, England/NORT-296771/2020, England/NORT-296780/2020, England/NORT-2967BD/2020, England/NORT-2968E7/2020, England/NORT-2969E4/2020, England/NORT-296B0C/2020, England/NORT-296B57/2020, England/NORT-296B75/2020, England/NORT-296B84/2020, England/NORT-296BA2/2020, England/NORT-296BDF/2020, England/NORT-296C09/2020, England/NORT-296D42/2020, England/NORT-296DAC/2020, England/NORT-296DCA/2020, England/NORT-296DE8/2020, England/NORT-296DF7/2020, England/NORT-296E30/2020, England/NORT-296E5E/2020, England/NORT-296ED6/2020, England/NORT-296FE2/2020, England/NORT-29700C/2020, England/NORT-29702A/2020, England/NORT-297048/2020, England/NORT-297075/2020, England/NORT-297145/2020, England/NORT-297154/2020, England/NORT-297163/2020, England/NORT-297181/2020, England/NORT-2972AC/2020, England/NORT-2972D9/2020, England/NORT-2973B8/2020, England/NORT-29741F/2020, England/NORT-29743D/2020, England/NORT-297479/2020, England/NORT-297567/2020, England/NORT-297576/2020, England/NORT-29760A/2020, England/NORT-297664/2020, England/NORT-2976DD/2020, England/NORT-297707/2020, England/NORT-297761/2020, England/NORT-29786E/2020, England/NORT-29789B/2020, England/NORT-2978AA/2020, England/NORT-2978D7/2020, England/NORT-297910/2020, England/NORT-2979A7/2020, England/NORT-2979C5/2020, England/NORT-297A0E/2020, England/NORT-297A59/2020, England/NORT-297A77/2020, England/NORT-297AD1/2020, England/NORT-297B1A/2020, England/NORT-297B83/2020, England/NORT-297B92/2020, England/NORT-297BA1/2020, England/NORT-297C62/2020, England/NORT-297CBD/2020, England/NORT-297D14/2020, England/NORT-297D23/2020, England/NORT-297D32/2020, England/NORT-297D41/2020, England/NORT-297D6F/2020, England/NORT-297DBA/2020, England/NORT-297ED5/2020, England/NORT-297F1E/2020, England/NORT-297F2D/2020, England/NORT-29800B/2020, England/NORT-2980ED/2020, England/NORT-298214/2020, England/NORT-298250/2020, England/NORT-29827E/2020, England/NORT-2982D8/2020, England/NORT-2983F3/2020, England/NORT-2984E1/2020, England/NORT-29851B/2020, England/NORT-298593/2020, England/NORT-2985B1/2020, England/NORT-2985C0/2020, England/NORT-2985DF/2020, England/NORT-2985EE/2020, England/NORT-298663/2020, England/NORT-2986BE/2020, England/NORT-2986FA/2020, England/NORT-298706/2020, England/NORT-298724/2020, England/NORT-298751/2020, England/NORT-298760/2020, England/NORT-29878E/2020, England/NORT-29879D/2020, England/NORT-2987AC/2020, England/NORT-29944A/2020, England/NORT-299459/2020, England/NORT-299477/2020, England/NORT-299486/2020, England/NORT-299495/2020, England/NORT-2994A4/2020, England/NORT-2994C2/2020, England/NORT-2994D1/2020, England/NORT-2994E0/2020, England/NORT-2994FF/2020, England/NORT-29950B/2020, England/NORT-29951A/2020, England/NORT-299529/2020, England/NORT-299565/2020, England/NORT-299574/2020, England/NORT-299592/2020, England/NORT-2995A1/2020, England/NORT-2995CF/2020, England/NORT-299635/2020, England/NORT-299653/2020, England/NORT-29986C/2020, England/NORT-299A93/2020, England/NORT-299AA2/2020, England/NORT-299AB1/2020, England/NORT-299B45/2020, England/NORT-299CF7/2020, England/NORT-299D30/2020, England/NORT-29A8A7/2020, England/NORT-29A8B6/2020, England/NORT-29A8D4/2020, England/NORT-29A8E3/2020, England/NORT-29A9FF/2020, England/NORT-29AA0B/2020, England/NORT-29AAFC/2020, England/NORT-29AB17/2020, England/NORT-29AB71/2020, England/NORT-29AB80/2020, England/NORT-29ABEA/2020, England/NORT-29ABF9/2020, England/NORT-29AC7E/2020, England/NORT-29AD11/2020, England/NORT-29AD3F/2020, England/NORT-29AD4E/2020, England/NORT-29ADC6/2020, England/NORT-29AE2D/2020, England/NORT-29C5DB/2020, England/NORT-29C6AB/2020, England/NORT-29C76C/2020, England/NORT-29C7F3/2020, England/NORT-29C82D/2020, England/NORT-29C84B/2020, England/NORT-29C85A/2020, England/NORT-29C9DF/2020, England/NORT-29CE67/2020, England/NORT-29D0BB/2020, England/NORT-29D200/2020, England/NORT-29D2A6/2020, England/NORT-29D3C1/2020, England/NORT-29D3EF/2020, England/NORT-29D446/2020, England/NORT-29D473/2020, England/NORT-29D4BF/2020, England/NORT-29D507/2020, England/NORT-29D67D/2020, England/NORT-29D886/2020, England/NORT-29D895/2020, England/NORT-29D91A/2020, England/NORT-29D947/2020, England/NORT-29D965/2020, England/NORT-29D9A1/2020, England/NORT-29D9DE/2020, England/NORT-29DA44/2020, England/NORT-29DB23/2020, England/NORT-29DBBA/2020, England/NORT-29DBC9/2020, England/NORT-29DC20/2020, England/NORT-29DC6C/2020, England/NORT-29DC7B/2020, England/NORT-29DD96/2020, England/NORT-29DE2A/2020, England/NORT-29DEFD/2020, England/NORT-29E005/2020, England/NORT-29E06F/2020, England/NORT-29E0E7/2020, England/NORT-29E15D/2020, England/NORT-29E16C/2020, England/NORT-29E1A8/2020, England/NORT-29E1C6/2020, England/NORT-29E22D/2020, England/NORT-29E24B/2020, England/NORT-29E2D2/2020, England/NORT-29E4CD/2020, England/NORT-29E4DC/2020, England/NORT-29E4FA/2020, England/NORT-29E59D/2020, England/NORT-29E6D6/2020, England/NORT-29E700/2020, England/NORT-29E71F/2020, England/NORT-29E83A/2020, England/NORT-29E8A3/2020, England/NORT-29E946/2020, England/NORT-29E9EC/2020, England/NORT-29EA43/2020, England/NORT-29EABC/2020, England/NORT-29EACB/2020, England/NORT-29EADA/2020, England/NORT-29EAF8/2020, England/NORT-29EC5C/2020, England/NORT-29ECD4/2020, England/NORT-29ED1D/2020, England/NORT-29EDFF/2020, England/NORT-29EE1A/2020, England/NORT-29EE38/2020, England/NORT-29EEDE/2020, England/NORT-29F189/2020, England/NORT-29F4EA/2020, England/NORT-29F57E/2020, England/NORT-29F71E/2020, England/PLYM-158E58B/2021, England/PLYM-158E59A/2021, England/PLYM-158E5B8/2021, England/PLYM-158E5D6/2021, England/PLYM-158E5E5/2021, England/PLYM-158E5F4/2021, England/PLYM-158E600/2021, England/PLYM-158E65B/2021, England/PLYM-158E66A/2021, England/PLYM-158E688/2021, England/PLYM-158E697/2021, England/PLYM-158E6A6/2021, England/PLYM-158E6B5/2021, England/PLYM-158E6C4/2021, England/PLYM-158E6D3/2021, England/PLYM-158E6E2/2021, England/PLYM-158E6F1/2021, England/PLYM-158E70D/2021, England/PLYM-158E71C/2021, England/PLYM-158E72B/2021, England/PLYM-158E73A/2021, England/PLYM-158E785/2021, England/PLYM-158E7A3/2021, England/PLYM-158E7B2/2021, England/PLYM-158E7C1/2021, England/PLYM-158E7D0/2021, England/PLYM-158E7EF/2021, England/PLYM-158E7FE/2021, England/PLYM-158E80A/2021, England/PLYM-158E819/2021, England/PLYM-158E828/2021, England/PLYM-158E837/2021, England/PLYM-158E846/2021, England/PLYM-158E855/2021, England/PLYM-158E873/2021, England/PLYM-158E882/2021, England/PLYM-158E891/2021, England/PLYM-158E8A0/2021, England/PLYM-158F48D/2021, England/PLYM-158F4AB/2021, England/PLYM-158F4C9/2021, England/PLYM-158F4D8/2021, England/PLYM-158F4E7/2021, England/PLYM-158F4F6/2021, England/PLYM-158F502/2021, England/PLYM-158F511/2021, England/PLYM-158F53F/2021, England/PLYM-158F54E/2021, England/PLYM-158F55D/2021, England/PLYM-158F56C/2021, England/PLYM-158F57B/2021, England/PLYM-158F58A/2021, England/PLYM-158F599/2021, England/PLYM-158F5B7/2021, England/PLYM-158F5C6/2021, England/PLYM-158F5D5/2021, England/PLYM-158F5F3/2021, England/PLYM-158F61E/2021, England/PLYM-158F63C/2021, England/PLYM-158F64B/2021, England/PLYM-158F65A/2021, England/PLYM-158F669/2021, England/PLYM-158F678/2021, England/PLYM-158F687/2021, England/PLYM-158F696/2021, England/PLYM-158F6A5/2021, England/PLYM-158F6B4/2021, England/PLYM-158F6C3/2021, England/PLYM-158F6D2/2021, England/PLYM-158F6F0/2021, England/PLYM-158F70C/2021, England/PLYM-158F71B/2021, England/PLYM-158F72A/2021, England/PLYM-158F739/2021, England/PLYM-158F748/2021, England/PLYM-158F757/2021, England/PLYM-158F766/2021, England/PLYM-158F784/2021, England/PLYM-158F793/2021, England/PLYM-158F7A2/2021, England/PLYM-158F7B1/2021, England/PLYM-158F7C0/2021, England/PLYM-158F7DF/2021, England/PLYM-158F7FD/2021, England/PLYM-158F809/2021, England/PLYM-158F818/2021, England/PLYM-158F827/2021, England/PLYM-158F845/2021, England/PLYM-158F854/2021, England/PLYM-158F863/2021, England/PLYM-158F872/2021, England/PLYM-158F881/2021, England/PLYM-158F890/2021, England/PLYM-158F8AF/2021, England/PLYM-158F8BE/2021, England/PLYM-159BC59/2021, England/PLYM-159BC68/2021, England/PLYM-159BC77/2021, England/PLYM-159BC86/2021, England/PLYM-159BCD1/2021, England/PLYM-159BCE0/2021, England/PLYM-159BCFF/2021, England/PLYM-159BD65/2021, England/PLYM-159BD74/2021, England/PLYM-159BD83/2021, England/PLYM-159BDDE/2021, England/PLYM-159BDED/2021, England/PLYM-159BDFC/2021, England/PLYM-159BE44/2021, England/PLYM-159BE53/2021, England/PLYM-159BE62/2021, England/PLYM-159BE71/2021, England/PLYM-159BE80/2021, England/PLYM-159BEDB/2021, England/PLYM-159BEEA/2021, England/PLYM-159BEF9/2021, England/PLYM-159BF05/2021, England/PLYM-159BF50/2021, England/PLYM-159BF6F/2021, England/PLYM-159BF7E/2021, England/PLYM-159BF8D/2021, England/PLYM-159BF9C/2021, England/PLYM-159C001/2021, England/PLYM-159C010/2021, England/PLYM-159C02F/2021, England/PLYM-159C03E/2021, England/PLYM-15A2E68/2021, England/PLYM-15A2E77/2021, England/PLYM-15A2E86/2021, England/PLYM-15A2E95/2021, England/PLYM-15A2EA4/2021, England/PLYM-15A2EB3/2021, England/PLYM-15A2EC2/2021, England/PLYM-15A2ED1/2021, England/PLYM-15A2EE0/2021, England/PLYM-15A2EFF/2021, England/PLYM-15A2F0B/2021, England/PLYM-15A2F1A/2021, England/PLYM-15A2F29/2021, England/PLYM-15A2F38/2021, England/PLYM-15A2F47/2021, England/PLYM-15A2F56/2021, England/PLYM-15A2F65/2021, England/PLYM-15A2F74/2021, England/PLYM-15A2F83/2021, England/PLYM-15A2F92/2021, England/PLYM-15A2FA1/2021, England/PLYM-15A2FB0/2021, England/PLYM-15A2FCF/2021, England/PLYM-15A2FDE/2021, England/PLYM-15A2FED/2021, England/PLYM-15A2FFC/2021, England/PLYM-15A3007/2021, England/PLYM-15A3016/2021, England/PLYM-15A3034/2021, England/PLYM-15A3043/2021, England/PLYM-15A3052/2021, England/PLYM-15A3061/2021, England/PLYM-15AA273/2021, England/PLYM-15AA282/2021, England/PLYM-15AA291/2021, England/PLYM-15AA2BF/2021, England/PLYM-15AA2CE/2021, England/PLYM-15AA2FB/2021, England/PLYM-15AA307/2021, England/PLYM-15AA325/2021, England/PLYM-15AA334/2021, England/PLYM-15AA343/2021, England/PLYM-15AA352/2021, England/PLYM-15AA361/2021, England/PLYM-15AA39E/2021, England/PLYM-15AA3AD/2021, England/PLYM-15AA3BC/2021, England/PLYM-15AA3CB/2021, England/PLYM-15AA3DA/2021, England/PLYM-15AA3E9/2021, England/PLYM-15AA3F8/2021, England/PLYM-15AA404/2021, England/PLYM-15AE6A0/2021, England/PLYM-15AE6BF/2021, England/PLYM-15AE6CE/2021, England/PLYM-15AE6DD/2021, England/PLYM-15AE6EC/2021, England/PLYM-15AE6FB/2021, England/PLYM-15AE707/2021, England/PLYM-15AE716/2021, England/PLYM-15AE725/2021, England/PLYM-15AE734/2021, England/PLYM-15AE743/2021, England/PLYM-15AE752/2021, England/PLYM-15AE761/2021, England/PLYM-15AE770/2021, England/PLYM-15AE78F/2021, England/PLYM-15AE7AD/2021, England/PLYM-15AE7BC/2021, England/PLYM-15AE7CB/2021, England/PLYM-15AE7DA/2021, England/PLYM-15AEDC9/2021, England/PLYM-15AEDD8/2021, England/PLYM-15AEDE7/2021, England/PLYM-15AEDF6/2021, England/PLYM-15AEE02/2021, England/PLYM-15AEE20/2021, England/PLYM-15AEE3F/2021, England/PLYM-15AEE4E/2021, England/PLYM-15B9244/2021, England/PLYM-15B9253/2021, England/PLYM-15B9262/2021, England/PLYM-15B9271/2021, England/PLYM-15B9280/2021, England/PLYM-15B929F/2021, England/PLYM-15B92AE/2021, England/PLYM-15B92CC/2021, England/PLYM-15B92DB/2021, England/PLYM-15B92EA/2021, England/PLYM-15B92F9/2021, England/PLYM-15B9305/2021, England/PLYM-15B9314/2021, England/PLYM-15B9332/2021, England/PLYM-15B9341/2021, England/PLYM-15B9350/2021, England/PLYM-15B936F/2021, England/PLYM-15B937E/2021, England/PLYM-15B938D/2021, England/PLYM-15B939C/2021, England/PLYM-15B93BA/2021, England/PLYM-15B93C9/2021, England/PLYM-15B93D8/2021, England/PLYM-15B93E7/2021, England/PLYM-15B93F6/2021, England/PLYM-15B9402/2021, England/PLYM-15B9411/2021, England/PLYM-15B943F/2021, England/PLYM-15B944E/2021, England/PLYM-15B945D/2021, England/PLYM-15B946C/2021, England/PLYM-15B947B/2021, England/PLYM-15B948A/2021, England/PLYM-15B9499/2021, England/PLYM-15B94A8/2021, England/PLYM-15B94B7/2021, England/PLYM-15B94C6/2021, England/PLYM-15B94D5/2021, England/PLYM-15B94E4/2021, England/PLYM-15B94F3/2021, England/PLYM-15B950F/2021, England/PLYM-15B951E/2021, England/PLYM-15B952D/2021, England/PLYM-15B953C/2021, England/PLYM-15B954B/2021, England/PLYM-15B955A/2021, England/PLYM-15B9569/2021, England/PLYM-15B9578/2021, England/PLYM-15B9587/2021, England/PLYM-15B9596/2021, England/PLYM-15B95A5/2021, England/PLYM-15B95B4/2021, England/PLYM-15B95C3/2021, England/PLYM-15B95D2/2021, England/PLYM-15B95E1/2021, England/PLYM-15B95F0/2021, England/PLYM-15B961B/2021, England/PLYM-15B962A/2021, England/PLYM-15BA3E6/2021, England/PLYM-15BA3F5/2021, England/PLYM-15BA401/2021, England/PLYM-15BA410/2021, England/PLYM-15BA42F/2021, England/PLYM-15BA43E/2021, England/PLYM-15BA44D/2021, England/PLYM-15BA46B/2021, England/PLYM-15BA47A/2021, England/PLYM-15BA489/2021, England/PLYM-15BA4B6/2021, England/PLYM-15BA4C5/2021, England/PLYM-15BA4E3/2021, England/PLYM-15BA50E/2021, England/PLYM-15BA52C/2021, England/PLYM-15BA53B/2021, England/PLYM-15BA54A/2021, England/PLYM-15BA559/2021, England/PLYM-15BA568/2021, England/PLYM-15BA586/2021, England/PLYM-15BA595/2021, England/PLYM-15BA5C2/2021, England/PLYM-15BA5D1/2021, England/PLYM-15BA5E0/2021, England/PLYM-15BA60B/2021, England/PLYM-15BA61A/2021, England/PLYM-15BA629/2021, England/PLYM-15BA647/2021, England/PLYM-15BA656/2021, England/PLYM-15BA665/2021, England/PLYM-15BA674/2021, England/PLYM-15BA683/2021, England/PLYM-15BA692/2021, England/PLYM-15BA6A1/2021, England/PLYM-15BA6CF/2021, England/PLYM-15BA6DE/2021, England/PLYM-15BA6FC/2021, England/PLYM-15BA708/2021, England/PLYM-15BA726/2021, England/PLYM-15BA744/2021, England/PLYM-15BA753/2021, England/PLYM-15BA762/2021, England/PLYM-15BA771/2021, England/PLYM-15BA780/2021, England/PLYM-15BA79F/2021, England/PLYM-15BA7AE/2021, England/PLYM-15D336F/2021, England/PLYM-15D337E/2021, England/PLYM-15D338D/2021, England/PLYM-15D339C/2021, England/PLYM-15D33BA/2021, England/PLYM-15D33D8/2021, England/PLYM-15D33E7/2021, England/PLYM-15D33F6/2021, England/PLYM-15D3402/2021, England/PLYM-15D3411/2021, England/PLYM-15D3420/2021, England/PLYM-15D344E/2021, England/PLYM-15D345D/2021, England/PLYM-15D346C/2021, England/PLYM-15D347B/2021, England/PLYM-15D348A/2021, England/PLYM-15D34A8/2021, England/PLYM-15D34C6/2021, England/PLYM-15D34E4/2021, England/PLYM-15D34F3/2021, England/PLYM-15D350F/2021, England/PLYM-15D352D/2021, England/PLYM-15D353C/2021, England/PLYM-15D3578/2021, England/PLYM-15D3596/2021, England/PLYM-15D35A5/2021, England/PLYM-15D35B4/2021, England/PLYM-15D35C3/2021, England/PLYM-15D35D2/2021, England/PLYM-15D35E1/2021, England/PLYM-15D35F0/2021, England/PLYM-15D360C/2021, England/PLYM-15D361B/2021, England/PLYM-15D3657/2021, England/PLYM-15D3666/2021, England/PLYM-15D3684/2021, England/PLYM-15D3693/2021, England/PLYM-15D36A2/2021, England/PLYM-15D36B1/2021, England/PLYM-15D36C0/2021, England/PLYM-15D36DF/2021, England/PLYM-15D36EE/2021, England/PLYM-15D36FD/2021, England/PLYM-15D3709/2021, England/PLYM-15D3727/2021, England/PLYM-15D3736/2021, England/PLYM-15D3745/2021, England/PLYM-15D3754/2021, England/PLYM-15D3763/2021, England/PLYM-15D3772/2021, England/PLYM-15D3781/2021, England/PLYM-15D3790/2021, England/PLYM-15D37AF/2021, England/PLYM-15D37BE/2021, England/PLYM-15D37CD/2021, England/PLYM-15D37DC/2021, England/PLYM-15D37EB/2021, England/PLYM-15D37FA/2021, England/PLYM-15D3806/2021, England/PLYM-15D3815/2021, England/PLYM-15D3824/2021, England/PLYM-15E36DC/2021, England/PLYM-15E36FA/2021, England/PLYM-15E3706/2021, England/PLYM-15E3715/2021, England/PLYM-15E3724/2021, England/PLYM-15E3733/2021, England/PLYM-15E3742/2021, England/PLYM-15E3760/2021, England/PLYM-15E377F/2021, England/PLYM-15E378E/2021, England/PLYM-15E379D/2021, England/PLYM-15E37AC/2021, England/PLYM-15E37BB/2021, England/PLYM-15E37CA/2021, England/PLYM-15E37D9/2021, England/PLYM-15E37E8/2021, England/PLYM-15E37F7/2021, England/PLYM-15E3803/2021, England/PLYM-15E3821/2021, England/PLYM-15E3830/2021, England/PLYM-15E384F/2021, England/PLYM-15E385E/2021, England/PLYM-15E386D/2021, England/PLYM-15E387C/2021, England/PLYM-15E389A/2021, England/PLYM-15E38A9/2021, England/PLYM-15E38B8/2021, England/PLYM-15E38C7/2021, England/PLYM-15E38D6/2021, England/PLYM-15E38E5/2021, England/PLYM-15E38F4/2021, England/PLYM-15E391F/2021, England/PLYM-15E392E/2021, England/PLYM-15E99CE/2021, England/PLYM-15E99DD/2021, England/PLYM-15E99EC/2021, England/PLYM-15E99FB/2021, England/PLYM-15E9A16/2021, England/PLYM-15E9A25/2021, England/PLYM-15E9A43/2021, England/PLYM-15E9A52/2021, England/PLYM-15E9A61/2021, England/PLYM-15E9A70/2021, England/PLYM-15E9ABC/2021, England/PLYM-15E9ACB/2021, England/PLYM-15E9ADA/2021, England/PLYM-15E9AE9/2021, England/PLYM-15E9AF8/2021, England/PLYM-15E9B04/2021, England/PLYM-15E9B13/2021, England/PLYM-15E9B22/2021, England/PLYM-15E9B31/2021, England/PLYM-15E9B6E/2021, England/PLYM-15E9B7D/2021, England/PLYM-15E9B8C/2021, England/PLYM-15E9B9B/2021, England/PLYM-15E9BB9/2021, England/PLYM-15E9BC8/2021, England/PLYM-15E9BD7/2021, England/PLYM-15E9BE6/2021, England/PLYM-15E9BF5/2021, England/PLYM-15E9C01/2021, England/PLYM-15E9C2F/2021, England/PLYM-15E9C3E/2021, England/PLYM-15E9C4D/2021, England/PLYM-15F0F4A/2021, England/PLYM-15F0F59/2021, England/PLYM-15F0F68/2021, England/PLYM-15F0F77/2021, England/PLYM-15F0F86/2021, England/PLYM-15F0F95/2021, England/PLYM-15F0FA4/2021, England/PLYM-15F0FB3/2021, England/PLYM-15F0FD1/2021, England/PLYM-15F0FE0/2021, England/PLYM-15F0FFF/2021, England/PLYM-15F100A/2021, England/PLYM-15F1019/2021, England/PLYM-15F1028/2021, England/PLYM-15F1037/2021, England/PLYM-15F1055/2021, England/PLYM-15F1064/2021, England/PLYM-15F1073/2021, England/PLYM-15F1082/2021, England/PLYM-15F1091/2021, England/PLYM-15F10A0/2021, England/PLYM-15F10BF/2021, England/PLYM-15F10CE/2021, England/PLYM-15F10DD/2021, England/PLYM-15F10EC/2021, England/PLYM-15F10FB/2021, England/PLYM-15F1107/2021, England/PLYM-15F1116/2021, England/PLYM-15F1134/2021, England/PLYM-15F1143/2021, England/PLYM-15F1152/2021, England/PLYM-15F1161/2021, England/PLYM-15F118F/2021, England/PLYM-15F119E/2021, England/PLYM-15F11AD/2021, England/PLYM-15F11BC/2021, England/PLYM-15F11CB/2021, England/PLYM-15F11DA/2021, England/PLYM-15F11F8/2021, England/PLYM-15F1204/2021, England/PLYM-15F1213/2021, England/PLYM-15F1222/2021, England/PLYM-15F1240/2021, England/PLYM-15F125F/2021, England/PLYM-15F126E/2021, England/PLYM-15F127D/2021, England/PLYM-15F128C/2021, England/PLYM-15FB0B5/2021, England/PLYM-15FB0C4/2021, England/PLYM-15FB0D3/2021, England/PLYM-15FB0E2/2021, England/PLYM-15FB10D/2021, England/PLYM-15FB11C/2021, England/PLYM-15FB12B/2021, England/PLYM-15FB13A/2021, England/PLYM-15FB149/2021, England/PLYM-15FB158/2021, England/PLYM-15FB167/2021, England/PLYM-15FB176/2021, England/PLYM-15FB194/2021, England/PLYM-15FB1A3/2021, England/PLYM-15FB1B2/2021, England/PLYM-15FB1C1/2021, England/PLYM-15FB1D0/2021, England/PLYM-15FB1EF/2021, England/PLYM-15FB20A/2021, England/PLYM-15FB219/2021, England/PLYM-15FB237/2021, England/PLYM-15FB246/2021, England/PLYM-15FB255/2021, England/PLYM-15FB264/2021, England/PLYM-15FB273/2021, England/PLYM-15FB282/2021, England/PLYM-15FB291/2021, England/PLYM-15FB2A0/2021, England/PLYM-15FB2BF/2021, England/PLYM-15FB2CE/2021, England/PLYM-15FB2DD/2021, England/PLYM-15FB2EC/2021, England/PLYM-15FB2FB/2021, England/PLYM-15FB307/2021, England/PLYM-15FB316/2021, England/PLYM-15FB325/2021, England/PLYM-15FB334/2021, England/PLYM-15FB343/2021, England/PLYM-15FB361/2021, England/PLYM-15FB38F/2021, England/PLYM-15FB39E/2021, England/PLYM-15FB3AD/2021, England/PLYM-15FB3BC/2021, England/PLYM-15FCB4A/2021, England/PLYM-15FCB59/2021, England/PLYM-15FCB68/2021, England/PLYM-15FCB77/2021, England/PLYM-15FCB86/2021, England/PLYM-15FCBA4/2021, England/PLYM-15FCBB3/2021, England/PLYM-15FCBC2/2021, England/PLYM-15FCBD1/2021, England/PLYM-15FCBE0/2021, England/PLYM-15FCBFF/2021, England/PLYM-15FCC0B/2021, England/PLYM-15FCC1A/2021, England/PLYM-15FCC29/2021, England/PLYM-15FCC38/2021, England/PLYM-15FCC47/2021, England/PLYM-15FCC56/2021, England/PLYM-15FCC74/2021, England/PLYM-15FCC83/2021, England/PLYM-15FCC92/2021, England/PLYM-15FCCA1/2021, England/PLYM-15FCCB0/2021, England/PLYM-15FCCCF/2021, England/PLYM-15FCCDE/2021, England/PLYM-15FCCED/2021, England/PLYM-15FCCFC/2021, England/PLYM-15FCD08/2021, England/PLYM-15FCD17/2021, England/PLYM-15FCD35/2021, England/PLYM-15FCD53/2021, England/PLYM-15FCD62/2021, England/PLYM-15FCD71/2021, England/PLYM-15FCD80/2021, England/PLYM-15FCD9F/2021, England/PLYM-15FCDAE/2021, England/PLYM-15FCDBD/2021, England/PLYM-15FCDCC/2021, England/PLYM-15FCDDB/2021, England/PLYM-15FCDEA/2021, England/PLYM-15FCDF9/2021, England/PLYM-15FCE05/2021, England/PLYM-15FCE14/2021, England/PLYM-15FCE23/2021, England/PLYM-15FCE32/2021, England/PLYM-15FCE41/2021, England/PLYM-15FCE6F/2021, England/PLYM-15FCE9C/2021, England/PLYM-15FCEAB/2021, England/PLYM-15FCEBA/2021, England/PLYM-15FCEC9/2021, England/PLYM-15FCED8/2021, England/PLYM-15FCEE7/2021, England/PLYM-15FCEF6/2021, England/PLYM-15FCF02/2021, England/PLYM-15FCF11/2021, England/PLYM-160EB26/2021, England/PLYM-160EB35/2021, England/PLYM-160EB44/2021, England/PLYM-160EB53/2021, England/PLYM-160EB62/2021, England/PLYM-160EB71/2021, England/PLYM-160EB80/2021, England/PLYM-160EB9F/2021, England/PLYM-160EBAE/2021, England/PLYM-160EBBD/2021, England/PLYM-160EBCC/2021, England/PLYM-160EBDB/2021, England/PLYM-160EBEA/2021, England/PLYM-160EBF9/2021, England/PLYM-160EC05/2021, England/PLYM-160EC14/2021, England/PLYM-160EC23/2021, England/PLYM-160EC41/2021, England/PLYM-160EC50/2021, England/PLYM-160EC6F/2021, England/PLYM-160EC7E/2021, England/PLYM-160EC8D/2021, England/PLYM-160EC9C/2021, England/PLYM-160ECAB/2021, England/PLYM-160ECBA/2021, England/PLYM-160ECC9/2021, England/PLYM-160ECD8/2021, England/PLYM-160ECE7/2021, England/PLYM-1610A33/2021, England/PLYM-1610A42/2021, England/PLYM-1610A60/2021, England/PLYM-1610A7F/2021, England/PLYM-1610A8E/2021, England/PLYM-1610A9D/2021, England/PLYM-1610AAC/2021, England/PLYM-1610ABB/2021, England/PLYM-1610ACA/2021, England/PLYM-1610AD9/2021, England/PLYM-1610AE8/2021, England/PLYM-1610B03/2021, England/PLYM-1610B12/2021, England/PLYM-1610B21/2021, England/PLYM-1610B30/2021, England/PLYM-1610B4F/2021, England/PLYM-1610B5E/2021, England/PLYM-1610B7C/2021, England/PLYM-1610B8B/2021, England/PLYM-1610B9A/2021, England/PLYM-1610BB8/2021, England/PLYM-1610BC7/2021, England/PLYM-1610BD6/2021, England/PLYM-1610BF4/2021, England/PLYM-1610C1F/2021, England/PLYM-1610C2E/2021, England/PLYM-1610C3D/2021, England/PLYM-1610C5B/2021, England/PLYM-1610C6A/2021, England/PLYM-1610C79/2021, England/PLYM-1610C88/2021, England/PLYM-1610C97/2021, England/PLYM-1610CB5/2021, England/PLYM-1610CC4/2021, England/PLYM-1610CD3/2021, England/PLYM-1610CE2/2021, England/PLYM-1610D0D/2021, England/PLYM-1610D1C/2021, England/PLYM-1610D2B/2021, England/PLYM-1610D3A/2021, England/PLYM-1610D49/2021, England/PLYM-1610D58/2021, England/PLYM-1610D67/2021, England/PLYM-1610D76/2021, England/PLYM-1610D85/2021, England/PLYM-1610DA3/2021, England/PLYM-1610DB2/2021, England/PLYM-1610DC1/2021, England/PLYM-1610DD0/2021, England/PLYM-1610DEF/2021, England/PLYM-1610DFE/2021, England/PLYM-1610E0A/2021, England/PLYM-1610E19/2021, England/PLYM-1610E28/2021, England/PLYM-1610E37/2021, England/PLYM-1610E46/2021, England/PLYM-1610E55/2021, England/PLYM-1619B46/2021, England/PLYM-1619B55/2021, England/PLYM-161AD03/2021, England/PLYM-161AD12/2021, England/PLYM-161AD21/2021, England/PLYM-161AD30/2021, England/PLYM-161AD4F/2021, England/PLYM-161AD5E/2021, England/PLYM-161AD6D/2021, England/PLYM-161AD7C/2021, England/PLYM-161AD8B/2021, England/PLYM-161ADB8/2021, England/PLYM-161ADC7/2021, England/PLYM-161ADD6/2021, England/PLYM-161ADE5/2021, England/PLYM-161ADF4/2021, England/PLYM-161AE1F/2021, England/PLYM-161AE2E/2021, England/PLYM-161AE3D/2021, England/PLYM-161AE4C/2021, England/PLYM-161AE5B/2021, England/PLYM-161AE6A/2021, England/PLYM-161AE79/2021, England/PLYM-161AE88/2021, England/PLYM-161AE97/2021, England/PLYM-161AEA6/2021, England/PLYM-161AEB5/2021, England/PLYM-161AEC4/2021, England/PLYM-161AED3/2021, England/PLYM-161AEE2/2021, England/PLYM-161AEF1/2021, England/PLYM-161AF0D/2021, England/PLYM-161AF1C/2021, England/PLYM-161AF2B/2021, England/PLYM-161AF3A/2021, England/PLYM-161AF58/2021, England/PLYM-161AF67/2021, England/PLYM-161AF85/2021, England/PLYM-161AF94/2021, England/PLYM-161AFA3/2021, England/PLYM-161AFD0/2021, England/PLYM-161AFEF/2021, England/PLYM-161AFFE/2021, England/PLYM-161B018/2021, England/PLYM-161B027/2021, England/PLYM-161B036/2021, England/PLYM-161B045/2021, England/PLYM-161B054/2021, England/PLYM-161B063/2021, England/PLYM-161B072/2021, England/PLYM-161B081/2021, England/PLYM-161B090/2021, England/PLYM-161B0AF/2021, England/PLYM-161B0BE/2021, England/PLYM-161B0CD/2021, England/PLYM-161B0DC/2021, England/PLYM-161B0EB/2021, England/PLYM-161B0FA/2021, England/PLYM-161B115/2021, England/PLYM-161B133/2021, England/PLYM-161B142/2021, England/PLYM-161B151/2021, England/PLYM-161B160/2021, England/PLYM-161B17F/2021, England/PLYM-161B18E/2021, England/PLYM-161B19D/2021, England/PLYM-161B1BB/2021, England/PLYM-1625AFF/2021, England/PLYM-1625B0B/2021, England/PLYM-1625B1A/2021, England/PLYM-1625B29/2021, England/PLYM-1625B38/2021, England/PLYM-1625B65/2021, England/PLYM-1625B74/2021, England/PLYM-1625B83/2021, England/PLYM-1625B92/2021, England/PLYM-1625BA1/2021, England/PLYM-1625BB0/2021, England/PLYM-1625BCF/2021, England/PLYM-1625BDE/2021, England/PLYM-1625BED/2021, England/PLYM-1625C08/2021, England/PLYM-1625C17/2021, England/PLYM-1625C26/2021, England/PLYM-1625C35/2021, England/PLYM-1625C53/2021, England/PLYM-1625C71/2021, England/PLYM-1625C80/2021, England/PLYM-1625C9F/2021, England/PLYM-1625CAE/2021, England/PLYM-1625CBD/2021, England/PLYM-1625CCC/2021, England/PLYM-1625CDB/2021, England/PLYM-1625CEA/2021, England/PLYM-1625CF9/2021, England/PLYM-1625D05/2021, England/PLYM-1625D14/2021, England/PLYM-1627AA2/2021, England/PLYM-1627AB1/2021, England/PLYM-1627AC0/2021, England/PLYM-1627ADF/2021, England/PLYM-1627AEE/2021, England/PLYM-1627AFD/2021, England/PLYM-1627B18/2021, England/PLYM-1632FD2/2021, England/PLYM-1632FE1/2021, England/PLYM-1632FF0/2021, England/PLYM-1633038/2021, England/PLYM-1633047/2021, England/PLYM-1633056/2021, England/PLYM-1633065/2021, England/PLYM-1633074/2021, England/PLYM-1633083/2021, England/PLYM-1633092/2021, England/PLYM-16330B0/2021, England/PLYM-16336AF/2021, England/PLYM-16336BE/2021, England/PLYM-16336CD/2021, England/PLYM-16336DC/2021, England/PLYM-16336EB/2021, England/PLYM-16336FA/2021, England/PLYM-1633715/2021, England/PLYM-1633724/2021, England/PLYM-1633733/2021, England/PLYM-1633742/2021, England/PLYM-1633751/2021, England/PLYM-163377F/2021, England/PLYM-163378E/2021, England/PLYM-163379D/2021, England/PLYM-16337AC/2021, England/PLYM-16337BB/2021, England/PLYM-16337CA/2021, England/PLYM-16337D9/2021, England/PLYM-16337E8/2021, England/PLYM-16337F7/2021, England/PLYM-1633803/2021, England/PLYM-1633812/2021, England/PLYM-1633821/2021, England/PLYM-1633830/2021, England/PLYM-163384F/2021, England/PLYM-163385E/2021, England/PLYM-163386D/2021, England/PLYM-163387C/2021, England/PLYM-163388B/2021, England/PLYM-163389A/2021, England/PLYM-16338A9/2021, England/PLYM-16338B8/2021, England/PLYM-16338C7/2021, England/PLYM-16338D6/2021, England/PLYM-16338E5/2021, England/PLYM-16338F4/2021, England/PLYM-1633900/2021, England/PLYM-163391F/2021, England/PLYM-163392E/2021, England/PLYM-163393D/2021, England/PLYM-163394C/2021, England/PLYM-163395B/2021, England/PLYM-163396A/2021, England/PLYM-163A63F/2021, England/PLYM-163B58C/2021, England/PLYM-163B59B/2021, England/PLYM-163B5AA/2021, England/PLYM-163B5B9/2021, England/PLYM-163B5C8/2021, England/PLYM-163B5E6/2021, England/PLYM-163B5F5/2021, England/PLYM-163B601/2021, England/PLYM-163B610/2021, England/PLYM-163B62F/2021, England/PLYM-163B63E/2021, England/PLYM-163B64D/2021, England/PLYM-163B65C/2021, England/PLYM-163B66B/2021, England/PLYM-163B67A/2021, England/PLYM-163B689/2021, England/PLYM-163B698/2021, England/PLYM-163B6A7/2021, England/PLYM-163B6B6/2021, England/PLYM-163B6C5/2021, England/PLYM-163B6D4/2021, England/PLYM-163B6E3/2021, England/PLYM-163B6F2/2021, England/PLYM-163B70E/2021, England/PLYM-163B71D/2021, England/PLYM-163B72C/2021, England/PLYM-163B73B/2021, England/PLYM-163B74A/2021, England/PLYM-163B759/2021, England/PLYM-163B768/2021, England/PLYM-163B777/2021, England/PLYM-163B786/2021, England/PLYM-163B795/2021, England/PLYM-163B7A4/2021, England/PLYM-163B7B3/2021, England/PLYM-163B7C2/2021, England/PLYM-163C390/2021, England/PLYM-163C3AF/2021, England/PLYM-163C3CD/2021, England/PLYM-163C3DC/2021, England/PLYM-163C3EB/2021, England/PLYM-163C3FA/2021, England/PLYM-163C406/2021, England/PLYM-163C424/2021, England/PLYM-163C433/2021, England/PLYM-163C442/2021, England/PLYM-163C451/2021, England/PLYM-163C48E/2021, England/PLYM-163C49D/2021, England/PLYM-163C4BB/2021, England/PLYM-163C4CA/2021, England/PLYM-163C4D9/2021, England/PLYM-163C4E8/2021, England/PLYM-163C4F7/2021, England/PLYM-163C503/2021, England/PLYM-163C512/2021, England/PLYM-1642D3F/2021, England/PLYM-1642D4E/2021, England/PLYM-1643017/2021, England/PLYM-1643026/2021, England/PLYM-1643035/2021, England/PLYM-1643044/2021, England/PLYM-1643053/2021, England/PLYM-1643062/2021, England/PLYM-1643080/2021, England/PLYM-164309F/2021, England/PLYM-16430AE/2021, England/PLYM-16430BD/2021, England/PLYM-16430DB/2021, England/PLYM-16430F9/2021, England/PLYM-1643114/2021, England/PLYM-1643123/2021, England/PLYM-1643132/2021, England/PLYM-1643141/2021, England/PLYM-1643150/2021, England/PLYM-164316F/2021, England/PLYM-164317E/2021, England/PLYM-164319C/2021, England/PLYM-16431BA/2021, England/PLYM-16431C9/2021, England/PLYM-16431D8/2021, England/PLYM-16431E7/2021, England/PLYM-1643202/2021, England/PLYM-1643211/2021, England/PLYM-164323F/2021, England/PLYM-164324E/2021, England/PLYM-164326C/2021, England/PLYM-1643299/2021, England/PLYM-16432A8/2021, England/PLYM-16432B7/2021, England/PLYM-16432E4/2021, England/PLYM-16432F3/2021, England/PLYM-164330F/2021, England/PLYM-164331E/2021, England/PLYM-164332D/2021, England/PLYM-164623C/2021, England/PLYM-164624B/2021, England/PLYM-164625A/2021, England/PLYM-1646269/2021, England/PLYM-1646278/2021, England/PLYM-1646287/2021, England/PLYM-1646296/2021, England/PLYM-16462A5/2021, England/PLYM-16462B4/2021, England/PLYM-16462D2/2021, England/PLYM-16462E1/2021, England/PLYM-16462F0/2021, England/PLYM-164630C/2021, England/PLYM-164631B/2021, England/PLYM-164632A/2021, England/PLYM-1646339/2021, England/PLYM-1646348/2021, England/PLYM-1646357/2021, England/PLYM-1646366/2021, England/PLYM-1646375/2021, England/PLYM-1646384/2021, England/PLYM-1646393/2021, England/PLYM-16463A2/2021, England/PLYM-16463B1/2021, England/PLYM-16463C0/2021, England/PLYM-16463DF/2021, England/PLYM-16463EE/2021, England/PLYM-16463FD/2021, England/PLYM-1646409/2021, England/PLYM-1646418/2021, England/PLYM-1646427/2021, England/PLYM-1646436/2021, England/PLYM-1646445/2021, England/PLYM-1646454/2021, England/PLYM-1646463/2021, England/PLYM-1646472/2021, England/PLYM-1646481/2021, England/PLYM-1646490/2021, England/PLYM-16464AF/2021, England/PLYM-16464BE/2021, England/PLYM-16464CD/2021, England/PLYM-16464DC/2021, England/PLYM-16464EB/2021, England/PLYM-16464FA/2021, England/PLYM-1646515/2021, England/PLYM-1646524/2021, England/PLYM-1646533/2021, England/PLYM-1646542/2021, England/PLYM-1646551/2021, England/PLYM-1646560/2021, England/PLYM-164657F/2021, England/PLYM-164658E/2021, England/PLYM-164659D/2021, England/PLYM-16465AC/2021, England/PLYM-16465BB/2021, England/PLYM-16465CA/2021, England/PLYM-16465D9/2021, England/PLYM-16465E8/2021, England/PLYM-16465F7/2021, England/PLYM-1646603/2021, England/PLYM-1646612/2021, England/PLYM-1646621/2021, England/PLYM-1646630/2021, England/PLYM-164664F/2021, England/PLYM-164665E/2021, England/PLYM-164666D/2021, England/PLYM-164667C/2021, England/PLYM-164668B/2021, England/PLYM-16466A9/2021, England/PLYM-16466B8/2021, England/PLYM-16466C7/2021, England/PLYM-16466D6/2021, England/PLYM-16466E5/2021, England/PLYM-16466F4/2021, England/PLYM-1646700/2021, England/PLYM-164671F/2021, England/PLYM-164672E/2021, England/PLYM-164673D/2021, England/PLYM-164675B/2021, England/PLYM-164676A/2021, England/PLYM-1646779/2021, England/PLYM-1646788/2021, England/PLYM-1646797/2021, England/PLYM-16467A6/2021, England/PLYM-16467B5/2021, England/PLYM-16467D3/2021, England/PLYM-16467E2/2021, England/PLYM-16467F1/2021, England/PLYM-164680D/2021, England/PLYM-1647F9E/2021, England/PLYM-1647FAD/2021, England/PLYM-1647FCB/2021, England/PLYM-1647FDA/2021, England/PLYM-1647FE9/2021, England/PLYM-1647FF8/2021, England/PLYM-1648003/2021, England/PLYM-1648012/2021, England/PLYM-1648021/2021, England/PLYM-1648030/2021, England/PLYM-164804F/2021, England/PLYM-164805E/2021, England/PLYM-164806D/2021, England/PLYM-164807C/2021, England/PLYM-164808B/2021, England/PLYM-164809A/2021, England/PLYM-16480B8/2021, England/PLYM-16480C7/2021, England/PLYM-16480D6/2021, England/PLYM-16480E5/2021, England/PLYM-16480F4/2021, England/PLYM-1648100/2021, England/PLYM-164811F/2021, England/PLYM-164812E/2021, England/PLYM-164813D/2021, England/PLYM-164814C/2021, England/PLYM-164815B/2021, England/PLYM-164816A/2021, England/PLYM-1648179/2021, England/PLYM-1648188/2021, England/PLYM-16481A6/2021, England/PLYM-16481B5/2021, England/PLYM-16481C4/2021, England/PLYM-16481D3/2021, England/PLYM-16481E2/2021, England/PLYM-16481F1/2021, England/PLYM-164820D/2021, England/PLYM-164821C/2021, England/PLYM-164822B/2021, England/PLYM-164823A/2021, England/PLYM-1648249/2021, England/PLYM-1648258/2021, England/PLYM-1648267/2021, England/PLYM-1648276/2021, England/PLYM-1648285/2021, England/PLYM-1648294/2021, England/PLYM-16482A3/2021, England/PLYM-16482B2/2021, England/PLYM-16482C1/2021, England/PLYM-16589F6/2021, England/PLYM-1658A02/2021, England/PLYM-1658A11/2021, England/PLYM-1658A20/2021, England/PLYM-1658A4E/2021, England/PLYM-1658A5D/2021, England/PLYM-1658A7B/2021, England/PLYM-1658A8A/2021, England/PLYM-1658AA8/2021, England/PLYM-1658AB7/2021, England/PLYM-1658AE4/2021, England/PLYM-1658AF3/2021, England/PLYM-1658B0F/2021, England/PLYM-1658B1E/2021, England/PLYM-1658B2D/2021, England/PLYM-1658B3C/2021, England/PLYM-1658B4B/2021, England/PLYM-1658B5A/2021, England/PLYM-1658B78/2021, England/PLYM-1658B87/2021, England/PLYM-1658B96/2021, England/PLYM-1658BA5/2021, England/PLYM-1658BB4/2021, England/PLYM-1658BC3/2021, England/PLYM-1658BD2/2021, England/PLYM-1658BE1/2021, England/PLYM-1658BF0/2021, England/PLYM-1658C0C/2021, England/PLYM-1658C1B/2021, England/PLYM-1658C2A/2021, England/PLYM-1658C39/2021, England/PLYM-1658C48/2021, England/PLYM-1658C57/2021, England/PLYM-1658C66/2021, England/PLYM-1658C75/2021, England/PLYM-1658C93/2021, England/PLYM-1658CA2/2021, England/PLYM-1658CC0/2021, England/PLYM-1658CDF/2021, England/PLYM-1658CEE/2021, England/PLYM-1658CFD/2021, England/PLYM-1658D09/2021, England/PLYM-1658D18/2021, England/PLYM-1658D27/2021, England/PLYM-1658D36/2021, England/PLYM-1658D45/2021, England/PLYM-1658D54/2021, England/PLYM-1658D63/2021, England/PLYM-1658D72/2021, England/PLYM-1658D81/2021, England/PLYM-1658D90/2021, England/PLYM-1658DAF/2021, England/PLYM-1658DBE/2021, England/PLYM-1658DCD/2021, England/PLYM-1659F7B/2021, England/PLYM-1659F8A/2021, England/PLYM-1659F99/2021, England/PLYM-1659FA8/2021, England/PLYM-1659FB7/2021, England/PLYM-1659FC6/2021, England/PLYM-1659FD5/2021, England/PLYM-1659FE4/2021, England/PLYM-165A00E/2021, England/PLYM-165A01D/2021, England/PLYM-165A03B/2021, England/PLYM-165A04A/2021, England/PLYM-165A059/2021, England/PLYM-165A068/2021, England/PLYM-165A077/2021, England/PLYM-165A086/2021, England/PLYM-165A095/2021, England/PLYM-165A0A4/2021, England/PLYM-165A0B3/2021, England/PLYM-165A0C2/2021, England/PLYM-165A0D1/2021, England/PLYM-165A0E0/2021, England/PLYM-165A0FF/2021, England/PLYM-165A10B/2021, England/PLYM-165A11A/2021, England/PLYM-165A129/2021, England/PLYM-165A138/2021, England/PLYM-165A147/2021, England/PLYM-165A156/2021, England/PLYM-165A165/2021, England/PLYM-165A174/2021, England/PLYM-165A192/2021, England/PLYM-165A1B0/2021, England/PLYM-165A1CF/2021, England/PLYM-165A1DE/2021, England/PLYM-165A1ED/2021, England/PLYM-165A1FC/2021, England/PLYM-165A217/2021, England/PLYM-165A226/2021, England/PLYM-165A244/2021, England/PLYM-165A253/2021, England/PLYM-165A262/2021, England/PLYM-165A271/2021, England/PLYM-165A280/2021, England/PLYM-165A29F/2021, England/PLYM-165A2AE/2021, England/PLYM-165A2BD/2021, England/PLYM-165A2CC/2021, England/PLYM-165A2DB/2021, England/PLYM-165A2EA/2021, England/PLYM-165A2F9/2021, England/PLYM-165A305/2021, England/PLYM-165A314/2021, England/PLYM-165A323/2021, England/PLYM-165A332/2021, England/PLYM-165A341/2021, England/PLYM-165A36F/2021, England/PLYM-165A37E/2021, England/PLYM-165A39C/2021, England/PLYM-165A3AB/2021, England/PLYM-165A3BA/2021, England/PLYM-165A3C9/2021, England/PLYM-165A3D8/2021, England/PLYM-165A3E7/2021, England/PLYM-165A3F6/2021, England/PLYM-165A402/2021, England/PLYM-165A411/2021, England/PLYM-165A420/2021, England/PLYM-165A43F/2021, England/PLYM-165A44E/2021, England/PLYM-165A45D/2021, England/PLYM-165A46C/2021, England/PLYM-165A47B/2021, England/PLYM-165A499/2021, England/PLYM-165A4A8/2021, England/PLYM-165A4B7/2021, England/PLYM-165A4C6/2021, England/PLYM-165A4D5/2021, England/PLYM-165A4E4/2021, England/PLYM-165A4F3/2021, England/PLYM-165A51E/2021, England/PLYM-165A52D/2021, England/PLYM-165A53C/2021, England/PLYM-165A54B/2021, England/PLYM-1674095/2021, England/PLYM-16740A4/2021, England/PLYM-16740B3/2021, England/PLYM-16740C2/2021, England/PLYM-16740D1/2021, England/PLYM-16740E0/2021, England/PLYM-16740FF/2021, England/PLYM-167411A/2021, England/PLYM-1674129/2021, England/PLYM-1674138/2021, England/PLYM-1674147/2021, England/PLYM-1674156/2021, England/PLYM-1674165/2021, England/PLYM-1674174/2021, England/PLYM-1674183/2021, England/PLYM-1674192/2021, England/PLYM-16741A1/2021, England/PLYM-16741B0/2021, England/PLYM-16741CF/2021, England/PLYM-16741DE/2021, England/PLYM-16741ED/2021, England/PLYM-16741FC/2021, England/PLYM-1674217/2021, England/PLYM-1674226/2021, England/PLYM-1674235/2021, England/PLYM-1674244/2021, England/PLYM-1674262/2021, England/PLYM-1674271/2021, England/PLYM-1674280/2021, England/PLYM-16742AE/2021, England/PLYM-16742CC/2021, England/PLYM-16742DB/2021, England/PLYM-16742EA/2021, England/PLYM-16742F9/2021, England/PLYM-1674305/2021, England/PLYM-1674314/2021, England/PLYM-1674323/2021, England/PLYM-1674332/2021, England/PLYM-1674341/2021, England/PLYM-1674350/2021, England/PLYM-167436F/2021, England/PLYM-167437E/2021, England/PLYM-167438D/2021, England/PLYM-167439C/2021, England/PLYM-16743BA/2021, England/PLYM-16743C9/2021, England/PLYM-16743D8/2021, England/PLYM-16743E7/2021, England/PLYM-16743F6/2021, England/PLYM-1674402/2021, England/PLYM-1674411/2021, England/PLYM-1674420/2021, England/PLYM-167443F/2021, England/PLYM-167444E/2021, England/PLYM-167446C/2021, England/PLYM-167447B/2021, England/PLYM-167448A/2021, England/PLYM-1674499/2021, England/PLYM-16744A8/2021, England/PLYM-16744B7/2021, England/PLYM-16744C6/2021, England/PLYM-16744E4/2021, England/PLYM-16744F3/2021, England/PLYM-167450F/2021, England/PLYM-167451E/2021, England/PLYM-167452D/2021, England/PLYM-167453C/2021, England/PLYM-167454B/2021, England/PLYM-167455A/2021, England/PLYM-1674569/2021, England/PLYM-1674578/2021, England/PLYM-1674596/2021, England/PLYM-16745A5/2021, England/PLYM-16745B4/2021, England/PLYM-16745C3/2021, England/PLYM-16745E1/2021, England/PLYM-16745F0/2021, England/PLYM-167460C/2021, England/PLYM-167461B/2021, England/PLYM-167462A/2021, England/PLYM-1674639/2021, England/PLYM-1674648/2021, England/PLYM-1674657/2021, England/PLYM-1674666/2021, England/PLYM-167B614/2021, England/PLYM-167B623/2021, England/PLYM-167B632/2021, England/PLYM-167B641/2021, England/PLYM-167B66F/2021, England/PLYM-167B67E/2021, England/PLYM-167B68D/2021, England/PLYM-167B69C/2021, England/PLYM-167B6AB/2021, England/PLYM-167B6BA/2021, England/PLYM-167B6C9/2021, England/PLYM-167B6D8/2021, England/PLYM-167B6E7/2021, England/PLYM-167B6F6/2021, England/PLYM-167B702/2021, England/PLYM-167B711/2021, England/PLYM-167B720/2021, England/PLYM-167B73F/2021, England/PLYM-167B74E/2021, England/PLYM-167B75D/2021, England/PLYM-167B76C/2021, England/PLYM-167B77B/2021, England/PLYM-167B78A/2021, England/PLYM-167B799/2021, England/PLYM-167B7A8/2021, England/PLYM-167B7B7/2021, England/PLYM-167B7C6/2021, England/PLYM-167B7D5/2021, England/PLYM-167B7E4/2021, England/PLYM-167B7F3/2021, England/PLYM-167B80F/2021, England/PLYM-167B81E/2021, England/PLYM-167B82D/2021, England/PLYM-167B83C/2021, England/PLYM-167B84B/2021, England/PLYM-167B85A/2021, England/PLYM-167B869/2021, England/PLYM-167B878/2021, England/PLYM-167B887/2021, England/PLYM-167B896/2021, England/PLYM-167B8B4/2021, England/PLYM-167B8C3/2021, England/PLYM-167B8D2/2021, England/PLYM-167B8E1/2021, England/PLYM-167B8F0/2021, England/PLYM-167B90C/2021, England/PLYM-167B91B/2021, England/PLYM-167B92A/2021, England/PLYM-167B939/2021, England/PLYM-167B948/2021, England/PLYM-167B975/2021, England/PLYM-167B984/2021, England/PLYM-167B993/2021, England/PLYM-167B9A2/2021, England/PLYM-167B9B1/2021, England/PLYM-167B9C0/2021, England/PLYM-167B9DF/2021, England/PLYM-167B9EE/2021, England/PLYM-167BA09/2021, England/PLYM-167BA18/2021, England/PLYM-167BA27/2021, England/PLYM-167BA36/2021, England/PLYM-167BA45/2021, England/PLYM-167BA54/2021, England/PLYM-167BA63/2021, England/PLYM-167BA81/2021, England/PLYM-167BA90/2021, England/PLYM-167BAAF/2021, England/PLYM-167BABE/2021, England/PLYM-167BACD/2021, England/PLYM-167BADC/2021, England/PLYM-167BAFA/2021, England/PLYM-167BB06/2021, England/PLYM-167BB15/2021, England/PLYM-167BB24/2021, England/PLYM-167BB33/2021, England/PLYM-167BB42/2021, England/PLYM-167BB51/2021, England/PLYM-167BB7F/2021, England/PLYM-167BB8E/2021, England/PLYM-167BBAC/2021, England/PLYM-167BBBB/2021, England/PLYM-167BBD9/2021, England/PLYM-167BBE8/2021, England/PLYM-167CD96/2021, England/PLYM-167CDA5/2021, England/PLYM-167CDB4/2021, England/PLYM-167CDC3/2021, England/PLYM-167CDD2/2021, England/PLYM-167CDE1/2021, England/PLYM-167CDF0/2021, England/PLYM-167CE0C/2021, England/PLYM-167CE1B/2021, England/PLYM-167CE2A/2021, England/PLYM-167CE39/2021, England/PLYM-167CE48/2021, England/PLYM-167CE57/2021, England/PLYM-167CE66/2021, England/PLYM-167CE75/2021, England/PLYM-167CE84/2021, England/PLYM-167CE93/2021, England/PLYM-167CEA2/2021, England/PLYM-167CEB1/2021, England/PLYM-167CEC0/2021, England/PLYM-167CEDF/2021, England/PLYM-167CEEE/2021, England/PLYM-167CEFD/2021, England/PLYM-167CF09/2021, England/PLYM-167CF18/2021, England/PLYM-167CF36/2021, England/PLYM-167CF45/2021, England/PLYM-167CF54/2021, England/PLYM-167CF63/2021, England/PLYM-167CF72/2021, England/PLYM-167CF81/2021, England/PLYM-167CFAF/2021, England/PLYM-167CFBE/2021, England/PLYM-167CFCD/2021, England/PLYM-167CFDC/2021, England/PLYM-167CFEB/2021, England/PLYM-167CFFA/2021, England/PLYM-167D005/2021, England/PLYM-167D014/2021, England/PLYM-167D023/2021, England/PLYM-167D032/2021, England/PLYM-167D041/2021, England/PLYM-167D050/2021, England/PLYM-167D06F/2021, England/PLYM-167D08D/2021, England/PLYM-167D09C/2021, England/PLYM-167D0AB/2021, England/PLYM-167D0BA/2021, England/PLYM-167D0C9/2021, England/PLYM-167D0D8/2021, England/PLYM-167D0E7/2021, England/PLYM-167D0F6/2021, England/PLYM-167D102/2021, England/PLYM-167D13F/2021, England/PLYM-167D14E/2021, England/PLYM-167D15D/2021, England/PLYM-167D16C/2021, England/PLYM-167D17B/2021, England/PLYM-167D1A8/2021, England/PLYM-167D1C6/2021, England/PLYM-167D1D5/2021, England/PLYM-167D1E4/2021, England/PLYM-167D1F3/2021, England/PLYM-167D20F/2021, England/PLYM-167D21E/2021, England/PLYM-167D22D/2021, England/PLYM-167D23C/2021, England/PLYM-167D25A/2021, England/PLYM-167D278/2021, England/PLYM-167D287/2021, England/PLYM-167D296/2021, England/PLYM-167D2A5/2021, England/PLYM-167D2B4/2021, England/PLYM-167D2C3/2021, England/PLYM-167D2D2/2021, England/PLYM-167D2E1/2021, England/PLYM-167D2F0/2021, England/PLYM-167D30C/2021, England/PLYM-167D31B/2021, England/PLYM-167D32A/2021, England/PLYM-167D339/2021, England/PLYM-167D348/2021, England/PLYM-167D357/2021, England/PLYM-167D366/2021, England/PLYM-167E514/2021, England/PLYM-167E523/2021, England/PLYM-167E541/2021, England/PLYM-167E550/2021, England/PLYM-167E56F/2021, England/PLYM-167E57E/2021, England/PLYM-167E58D/2021, England/PLYM-167E59C/2021, England/PLYM-167E5AB/2021, England/PLYM-167E5BA/2021, England/PLYM-167E5C9/2021, England/PLYM-167E5D8/2021, England/PLYM-167E5E7/2021, England/PLYM-167F1A6/2021, England/PLYM-167F1B5/2021, England/PLYM-167F1C4/2021, England/PLYM-167F1D3/2021, England/PLYM-167F1E2/2021, England/PLYM-167F1F1/2021, England/PLYM-167F20D/2021, England/PLYM-167F21C/2021, England/PLYM-167F22B/2021, England/PLYM-167F23A/2021, England/PLYM-167F249/2021, England/PLYM-167F258/2021, England/PLYM-167F267/2021, England/PLYM-167F276/2021, England/PLYM-167F285/2021, England/PLYM-167F294/2021, England/PLYM-167F2A3/2021, England/PLYM-167F2C1/2021, England/PLYM-167F2D0/2021, England/PLYM-167F2EF/2021, England/PLYM-167F2FE/2021, England/PLYM-167F30A/2021, England/PLYM-167F319/2021, England/PLYM-167F328/2021, England/PLYM-167F337/2021, England/PLYM-167F346/2021, England/PLYM-167F355/2021, England/PLYM-167F364/2021, England/PLYM-167F373/2021, England/PLYM-167F382/2021, England/PLYM-167F391/2021, England/PLYM-167F3A0/2021, England/PLYM-167F3BF/2021, England/PLYM-167F3CE/2021, England/PLYM-167F3DD/2021, England/PLYM-167F3EC/2021, England/PLYM-167F3FB/2021, England/PLYM-167F407/2021, England/PLYM-167F416/2021, England/PLYM-167F425/2021, England/PLYM-167F434/2021, England/PLYM-167F443/2021, England/PLYM-167F452/2021, England/PLYM-167F461/2021, England/PLYM-167F470/2021, England/PLYM-167F48F/2021, England/PLYM-167F49E/2021, England/PLYM-167F4AD/2021, England/PLYM-167F4BC/2021, England/PLYM-167F4CB/2021, England/PLYM-167F4DA/2021, England/PLYM-167F4E9/2021, England/PLYM-167F504/2021, England/PLYM-167F513/2021, England/PLYM-167F522/2021, England/PLYM-167F531/2021, England/PLYM-167F540/2021, England/PLYM-167F56E/2021, England/PLYM-167F57D/2021, England/PLYM-167F58C/2021, England/PLYM-167F59B/2021, England/PLYM-167F5AA/2021, England/PLYM-167F5B9/2021, England/PLYM-167F5C8/2021, England/PLYM-167F5D7/2021, England/PLYM-167F5E6/2021, England/PLYM-167F5F5/2021, England/PLYM-167F601/2021, England/PLYM-167F610/2021, England/PLYM-168FBD2/2021, England/PLYM-168FBE1/2021, England/PLYM-168FBF0/2021, England/PLYM-168FC0C/2021, England/PLYM-168FC1B/2021, England/PLYM-168FC2A/2021, England/PLYM-168FC39/2021, England/PLYM-168FC48/2021, England/PLYM-168FC57/2021, England/PLYM-168FC66/2021, England/PLYM-168FC75/2021, England/PLYM-168FC84/2021, England/PLYM-168FC93/2021, England/PLYM-168FCA2/2021, England/PLYM-168FCB1/2021, England/PLYM-168FCC0/2021, England/PLYM-168FCDF/2021, England/PLYM-168FCEE/2021, England/PLYM-168FCFD/2021, England/PLYM-168FD09/2021, England/PLYM-168FD18/2021, England/PLYM-168FD27/2021, England/PLYM-168FD45/2021, England/PLYM-168FD54/2021, England/PLYM-168FD63/2021, England/PLYM-168FD72/2021, England/PLYM-168FD81/2021, England/PLYM-168FD90/2021, England/PLYM-168FDAF/2021, England/PLYM-168FDBE/2021, England/PLYM-168FDCD/2021, England/PLYM-168FDDC/2021, England/PLYM-168FDEB/2021, England/PLYM-168FDFA/2021, England/PLYM-168FE06/2021, England/PLYM-168FE15/2021, England/PLYM-168FE24/2021, England/PLYM-168FE60/2021, England/PLYM-168FE7F/2021, England/PLYM-168FE8E/2021, England/PLYM-168FE9D/2021, England/PLYM-168FEAC/2021, England/PLYM-168FEBB/2021, England/PLYM-168FED9/2021, England/PLYM-168FEE8/2021, England/PLYM-168FEF7/2021, England/PLYM-168FF03/2021, England/PLYM-1694590/2021, England/PLYM-16945AF/2021, England/PLYM-16945BE/2021, England/PLYM-16945DC/2021, England/PLYM-16945EB/2021, England/PLYM-16945FA/2021, England/PLYM-1694606/2021, England/PLYM-1694615/2021, England/PLYM-1694624/2021, England/PLYM-1694633/2021, England/PLYM-1694642/2021, England/PLYM-1694651/2021, England/PLYM-1694660/2021, England/PLYM-169467F/2021, England/PLYM-169468E/2021, England/PLYM-169469D/2021, England/PLYM-16946AC/2021, England/PLYM-16946BB/2021, England/PLYM-16946CA/2021, England/PLYM-16946D9/2021, England/PLYM-16946E8/2021, England/PLYM-16946F7/2021, England/PLYM-1694703/2021, England/PLYM-1694721/2021, England/PLYM-169474F/2021, England/PLYM-169475E/2021, England/PLYM-169476D/2021, England/PLYM-169477C/2021, England/PLYM-169478B/2021, England/PLYM-169479A/2021, England/PLYM-16947A9/2021, England/PLYM-16947C7/2021, England/PLYM-16947D6/2021, England/PLYM-16947E5/2021, England/PLYM-16947F4/2021, England/PLYM-1694800/2021, England/PLYM-169481F/2021, England/PLYM-169482E/2021, England/PLYM-169483D/2021, England/PLYM-169484C/2021, England/PLYM-169485B/2021, England/PLYM-1694879/2021, England/PLYM-1694888/2021, England/PLYM-16948A6/2021, England/PLYM-16948B5/2021, England/PLYM-16948C4/2021, England/PLYM-16948D3/2021, England/PLYM-16948E2/2021, England/PLYM-16948F1/2021, England/PLYM-169490D/2021, England/PLYM-169491C/2021, England/PLYM-169492B/2021, England/PLYM-1694958/2021, England/PLYM-1694967/2021, England/PLYM-1694976/2021, England/PLYM-1694985/2021, England/PLYM-1694994/2021, England/PLYM-16949A3/2021, England/PLYM-16949B2/2021, England/PLYM-16949C1/2021, England/PLYM-16949EF/2021, England/PLYM-1694A0A/2021, England/PLYM-1694A19/2021, England/PLYM-1694A28/2021, England/PLYM-1694A37/2021, England/PLYM-1694A46/2021, England/PLYM-1694A55/2021, England/PLYM-1694A64/2021, England/PLYM-1694A73/2021, England/PLYM-1694A82/2021, England/PLYM-1694AA0/2021, England/PLYM-1694ABF/2021, England/PLYM-1694ACE/2021, England/PLYM-1694ADD/2021, England/PLYM-1694AEC/2021, England/PLYM-1694AFB/2021, England/PLYM-1694B07/2021, England/PLYM-1694B16/2021, England/PLYM-1694B25/2021, England/PLYM-1694B34/2021, England/PLYM-1694B43/2021, England/PLYM-1694B52/2021, England/PLYM-1694B61/2021, England/PLYM-16E1C53/2021, England/PLYM-16E1C62/2021, England/PLYM-16E1C71/2021, England/PLYM-16E1C80/2021, England/PLYM-16E1CBD/2021, England/PLYM-16E1CDB/2021, England/PLYM-16E1CEA/2021, England/PLYM-16E1CF9/2021, England/PLYM-16E1D05/2021, England/PLYM-16E1D14/2021, England/PLYM-16F135B/2021, England/PLYM-16F136A/2021, England/PLYM-16F1379/2021, England/PLYM-16F1388/2021, England/PLYM-16F1397/2021, England/PLYM-16F13A6/2021, England/PLYM-16F13C4/2021, England/PLYM-16F13D3/2021, England/PLYM-16F1D99/2021, England/PLYM-16F1DA8/2021, England/PLYM-16F1DB7/2021, England/PLYM-16F1DC6/2021, England/PLYM-16F1DD5/2021, England/PLYM-16F1DE4/2021, England/PLYM-16F1DF3/2021, England/PLYM-16F1E0F/2021, England/PLYM-16F1E1E/2021, England/PLYM-16F1E2D/2021, England/PLYM-16F1E3C/2021, England/PLYM-16F1E4B/2021, England/PLYM-16F1E5A/2021, England/PLYM-16F1E69/2021, England/PLYM-16F1E78/2021, England/PLYM-16F1E87/2021, England/PLYM-16F1E96/2021, England/PLYM-16F1EA5/2021, England/PLYM-16F1EB4/2021, England/PLYM-16F1EC3/2021, England/PLYM-16F1ED2/2021, England/PLYM-16F1EE1/2021, England/PLYM-16F1EF0/2021, England/PLYM-16F1F0C/2021, England/PLYM-16F1F1B/2021, England/PLYM-16F1F2A/2021, England/PLYM-16F1F39/2021, England/PLYM-16F1F48/2021, England/PLYM-16F1F57/2021, England/PLYM-16F1F66/2021, England/PLYM-16F1F75/2021, England/PLYM-16F1F84/2021, England/PLYM-16F1F93/2021, England/PLYM-16F1FA2/2021, England/PLYM-16F1FB1/2021, England/PLYM-16F1FDF/2021, England/PLYM-16F1FEE/2021, England/PLYM-16F1FFD/2021, England/PLYM-16F2008/2021, England/PLYM-16F2017/2021, England/PLYM-16F2026/2021, England/PLYM-16F2035/2021, England/PLYM-16F2044/2021, England/PLYM-16F2053/2021, England/PLYM-16F2062/2021, England/PLYM-16F2071/2021, England/PLYM-16F2080/2021, England/PLYM-16F209F/2021, England/PLYM-16F20AE/2021, England/PLYM-16F20BD/2021, England/PLYM-16F20CC/2021, England/PLYM-16F20DB/2021, England/PLYM-16F20EA/2021, England/PLYM-16F20F9/2021, England/PLYM-16F2105/2021, England/PLYM-16F2114/2021, England/PLYM-16F2141/2021, England/PLYM-16F2150/2021, England/PLYM-16F216F/2021, England/PLYM-16F217E/2021, England/PLYM-16F218D/2021, England/PLYM-16F21BA/2021, England/PLYM-16F21C9/2021, England/PLYM-16F21D8/2021, England/PLYM-16F21E7/2021, England/PLYM-16F21F6/2021, England/PLYM-16F2202/2021, England/PLYM-16F2211/2021, England/PLYM-16F224E/2021, England/PLYM-16F225D/2021, England/PLYM-16F226C/2021, England/PLYM-16F227B/2021, England/PLYM-16F228A/2021, England/PLYM-16F2299/2021, England/PLYM-16F22A8/2021, England/PLYM-16F22B7/2021, England/PLYM-16F22D5/2021, England/PLYM-16F22E4/2021, England/PLYM-16F22F3/2021, England/PLYM-16F230F/2021, England/PLYM-16F231E/2021, England/PLYM-16F232D/2021, England/PLYM-16F233C/2021, England/PLYM-16F234B/2021, England/PLYM-16F235A/2021, England/PLYM-16F2369/2021, England/PLYM-16F2378/2021, England/PLYM-16F2387/2021, England/PLYM-16F23A5/2021, England/PLYM-16F23B4/2021, England/PLYM-16F23C3/2021, England/PLYM-16F23E1/2021, England/PLYM-16F23F0/2021, England/PLYM-16F240C/2021, England/PLYM-16F241B/2021, England/PLYM-16F242A/2021, England/PLYM-16F2439/2021, England/PLYM-16F2448/2021, England/PLYM-16F2457/2021, England/PLYM-16F2466/2021, England/PLYM-16F2475/2021, England/PLYM-16F2484/2021, England/PLYM-16F2493/2021, England/PLYM-16F24A2/2021, England/PLYM-16F24B1/2021, England/PLYM-16F24C0/2021, England/PLYM-16F24EE/2021, England/PLYM-16F24FD/2021, England/PLYM-16F2509/2021, England/PLYM-16F2518/2021, England/PLYM-16F2527/2021, England/PLYM-16F2536/2021, England/PLYM-16F2545/2021, England/PLYM-16F2554/2021, England/PLYM-16F2563/2021, England/PLYM-16F2572/2021, England/PLYM-16F3720/2021, England/PLYM-16F373F/2021, England/PLYM-16F374E/2021, England/PLYM-16F375D/2021, England/PLYM-16F376C/2021, England/PLYM-16F377B/2021, England/PLYM-16F378A/2021, England/PLYM-16F3799/2021, England/PLYM-16F37A8/2021, England/PLYM-16F37B7/2021, England/PLYM-16F37C6/2021, England/PLYM-16F37D5/2021, England/PLYM-16F37E4/2021, England/PLYM-16F37F3/2021, England/PLYM-16F380F/2021, England/PLYM-16F381E/2021, England/PLYM-16F382D/2021, England/PLYM-16F384B/2021, England/PLYM-16F385A/2021, England/PLYM-16F3869/2021, England/PLYM-16F3878/2021, England/PLYM-16F3887/2021, England/PLYM-16F3896/2021, England/PLYM-16F38A5/2021, England/PLYM-16F38C3/2021, England/PLYM-16F38D2/2021, England/PLYM-16F38E1/2021, England/PLYM-16F38F0/2021, England/PLYM-16F391B/2021, England/PLYM-16F392A/2021, England/PLYM-16F3939/2021, England/PLYM-16F3948/2021, England/PLYM-16F3957/2021, England/PLYM-16F3975/2021, England/PLYM-16F3984/2021, England/PLYM-16F39A2/2021, England/PLYM-16F39B1/2021, England/PLYM-16F39C0/2021, England/PLYM-16F39DF/2021, England/PLYM-16F39EE/2021, England/PLYM-16F39FD/2021, England/PLYM-16F3A09/2021, England/PLYM-16F3A18/2021, England/PLYM-16F3A27/2021, England/PLYM-16F3A36/2021, England/PLYM-16F3A45/2021, England/PLYM-16F3A54/2021, England/PLYM-16F3A63/2021, England/PLYM-16F3A81/2021, England/PLYM-16F3A90/2021, England/PLYM-16F3AAF/2021, England/PLYM-16F3ACD/2021, England/PLYM-16F3ADC/2021, England/PLYM-16F3AEB/2021, England/PLYM-16F3AFA/2021, England/PLYM-16F3B06/2021, England/PLYM-16F3B24/2021, England/PLYM-16F3B42/2021, England/PLYM-16F3B51/2021, England/PLYM-16F3B7F/2021, England/PLYM-16F3B8E/2021, England/PLYM-16F3B9D/2021, England/PLYM-16F3BAC/2021, England/PLYM-16F3BBB/2021, England/PLYM-16F3BCA/2021, England/PLYM-16F3BD9/2021, England/PLYM-16F3BE8/2021, England/PLYM-16F3BF7/2021, England/PLYM-16F3C03/2021, England/PLYM-16F3C12/2021, England/PLYM-16F3C30/2021, England/PLYM-16F3C4F/2021, England/PLYM-16F3C5E/2021, England/PLYM-16F3C6D/2021, England/PLYM-16F3C7C/2021, England/PLYM-16F3C9A/2021, England/PLYM-16F3CA9/2021, England/PLYM-16F3CB8/2021, England/PLYM-16F3CC7/2021, England/PLYM-16F3CD6/2021, England/PLYM-16F3CE5/2021, England/PLYM-16F3CF4/2021, England/PLYM-16F48C2/2021, England/PLYM-16F48D1/2021, England/PLYM-16F48E0/2021, England/PLYM-16F48FF/2021, England/PLYM-16F490B/2021, England/PLYM-16F491A/2021, England/PLYM-16F4929/2021, England/PLYM-16F4938/2021, England/PLYM-16F4947/2021, England/PLYM-16F4956/2021, England/PLYM-16F4965/2021, England/PLYM-16F4974/2021, England/PLYM-16F4983/2021, England/PLYM-16F49A1/2021, England/PLYM-16F49B0/2021, England/PLYM-16F49CF/2021, England/PLYM-16F49DE/2021, England/PLYM-16F49ED/2021, England/PLYM-16F4A08/2021, England/PLYM-16F4A17/2021, England/PLYM-16F4A26/2021, England/PLYM-16F4A35/2021, England/PLYM-16F4A44/2021, England/PLYM-16F4A53/2021, England/PLYM-16F4A62/2021, England/PLYM-16F4A80/2021, England/PLYM-16F4A9F/2021, England/PLYM-16F4ABD/2021, England/PLYM-16F4ACC/2021, England/PLYM-16F4ADB/2021, England/PLYM-16F4AEA/2021, England/PLYM-16F4AF9/2021, England/PLYM-16F4B05/2021, England/PLYM-16F4B14/2021, England/PLYM-16F4B23/2021, England/PLYM-16F4B32/2021, England/PLYM-16F4B41/2021, England/PLYM-16F4B50/2021, England/PLYM-16F4B6F/2021, England/PLYM-16F4B7E/2021, England/PLYM-16F4B8D/2021, England/PLYM-16F4B9C/2021, England/PLYM-16F4BAB/2021, England/PLYM-16F4BBA/2021, England/PLYM-16F4BC9/2021, England/PLYM-16F4BD8/2021, England/PLYM-16F4C02/2021, England/PLYM-16F4C11/2021, England/PLYM-16F4C20/2021, England/PLYM-16F4C3F/2021, England/PLYM-16F4C5D/2021, England/PLYM-16F4C6C/2021, England/PLYM-16F4C7B/2021, England/PLYM-16F4C8A/2021, England/PLYM-16F4CA8/2021, England/PLYM-16F4CB7/2021, England/PLYM-16F4CC6/2021, England/PLYM-16F4CD5/2021, England/PLYM-16F4CE4/2021, England/PLYM-16F4CF3/2021, England/PLYM-16F4D0F/2021, England/PLYM-16F4D1E/2021, England/PLYM-16F4D2D/2021, England/PLYM-16F4D3C/2021, England/PLYM-16F4D4B/2021, England/PLYM-16F4D5A/2021, England/PLYM-16F4D69/2021, England/PLYM-16F4D78/2021, England/PLYM-16F4D87/2021, England/PLYM-16F4D96/2021, England/PLYM-16F4DA5/2021, England/PLYM-16F4DB4/2021, England/PLYM-16F4DC3/2021, England/PLYM-16F4DE1/2021, England/PLYM-16F4DF0/2021, England/PLYM-16F4E0C/2021, England/PLYM-16F4E1B/2021, England/PLYM-16F4E39/2021, England/PLYM-16F4E48/2021, England/PLYM-16F4E66/2021, England/PLYM-16F4E75/2021, England/PLYM-16F4E84/2021, England/PLYM-16F4EA2/2021, England/PLYM-16F4EB1/2021, England/PLYM-16F4EC0/2021, England/PLYM-16F4EDF/2021, England/PLYM-16F4EEE/2021, England/PLYM-16F4EFD/2021, England/PLYM-16F4F09/2021, England/PLYM-16F4F18/2021, England/PLYM-16F4F27/2021, England/PLYM-16F4F36/2021, England/PLYM-16F4F45/2021, England/PLYM-16F4F54/2021, England/PLYM-16F4F63/2021, England/PLYM-16F4F72/2021, England/PLYM-16F4F81/2021, England/PLYM-16F4F90/2021, England/PLYM-16F4FAF/2021, England/PLYM-16F4FBE/2021, England/PLYM-16F4FCD/2021, England/PLYM-16F4FDC/2021, England/PLYM-16F4FEB/2021, England/PLYM-16F4FFA/2021, England/PLYM-16F5005/2021, England/PLYM-16F5014/2021, England/PLYM-16F5023/2021, England/PLYM-16F5032/2021, England/PLYM-16F5041/2021, England/PLYM-16F5050/2021, England/PLYM-16F506F/2021, England/PLYM-16F507E/2021, England/PLYM-16F508D/2021, England/PLYM-16F509C/2021, England/PLYM-16F50AB/2021, England/PLYM-16F50BA/2021, England/PLYM-16F50C9/2021, England/PLYM-16F50D8/2021, England/PLYM-16F50E7/2021, England/PLYM-16F50F6/2021, England/PLYM-16F5102/2021, England/PLYM-16F5111/2021, England/PLYM-16F513F/2021, England/PLYM-16F514E/2021, England/PLYM-16F515D/2021, England/PLYM-16F516C/2021, England/PLYM-16F517B/2021, England/PLYM-16F518A/2021, England/PLYM-16F51A8/2021, England/PLYM-16F51B7/2021, England/PLYM-16F51C6/2021, England/PLYM-16F51D5/2021, England/PLYM-16F51E4/2021, England/PLYM-16F51F3/2021, England/PLYM-16F520F/2021, England/PLYM-16F521E/2021, England/PLYM-16F522D/2021, England/PLYM-16F523C/2021, England/PLYM-16F524B/2021, England/PLYM-16F5269/2021, England/PLYM-16F5278/2021, England/PLYM-16F5287/2021, England/PLYM-16F5296/2021, England/PLYM-16F52A5/2021, England/PLYM-16F52B4/2021, England/PLYM-16F52C3/2021, England/PLYM-16F52D2/2021, England/PLYM-16F52E1/2021, England/PLYM-16F52F0/2021, England/PLYM-16F530C/2021, England/PLYM-16F531B/2021, England/PLYM-16F5339/2021, England/PLYM-16F5348/2021, England/PLYM-16F5357/2021, England/PLYM-16F5366/2021, England/PLYM-16F5375/2021, England/PLYM-16F5384/2021, England/PLYM-16F5393/2021, England/PLYM-16F53A2/2021, England/PLYM-16F53B1/2021, England/PLYM-16F53C0/2021, England/PLYM-16F53DF/2021, England/PLYM-16F53EE/2021, England/PLYM-16F53FD/2021, England/PLYM-16F5409/2021, England/PLYM-16F5418/2021, England/PLYM-16F5427/2021, England/PLYM-16F5436/2021, England/PLYM-16F5445/2021, England/PLYM-16F5454/2021, England/PLYM-16F5463/2021, England/PLYM-16F8961/2021, England/PLYM-16F8970/2021, England/PLYM-16F898F/2021, England/PLYM-16F899E/2021, England/PLYM-16F89AD/2021, England/PLYM-16F89BC/2021, England/PLYM-16F89CB/2021, England/PLYM-16F89DA/2021, England/PLYM-16F89E9/2021, England/PLYM-16F89F8/2021, England/PLYM-16F8A04/2021, England/PLYM-16F8A13/2021, England/PLYM-16F8A22/2021, England/PLYM-16F8A31/2021, England/PLYM-16F8A40/2021, England/PLYM-16F8A5F/2021, England/PLYM-16F8A7D/2021, England/PLYM-16F8A8C/2021, England/PLYM-16F8A9B/2021, England/PLYM-16F8AAA/2021, England/PLYM-16F8AB9/2021, England/PLYM-16F8AC8/2021, England/PLYM-16F8AD7/2021, England/PLYM-16F8AE6/2021, England/PLYM-16F8AF5/2021, England/PLYM-16F8B01/2021, England/PLYM-16F8B10/2021, England/PLYM-16F8B2F/2021, England/PLYM-16F8B3E/2021, England/PLYM-16F8B5C/2021, England/PLYM-16F8B6B/2021, England/PLYM-16F8B98/2021, England/PLYM-16F8BA7/2021, England/PLYM-16F8BB6/2021, England/PLYM-16F8BC5/2021, England/PLYM-16F8BE3/2021, England/PLYM-16F8BF2/2021, England/PLYM-16F8C0E/2021, England/PLYM-16F8C1D/2021, England/PLYM-16F8C2C/2021, England/PLYM-16F8C3B/2021, England/PLYM-16F8C4A/2021, England/PLYM-16F8C59/2021, England/PLYM-16F8C68/2021, England/PLYM-16F8C77/2021, England/PLYM-16F8C86/2021, England/PLYM-16F8C95/2021, England/PLYM-16F8CA4/2021, England/PLYM-16F8CB3/2021, England/PLYM-16F8CE0/2021, England/PLYM-16F8CFF/2021, England/PLYM-16F8D0B/2021, England/PLYM-16F8D1A/2021, England/PLYM-16F8D29/2021, England/PLYM-16F8D47/2021, England/PLYM-16F8D56/2021, England/PLYM-16F8D65/2021, England/PLYM-16F8D74/2021, England/PLYM-16F8D92/2021, England/PLYM-16F8DA1/2021, England/PLYM-16F8DB0/2021, England/PLYM-16F8DCF/2021, England/PLYM-16F8DDE/2021, England/PLYM-16F8DFC/2021, England/PLYM-16F8E08/2021, England/PLYM-16F8E17/2021, England/PLYM-16F8E26/2021, England/PLYM-16F8E35/2021, England/PLYM-16F8E44/2021, England/PLYM-16F8E53/2021, England/PLYM-16F8E62/2021, England/PLYM-16F8E71/2021, England/PLYM-16F8E9F/2021, England/PLYM-16F8EAE/2021, England/PLYM-16F8EBD/2021, England/PLYM-16F8EDB/2021, England/PLYM-16F8EEA/2021, England/PLYM-16F8F05/2021, England/PLYM-16F8F14/2021, England/PLYM-16F8F23/2021, England/PLYM-16FD00D/2021, England/PLYM-16FD01C/2021, England/PLYM-16FD02B/2021, England/PLYM-16FD03A/2021, England/PLYM-16FD049/2021, England/PLYM-16FD058/2021, England/PLYM-16FD067/2021, England/PLYM-16FD076/2021, England/PLYM-16FD085/2021, England/PLYM-16FD094/2021, England/PLYM-16FD0A3/2021, England/PLYM-16FD0B2/2021, England/PLYM-16FD0C1/2021, England/PLYM-16FD0D0/2021, England/PLYM-16FD0EF/2021, England/PLYM-16FD0FE/2021, England/PLYM-16FD10A/2021, England/PLYM-16FD119/2021, England/PLYM-16FD128/2021, England/PLYM-16FD137/2021, England/PLYM-16FD155/2021, England/PLYM-16FD164/2021, England/PLYM-16FD173/2021, England/PLYM-16FD182/2021, England/PLYM-16FD191/2021, England/PLYM-16FD1BF/2021, England/PLYM-16FD1CE/2021, England/PLYM-16FD1DD/2021, England/PLYM-16FD1EC/2021, England/PLYM-16FD1FB/2021, England/PLYM-16FD207/2021, England/PLYM-16FD234/2021, England/PLYM-16FD243/2021, England/PLYM-16FD252/2021, England/PLYM-16FD261/2021, England/PLYM-16FD29E/2021, England/PLYM-16FD2AD/2021, England/PLYM-16FD2BC/2021, England/PLYM-16FD2CB/2021, England/PLYM-16FD2DA/2021, England/PLYM-16FD2E9/2021, England/PLYM-16FD2F8/2021, England/PLYM-16FD304/2021, England/PLYM-16FD313/2021, England/PLYM-16FD322/2021, England/PLYM-16FD331/2021, England/PLYM-16FD340/2021, England/PLYM-16FD35F/2021, England/PLYM-16FD37D/2021, England/PLYM-16FD38C/2021, England/PLYM-16FD39B/2021, England/PLYM-16FD3AA/2021, England/PLYM-16FD3B9/2021, England/PLYM-16FD3C8/2021, England/PLYM-16FD3D7/2021, England/PLYM-16FD3F5/2021, England/PLYM-16FD401/2021, England/PLYM-16FD410/2021, England/PLYM-16FD42F/2021, England/PLYM-16FD43E/2021, England/PLYM-16FD44D/2021, England/PLYM-16FD45C/2021, England/PLYM-16FD46B/2021, England/PLYM-16FD47A/2021, England/PLYM-16FD489/2021, England/PLYM-16FD4A7/2021, England/PLYM-16FD4B6/2021, England/PLYM-16FD4D4/2021, England/PLYM-16FD4E3/2021, England/PLYM-16FD4F2/2021, England/PLYM-16FD50E/2021, England/PLYM-16FD51D/2021, England/PLYM-16FD52C/2021, England/PLYM-16FD53B/2021, England/PLYM-16FD54A/2021, England/PLYM-16FD559/2021, England/PLYM-16FD568/2021, England/PLYM-16FD577/2021, England/PLYM-16FD586/2021, England/PLYM-16FD595/2021, England/PLYM-16FD5A4/2021, England/PLYM-16FD5B3/2021, England/PLYM-171598B/2021, England/PLYM-171599A/2021, England/PLYM-17159B8/2021, England/PLYM-17159C7/2021, England/PLYM-17159D6/2021, England/PLYM-17159E5/2021, England/PLYM-17159F4/2021, England/PLYM-1715A00/2021, England/PLYM-1715A1F/2021, England/PLYM-1715A2E/2021, England/PLYM-1715A4C/2021, England/PLYM-1715A5B/2021, England/PLYM-1715A6A/2021, England/PLYM-1715A79/2021, England/PLYM-1715A88/2021, England/PLYM-1715A97/2021, England/PLYM-1715AA6/2021, England/PLYM-1715AB5/2021, England/PLYM-1715AC4/2021, England/PLYM-1715AD3/2021, England/PLYM-1715AE2/2021, England/PLYM-1715AF1/2021, England/PLYM-1715B0D/2021, England/PLYM-1715B1C/2021, England/PLYM-1715B2B/2021, England/PLYM-1715B3A/2021, England/PLYM-1715B49/2021, England/PLYM-1715B58/2021, England/PLYM-1715B67/2021, England/PLYM-1715B76/2021, England/PLYM-1715B85/2021, England/PLYM-1715B94/2021, England/PLYM-1715BA3/2021, England/PLYM-1715BB2/2021, England/PLYM-1715BC1/2021, England/PLYM-1715BD0/2021, England/PLYM-1715BFE/2021, England/PLYM-1715C0A/2021, England/PLYM-1715C19/2021, England/PLYM-1715C37/2021, England/PLYM-1715C46/2021, England/PLYM-1715C55/2021, England/PLYM-1715C64/2021, England/PLYM-1715C73/2021, England/PLYM-1715C82/2021, England/PLYM-1715C91/2021, England/PLYM-1715CA0/2021, England/PLYM-1715CBF/2021, England/PLYM-1715CCE/2021, England/PLYM-1715CDD/2021, England/PLYM-1715CEC/2021, England/PLYM-1715CFB/2021, England/PLYM-1715D07/2021, England/PLYM-1715D16/2021, England/PLYM-1715D25/2021, England/PLYM-1715D34/2021, England/PLYM-1715D43/2021, England/PLYM-1715D52/2021, England/PLYM-1715D61/2021, England/PLYM-1715D70/2021, England/PLYM-1715D8F/2021, England/PLYM-1715D9E/2021, England/PLYM-1715DAD/2021, England/PLYM-1715DBC/2021, England/PLYM-1715DCB/2021, England/PLYM-1715DDA/2021, England/PLYM-1715DE9/2021, England/PLYM-1715DF8/2021, England/PLYM-1715E04/2021, England/PLYM-1715E13/2021, England/PLYM-1715E22/2021, England/PLYM-1715E31/2021, England/PLYM-1715E40/2021, England/PLYM-1715E5F/2021, England/PLYM-1715E6E/2021, England/PLYM-1715E7D/2021, England/PLYM-1715E8C/2021, England/PLYM-1715E9B/2021, England/PLYM-1715EAA/2021, England/PLYM-1715EB9/2021, England/PLYM-1715EC8/2021, England/PLYM-1715ED7/2021, England/PLYM-1715EE6/2021, England/PLYM-1715EF5/2021, England/PLYM-1718E6B/2021, England/PLYM-1718E7A/2021, England/PLYM-1718E89/2021, England/PLYM-1718E98/2021, England/PLYM-1718EB6/2021, England/PLYM-1718EC5/2021, England/PLYM-1718ED4/2021, England/PLYM-1718EE3/2021, England/PLYM-1718EF2/2021, England/PLYM-1718F0E/2021, England/PLYM-1718F1D/2021, England/PLYM-1718F2C/2021, England/PLYM-1718F3B/2021, England/PLYM-1718F4A/2021, England/PLYM-1718F59/2021, England/PLYM-1718F68/2021, England/PLYM-1718F77/2021, England/PLYM-1718F86/2021, England/PLYM-1718F95/2021, England/PLYM-1718FA4/2021, England/PLYM-1718FB3/2021, England/PLYM-1718FC2/2021, England/PLYM-1718FD1/2021, England/PLYM-1718FFF/2021, England/PLYM-1719019/2021, England/PLYM-1719028/2021, England/PLYM-1719037/2021, England/PLYM-1719046/2021, England/PLYM-1719064/2021, England/PLYM-1719073/2021, England/PLYM-1719082/2021, England/PLYM-1719091/2021, England/PLYM-17190A0/2021, England/PLYM-17190BF/2021, England/PLYM-17190CE/2021, England/PLYM-17190DD/2021, England/PLYM-17190EC/2021, England/PLYM-17190FB/2021, England/PLYM-1719107/2021, England/PLYM-1719116/2021, England/PLYM-1719125/2021, England/PLYM-1719134/2021, England/PLYM-1719143/2021, England/PLYM-1719152/2021, England/PLYM-1719161/2021, England/PLYM-1719170/2021, England/PLYM-171919E/2021, England/PLYM-17191AD/2021, England/PLYM-17191BC/2021, England/PLYM-17191CB/2021, England/PLYM-17191DA/2021, England/PLYM-17191E9/2021, England/PLYM-17191F8/2021, England/PLYM-1719204/2021, England/PLYM-1719231/2021, England/PLYM-171925F/2021, England/PLYM-171927D/2021, England/PLYM-171928C/2021, England/PLYM-17192AA/2021, England/PLYM-17192D7/2021, England/PLYM-17192E6/2021, England/PLYM-1719301/2021, England/PLYM-1719310/2021, England/PLYM-171932F/2021, England/PLYM-171933E/2021, England/PLYM-171934D/2021, England/PLYM-171935C/2021, England/PLYM-171936B/2021, England/PLYM-171937A/2021, England/PLYM-1719389/2021, England/PLYM-1719398/2021, England/PLYM-17193A7/2021, England/PLYM-17193B6/2021, England/PLYM-1727968/2021, England/PLYM-1727977/2021, England/PLYM-1727986/2021, England/PLYM-1727995/2021, England/PLYM-17279A4/2021, England/PLYM-17279B3/2021, England/PLYM-17279C2/2021, England/PLYM-1742457/2021, England/PLYM-1742466/2021, England/PLYM-1742475/2021, England/PLYM-1742484/2021, England/PLYM-1742493/2021, England/PLYM-17424A2/2021, England/PLYM-17424B1/2021, England/PLYM-17424C0/2021, England/PLYM-17424DF/2021, England/PLYM-17424EE/2021, England/PLYM-17424FD/2021, England/PLYM-1742509/2021, England/PLYM-1742518/2021, England/PLYM-1742536/2021, England/PLYM-1742545/2021, England/PLYM-1742554/2021, England/PLYM-1742563/2021, England/PLYM-1742572/2021, England/PLYM-1742581/2021, England/PLYM-1742590/2021, England/PLYM-17425AF/2021, England/PLYM-17425BE/2021, England/PLYM-17425CD/2021, England/PLYM-17425DC/2021, England/PLYM-17425EB/2021, England/PLYM-17425FA/2021, England/PLYM-1742606/2021, England/PLYM-1742615/2021, England/PLYM-1742624/2021, England/PLYM-1742633/2021, England/PLYM-1743DC4/2021, England/PLYM-1743DD3/2021, England/PLYM-1743DE2/2021, England/PLYM-1743DF1/2021, England/PLYM-1743E0D/2021, England/PLYM-1743E1C/2021, England/PLYM-1743E2B/2021, England/PLYM-1743E3A/2021, England/PLYM-1743E49/2021, England/PLYM-1743E58/2021, England/PLYM-1743E76/2021, England/PLYM-1743E94/2021, England/PLYM-1743EA3/2021, England/PLYM-1743EB2/2021, England/PLYM-1743ED0/2021, England/PLYM-1743EEF/2021, England/PLYM-1743EFE/2021, England/PLYM-1743F0A/2021, England/PLYM-1743F19/2021, England/PLYM-1743F28/2021, England/PLYM-1743F46/2021, England/PLYM-1743F55/2021, England/PLYM-1743F64/2021, England/PLYM-1743F73/2021, England/PLYM-1743F82/2021, England/PLYM-1743F91/2021, England/PLYM-1743FBF/2021, England/PLYM-1743FCE/2021, England/PLYM-1743FEC/2021, England/PLYM-1743FFB/2021, England/PLYM-1744006/2021, England/PLYM-1744024/2021, England/PLYM-1744033/2021, England/PLYM-1744042/2021, England/PLYM-1744051/2021, England/PLYM-174407F/2021, England/PLYM-174408E/2021, England/PLYM-174409D/2021, England/PLYM-17440AC/2021, England/PLYM-17440BB/2021, England/PLYM-17440CA/2021, England/PLYM-17440E8/2021, England/PLYM-17440F7/2021, England/PLYM-1744103/2021, England/PLYM-1744112/2021, England/PLYM-1744121/2021, England/PLYM-1744130/2021, England/PLYM-174414F/2021, England/PLYM-174415E/2021, England/PLYM-174416D/2021, England/PLYM-174418B/2021, England/PLYM-174419A/2021, England/PLYM-17441A9/2021, England/PLYM-17441B8/2021, England/PLYM-17441C7/2021, England/PLYM-17441D6/2021, England/PLYM-17441E5/2021, England/PLYM-17441F4/2021, England/PLYM-1744200/2021, England/PLYM-174422E/2021, England/PLYM-174423D/2021, England/PLYM-174424C/2021, England/PLYM-174425B/2021, England/PLYM-174426A/2021, England/PLYM-1744279/2021, England/PLYM-1744288/2021, England/PLYM-1744297/2021, England/PLYM-17442A6/2021, England/PLYM-17442B5/2021, England/PLYM-17442C4/2021, England/PLYM-17442D3/2021, England/PLYM-17442E2/2021, England/PLYM-17442F1/2021, England/PLYM-174430D/2021, England/PLYM-174431C/2021, England/PLYM-174432B/2021, England/PLYM-174433A/2021, England/PLYM-1744349/2021, England/PLYM-1744358/2021, England/PLYM-1744367/2021, England/PLYM-1744376/2021, England/PLYM-1744385/2021, England/PLYM-1744394/2021, England/PLYM-17443A3/2021, England/PLYM-17443B2/2021, England/PLYM-17443C1/2021, England/PLYM-17443EF/2021, England/PLYM-17443FE/2021, England/PLYM-174440A/2021, England/PLYM-1744419/2021, England/PLYM-1744437/2021, England/PLYM-1744446/2021, England/PLYM-1744455/2021, England/PLYM-1744464/2021, England/PLYM-1744473/2021, England/PLYM-1744482/2021, England/PLYM-1744491/2021, England/PLYM-17444A0/2021, England/PLYM-17444BF/2021, England/PLYM-17444CE/2021, England/PLYM-17444DD/2021, England/PLYM-17444FB/2021, England/PLYM-1744507/2021, England/PLYM-1744516/2021, England/PLYM-1744525/2021, England/PLYM-1744534/2021, England/PLYM-1744543/2021, England/PLYM-1744561/2021, England/PLYM-1744570/2021, England/PLYM-174458F/2021, England/PLYM-174459E/2021, England/PLYM-17445AD/2021, England/PLYM-17445BC/2021, England/PLYM-17445CB/2021, England/PLYM-17445DA/2021, England/PLYM-17445E9/2021, England/PLYM-17445F8/2021, England/PLYM-1744604/2021, England/PLYM-1744613/2021, England/PLYM-1744622/2021, England/PLYM-1744631/2021, England/PLYM-1744640/2021, England/PLYM-174465F/2021, England/PLYM-174466E/2021, England/PLYM-174467D/2021, England/PLYM-174468C/2021, England/PLYM-174469B/2021, England/PLYM-17446AA/2021, England/PLYM-17446B9/2021, England/PLYM-17446C8/2021, England/PLYM-17446D7/2021, England/PLYM-17446E6/2021, England/PLYM-17446F5/2021, England/PLYM-1744701/2021, England/PLYM-1744710/2021, England/PLYM-174472F/2021, England/PLYM-174473E/2021, England/PLYM-174474D/2021, England/PLYM-174475C/2021, England/PLYM-174476B/2021, England/PLYM-174477A/2021, England/PLYM-1744789/2021, England/PLYM-1744798/2021, England/PLYM-17447A7/2021, England/PLYM-17447B6/2021, England/PLYM-17447C5/2021, England/PLYM-17447D4/2021, England/PLYM-17447E3/2021, England/PLYM-17447F2/2021, England/PLYM-174480E/2021, England/PLYM-174481D/2021, England/PLYM-174482C/2021, England/PLYM-174483B/2021, England/PLYM-174484A/2021, England/PLYM-1744859/2021, England/PLYM-1744868/2021, England/PLYM-1744877/2021, England/PLYM-1744886/2021, England/PLYM-1744895/2021, England/PLYM-17448A4/2021, England/PLYM-17448B3/2021, England/PLYM-17448C2/2021, England/PLYM-17448D1/2021, England/PLYM-17448E0/2021, England/PLYM-17448FF/2021, England/PLYM-174490B/2021, England/PLYM-174491A/2021, England/PLYM-1744929/2021, England/PLYM-1744938/2021, England/PLYM-1744947/2021, England/PLYM-1744956/2021, England/PLYM-1744965/2021, England/PLYM-1744974/2021, England/PLYM-1744983/2021, England/PLYM-1744992/2021, England/PLYM-17449A1/2021, England/PLYM-17449B0/2021, England/PLYM-17449CF/2021, England/PLYM-17449DE/2021, England/PLYM-17449ED/2021, England/PLYM-17449FC/2021, England/PLYM-1744A08/2021, England/PLYM-1744A17/2021, England/PLYM-1744A26/2021, England/PLYM-1744A35/2021, England/PLYM-1744A44/2021, England/PLYM-1744A53/2021, England/PLYM-1744A62/2021, England/PLYM-1744A71/2021, England/PLYM-1744A80/2021, England/PLYM-1744A9F/2021, England/PLYM-1744AAE/2021, England/PLYM-1744ABD/2021, England/PLYM-1744ACC/2021, England/PLYM-1744ADB/2021, England/PLYM-1744AEA/2021, England/PLYM-1744AF9/2021, England/PLYM-1744B05/2021, England/PLYM-1744B14/2021, England/PLYM-1744B32/2021, England/PLYM-1744B41/2021, England/PLYM-1744B50/2021, England/PLYM-1744B6F/2021, England/PLYM-1744B7E/2021, England/PLYM-1744B8D/2021, England/PLYM-1744B9C/2021, England/PLYM-1744BAB/2021, England/PLYM-1744BBA/2021, England/PLYM-1744BC9/2021, England/PLYM-1744BE7/2021, England/PLYM-1744BF6/2021, England/PLYM-1744C02/2021, England/PLYM-1744C20/2021, England/PLYM-1744C3F/2021, England/PLYM-1744C4E/2021, England/PLYM-1744C5D/2021, England/PLYM-1744C6C/2021, England/PLYM-1744C7B/2021, England/PLYM-1744C8A/2021, England/PLYM-1744CA8/2021, England/PLYM-1744CB7/2021, England/PLYM-1744CC6/2021, England/PLYM-1744CD5/2021, England/PLYM-1744CE4/2021, England/PLYM-1744CF3/2021, England/PLYM-1744D0F/2021, England/PLYM-1744D1E/2021, England/PLYM-1744D2D/2021, England/PLYM-1744D3C/2021, England/PLYM-1744D4B/2021, England/PLYM-1744D5A/2021, England/PLYM-1744D69/2021, England/PLYM-1744D78/2021, England/PLYM-1744D87/2021, England/PLYM-1744D96/2021, England/PLYM-1744DA5/2021, England/PLYM-1744DB4/2021, England/PLYM-1744DC3/2021, England/PLYM-1744DD2/2021, England/PLYM-1744DE1/2021, England/PLYM-1744DF0/2021, England/PLYM-1744E0C/2021, England/PLYM-1744E1B/2021, England/PLYM-1744E39/2021, England/PLYM-1744E48/2021, England/PLYM-1744E57/2021, England/PLYM-1744E66/2021, England/PLYM-1744E75/2021, England/PLYM-1744E93/2021, England/PLYM-1744EA2/2021, England/PLYM-1744EB1/2021, England/PLYM-1744EC0/2021, England/PLYM-1744EDF/2021, England/PLYM-1744EEE/2021, England/PLYM-1744F09/2021, England/PLYM-1744F18/2021, England/PLYM-1744F27/2021, England/PLYM-1744F36/2021, England/PLYM-1744F45/2021, England/PLYM-1746101/2021, England/PLYM-1746110/2021, England/PLYM-174612F/2021, England/PLYM-174613E/2021, England/PLYM-174614D/2021, England/PLYM-174615C/2021, England/PLYM-174616B/2021, England/PLYM-1746189/2021, England/PLYM-1746198/2021, England/PLYM-17461A7/2021, England/PLYM-17461B6/2021, England/PLYM-17461C5/2021, England/PLYM-17461D4/2021, England/PLYM-17461F2/2021, England/PLYM-174621D/2021, England/PLYM-174622C/2021, England/PLYM-174623B/2021, England/PLYM-174624A/2021, England/PLYM-1746259/2021, England/PLYM-1746268/2021, England/PLYM-1746277/2021, England/PLYM-1746286/2021, England/PLYM-17462A4/2021, England/PLYM-17462B3/2021, England/PLYM-17462C2/2021, England/PLYM-17462D1/2021, England/PLYM-17462E0/2021, England/PLYM-17462FF/2021, England/PLYM-174631A/2021, England/PLYM-1746329/2021, England/PLYM-1746347/2021, England/PLYM-1746356/2021, England/PLYM-1746365/2021, England/PLYM-1746374/2021, England/PLYM-1746383/2021, England/PLYM-1746392/2021, England/PLYM-17463A1/2021, England/PLYM-17463CF/2021, England/PLYM-17463DE/2021, England/PLYM-17463ED/2021, England/PLYM-1746408/2021, England/PLYM-1746417/2021, England/PLYM-1746426/2021, England/PLYM-1746435/2021, England/PLYM-1746444/2021, England/PLYM-1746453/2021, England/PLYM-1746462/2021, England/PLYM-1746471/2021, England/PLYM-1746480/2021, England/PLYM-174649F/2021, England/PLYM-17464AE/2021, England/PLYM-17464BD/2021, England/PLYM-17464CC/2021, England/PLYM-17464DB/2021, England/PLYM-17464EA/2021, England/PLYM-17464F9/2021, England/PLYM-1746505/2021, England/PLYM-1746523/2021, England/PLYM-1746532/2021, England/PLYM-1746541/2021, England/PLYM-1746550/2021, England/PLYM-174656F/2021, England/PLYM-174658D/2021, England/PLYM-174659C/2021, England/PLYM-17465AB/2021, England/PLYM-17465BA/2021, England/PLYM-17465D8/2021, England/PLYM-17465E7/2021, England/PLYM-17465F6/2021, England/PLYM-1746602/2021, England/PLYM-1746611/2021, England/PLYM-1746620/2021, England/PLYM-174663F/2021, England/PLYM-174664E/2021, England/PLYM-174665D/2021, England/PLYM-174666C/2021, England/PLYM-174667B/2021, England/PLYM-174668A/2021, England/PLYM-1746699/2021, England/PLYM-17466A8/2021, England/PLYM-17466B7/2021, England/PLYM-17466C6/2021, England/PLYM-17466D5/2021, England/PLYM-17785EC/2021, England/PLYM-1778607/2021, England/PLYM-1778616/2021, England/PLYM-1778625/2021, England/PLYM-1778634/2021, England/PLYM-1778643/2021, England/PLYM-1778652/2021, England/PLYM-1778661/2021, England/PLYM-1778670/2021, England/PLYM-177868F/2021, England/PLYM-17786BC/2021, England/PLYM-17786CB/2021, England/PLYM-17786DA/2021, England/PLYM-17786E9/2021, England/PLYM-17786F8/2021, England/PLYM-1778704/2021, England/PLYM-1778713/2021, England/PLYM-1778722/2021, England/PLYM-1778731/2021, England/PLYM-1778740/2021, England/PLYM-177875F/2021, England/PLYM-177876E/2021, England/PLYM-177877D/2021, England/PLYM-177878C/2021, England/PLYM-177879B/2021, England/PLYM-17787AA/2021, England/PLYM-17787B9/2021, England/PLYM-17787C8/2021, England/PLYM-17787D7/2021, England/PLYM-17787E6/2021, England/PLYM-17787F5/2021, England/PLYM-1778810/2021, England/PLYM-177882F/2021, England/PLYM-177883E/2021, England/PLYM-177884D/2021, England/PLYM-177885C/2021, England/PLYM-177886B/2021, England/PLYM-1778889/2021, England/PLYM-17788A7/2021, England/PLYM-17788B6/2021, England/PLYM-17788C5/2021, England/PLYM-17788D4/2021, England/PLYM-17788E3/2021, England/PLYM-17788F2/2021, England/PLYM-177892C/2021, England/PLYM-177893B/2021, England/PLYM-177894A/2021, England/PLYM-1778959/2021, England/PLYM-1778968/2021, England/PLYM-1778977/2021, England/PLYM-1778995/2021, England/PLYM-17789A4/2021, England/PLYM-17789B3/2021, England/PLYM-17789C2/2021, England/PLYM-17789D1/2021, England/PLYM-17789E0/2021, England/PLYM-17789FF/2021, England/PLYM-1778A0B/2021, England/PLYM-1778A1A/2021, England/PLYM-1778A29/2021, England/PLYM-1778A38/2021, England/PLYM-1778A47/2021, England/PLYM-1778A56/2021, England/PLYM-1778A65/2021, England/PLYM-1778A74/2021, England/PLYM-1778A83/2021, England/PLYM-1778A92/2021, England/PLYM-1778AA1/2021, England/PLYM-1778AB0/2021, England/PLYM-1778ACF/2021, England/PLYM-1778ADE/2021, England/PLYM-1778AFC/2021, England/PLYM-1778B08/2021, England/PLYM-1778B26/2021, England/PLYM-1778B35/2021, England/PLYM-1778B44/2021, England/PLYM-1778B53/2021, England/PLYM-1778B62/2021, England/PLYM-1778B71/2021, England/PLYM-1778B80/2021, England/PLYM-1778B9F/2021, England/PLYM-1778BAE/2021, England/PLYM-1778BBD/2021, England/PLYM-1784DD6/2021, England/PLYM-1784DF4/2021, England/PLYM-1784E00/2021, England/PLYM-1784E1F/2021, England/PLYM-1784E2E/2021, England/PLYM-1784E3D/2021, England/PLYM-1784E4C/2021, England/PLYM-1784E88/2021, England/PLYM-1784E97/2021, England/PLYM-1784EA6/2021, England/PLYM-1784EB5/2021, England/PLYM-1784EE2/2021, England/PLYM-1784F1C/2021, England/PLYM-1784F2B/2021, England/PLYM-1784F3A/2021, England/PLYM-1784F58/2021, England/PLYM-1784F67/2021, England/PLYM-1784F76/2021, England/PLYM-1784F85/2021, England/PLYM-1784F94/2021, England/PLYM-1784FA3/2021, England/PLYM-1784FB2/2021, England/PLYM-1784FC1/2021, England/PLYM-1784FEF/2021, England/PLYM-1784FFE/2021, England/PLYM-1785009/2021, England/PLYM-1785018/2021, England/PLYM-1785027/2021, England/PLYM-1785054/2021, England/PLYM-1785063/2021, England/PLYM-1785072/2021, England/PLYM-1785081/2021, England/PLYM-17850AF/2021, England/PLYM-17850BE/2021, England/PLYM-17850CD/2021, England/PLYM-17850DC/2021, England/PLYM-17850EB/2021, England/PLYM-17850FA/2021, England/PLYM-1785106/2021, England/PLYM-1785124/2021, England/PLYM-1785133/2021, England/PLYM-1785142/2021, England/PLYM-1785160/2021, England/PLYM-178518E/2021, England/PLYM-178519D/2021, England/PLYM-17851AC/2021, England/PLYM-17851BB/2021, England/PLYM-17851D9/2021, England/PLYM-17851E8/2021, England/PLYM-17851F7/2021, England/PLYM-1785203/2021, England/PLYM-1785212/2021, England/PLYM-1785221/2021, England/PLYM-1785230/2021, England/PLYM-178524F/2021, England/PLYM-178525E/2021, England/PLYM-178526D/2021, England/PLYM-178527C/2021, England/PLYM-178528B/2021, England/PLYM-17852B8/2021, England/PLYM-17852C7/2021, England/PLYM-17852E5/2021, England/PLYM-17852F4/2021, England/PLYM-178531F/2021, England/PLYM-178532E/2021, England/PLYM-178533D/2021, England/PLYM-178534C/2021, England/PLYM-178535B/2021, England/PLYM-178536A/2021, England/PLYM-1785379/2021, England/PLYM-1786527/2021, England/PLYM-1786536/2021, England/PLYM-1786554/2021, England/PLYM-1786563/2021, England/PLYM-1786572/2021, England/PLYM-1786581/2021, England/PLYM-1786590/2021, England/PLYM-17865AF/2021, England/PLYM-17865CD/2021, England/PLYM-17865DC/2021, England/PLYM-17865EB/2021, England/PLYM-17865FA/2021, England/PLYM-1786606/2021, England/PLYM-1786615/2021, England/PLYM-1786624/2021, England/PLYM-1786642/2021, England/PLYM-1786651/2021, England/PLYM-1786660/2021, England/PLYM-178667F/2021, England/PLYM-178668E/2021, England/PLYM-178669D/2021, England/PLYM-17866AC/2021, England/PLYM-17866BB/2021, England/PLYM-17866CA/2021, England/PLYM-17866D9/2021, England/PLYM-17866E8/2021, England/PLYM-17866F7/2021, England/PLYM-1786712/2021, England/PLYM-1786721/2021, England/PLYM-1786730/2021, England/PLYM-178674F/2021, England/PLYM-178675E/2021, England/PLYM-178676D/2021, England/PLYM-178677C/2021, England/PLYM-178678B/2021, England/PLYM-178679A/2021, England/PLYM-17867A9/2021, England/PLYM-17867B8/2021, England/PLYM-17867D6/2021, England/PLYM-17867E5/2021, England/PLYM-17867F4/2021, England/PLYM-1786800/2021, England/PLYM-178681F/2021, England/PLYM-178682E/2021, England/PLYM-178684C/2021, England/PLYM-178685B/2021, England/PLYM-178686A/2021, England/PLYM-1786879/2021, England/PLYM-1786888/2021, England/PLYM-1786897/2021, England/PLYM-17868A6/2021, England/PLYM-17868B5/2021, England/PLYM-17868C4/2021, England/PLYM-17868D3/2021, England/PLYM-17868F1/2021, England/PLYM-178690D/2021, England/PLYM-178692B/2021, England/PLYM-178693A/2021, England/PLYM-1786949/2021, England/PLYM-1786958/2021, England/PLYM-1786976/2021, England/PLYM-1786985/2021, England/PLYM-1786994/2021, England/PLYM-17869A3/2021, England/PLYM-17869B2/2021, England/PLYM-17869C1/2021, England/PLYM-17869D0/2021, England/PLYM-17869EF/2021, England/PLYM-17869FE/2021, England/PLYM-1786A0A/2021, England/PLYM-1786A19/2021, England/PLYM-1786A28/2021, England/PLYM-1786A37/2021, England/PLYM-1786A46/2021, England/PLYM-1786A55/2021, England/PLYM-1786A64/2021, England/PLYM-1786A73/2021, England/PLYM-1786A82/2021, England/PLYM-1786A91/2021, England/PLYM-1786AA0/2021, England/PLYM-1786ABF/2021, England/PLYM-1786ACE/2021, England/PLYM-1786ADD/2021, England/PLYM-1786AEC/2021, England/PLYM-1786AFB/2021, England/PLYM-178C907/2021, England/PLYM-178C916/2021, England/PLYM-178C925/2021, England/PLYM-178C934/2021, England/PLYM-178C943/2021, England/PLYM-178C952/2021, England/PLYM-178C961/2021, England/PLYM-178C970/2021, England/PLYM-178C98F/2021, England/PLYM-178C99E/2021, England/PLYM-178C9AD/2021, England/PLYM-178C9BC/2021, England/PLYM-178C9CB/2021, England/PLYM-178C9DA/2021, England/PLYM-178C9F8/2021, England/PLYM-178CA13/2021, England/PLYM-178CA22/2021, England/PLYM-178CA31/2021, England/PLYM-178CA40/2021, England/PLYM-178CA5F/2021, England/PLYM-178CA6E/2021, England/PLYM-178CA7D/2021, England/PLYM-178CA8C/2021, England/PLYM-17909A6/2021, England/PLYM-17909B5/2021, England/PLYM-17909C4/2021, England/PLYM-17909D3/2021, England/PLYM-17909E2/2021, England/PLYM-17909F1/2021, England/PLYM-1790A0D/2021, England/PLYM-1790A1C/2021, England/PLYM-1790A2B/2021, England/PLYM-1790A3A/2021, England/PLYM-1790A49/2021, England/PLYM-1790A58/2021, England/PLYM-1790A67/2021, England/PLYM-1790A76/2021, England/PLYM-1790A85/2021, England/PLYM-1790A94/2021, England/PLYM-1790AA3/2021, England/PLYM-1790AB2/2021, England/PLYM-1790AC1/2021, England/PLYM-1790AFE/2021, England/PLYM-1790B0A/2021, England/PLYM-1790B28/2021, England/PLYM-1790B37/2021, England/PLYM-1790B46/2021, England/PLYM-1790B64/2021, England/PLYM-1790B73/2021, England/PLYM-1790B82/2021, England/PLYM-1790B91/2021, England/PLYM-1790BA0/2021, England/PLYM-1790BCE/2021, England/PLYM-1790BDD/2021, England/PLYM-1790BEC/2021, England/PLYM-1790BFB/2021, England/PLYM-1790C07/2021, England/PLYM-1790C25/2021, England/PLYM-1790C34/2021, England/PLYM-1790C43/2021, England/PLYM-1790C52/2021, England/PLYM-1790C70/2021, England/PLYM-1790C8F/2021, England/PLYM-1790C9E/2021, England/PLYM-1790CAD/2021, England/PLYM-1790CBC/2021, England/PLYM-1790CCB/2021, England/PLYM-1790CDA/2021, England/PLYM-1790CE9/2021, England/PLYM-1790D04/2021, England/PLYM-1790D31/2021, England/PLYM-1790D40/2021, England/PLYM-1790D6E/2021, England/PLYM-1790D7D/2021, England/PLYM-1790D8C/2021, England/PLYM-1790DAA/2021, England/PLYM-1790DB9/2021, England/PLYM-1790DC8/2021, England/PLYM-1790DD7/2021, England/PLYM-1790DF5/2021, England/PLYM-1790E01/2021, England/PLYM-1790E10/2021, England/PLYM-1790E3E/2021, England/PLYM-1790E4D/2021, England/PLYM-1790E5C/2021, England/PLYM-1790E6B/2021, England/PLYM-1790E7A/2021, England/PLYM-1790E89/2021, England/PLYM-1790E98/2021, England/PLYM-1790EA7/2021, England/PLYM-1790EC5/2021, England/PLYM-1790ED4/2021, England/PLYM-1790EE3/2021, England/PLYM-1790EF2/2021, England/PLYM-1790F0E/2021, England/PLYM-1790F2C/2021, England/PLYM-1790F3B/2021, England/PLYM-1790F4A/2021, England/PLYM-1790F59/2021, England/PLYM-1790F68/2021, England/PLYM-17932C6/2021, England/PLYM-17932D5/2021, England/PLYM-17932E4/2021, England/PLYM-17932F3/2021, England/PLYM-179331E/2021, England/PLYM-179333C/2021, England/PLYM-179334B/2021, England/PLYM-179335A/2021, England/PLYM-1793369/2021, England/PLYM-1793378/2021, England/PLYM-1793387/2021, England/PLYM-1793396/2021, England/PLYM-17933A5/2021, England/PLYM-17933B4/2021, England/PLYM-17933D2/2021, England/PLYM-17933E1/2021, England/PLYM-17933F0/2021, England/PLYM-179340C/2021, England/PLYM-179341B/2021, England/PLYM-179342A/2021, England/PLYM-1793439/2021, England/PLYM-1793448/2021, England/PLYM-1793457/2021, England/PLYM-1793466/2021, England/PLYM-1793475/2021, England/PLYM-1793484/2021, England/PLYM-1793493/2021, England/PLYM-17934A2/2021, England/PLYM-17934B1/2021, England/PLYM-17934C0/2021, England/PLYM-17934DF/2021, England/PLYM-17934EE/2021, England/PLYM-17934FD/2021, England/PLYM-1793509/2021, England/PLYM-1793518/2021, England/PLYM-1793527/2021, England/PLYM-1793536/2021, England/PLYM-1793545/2021, England/PLYM-1793554/2021, England/PLYM-1793563/2021, England/PLYM-1793572/2021, England/PLYM-1793581/2021, England/PLYM-1793590/2021, England/PLYM-17935BE/2021, England/PLYM-17935CD/2021, England/PLYM-17935DC/2021, England/PLYM-17935EB/2021, England/PLYM-17935FA/2021, England/PLYM-1793606/2021, England/PLYM-1793615/2021, England/PLYM-1793624/2021, England/PLYM-1793633/2021, England/PLYM-1793642/2021, England/PLYM-1793651/2021, England/PLYM-1793660/2021, England/PLYM-179367F/2021, England/PLYM-179368E/2021, England/PLYM-179369D/2021, England/PLYM-17936AC/2021, England/PLYM-17936BB/2021, England/PLYM-17936CA/2021, England/PLYM-17936D9/2021, England/PLYM-17936E8/2021, England/PLYM-17936F7/2021, England/PLYM-1793703/2021, England/PLYM-1793712/2021, England/PLYM-1793721/2021, England/PLYM-1793730/2021, England/PLYM-179374F/2021, England/PLYM-179375E/2021, England/PLYM-179376D/2021, England/PLYM-179377C/2021, England/PLYM-179378B/2021, England/PLYM-179379A/2021, England/PLYM-17937A9/2021, England/PLYM-17937C7/2021, England/PLYM-17937D6/2021, England/PLYM-17937E5/2021, England/PLYM-1793800/2021, England/PLYM-179381F/2021, England/PLYM-179384C/2021, England/PLYM-179385B/2021, England/PLYM-1793879/2021, England/PLYM-1793897/2021, England/PLYM-1795BF6/2021, England/PLYM-1795C02/2021, England/PLYM-1795C20/2021, England/PLYM-1795C3F/2021, England/PLYM-1795C4E/2021, England/PLYM-1795C5D/2021, England/PLYM-1795C6C/2021, England/PLYM-1795C7B/2021, England/PLYM-1795C8A/2021, England/PLYM-1795C99/2021, England/PLYM-1795CA8/2021, England/PLYM-1795CB7/2021, England/PLYM-1795CC6/2021, England/PLYM-1795CD5/2021, England/PLYM-1795CE4/2021, England/PLYM-1795CF3/2021, England/PLYM-1795D1E/2021, England/PLYM-1795D2D/2021, England/PLYM-1795D3C/2021, England/PLYM-1795D4B/2021, England/PLYM-1795D69/2021, England/PLYM-1795D78/2021, England/PLYM-1795D87/2021, England/PLYM-1795D96/2021, England/PLYM-1795DA5/2021, England/PLYM-1795DB4/2021, England/PLYM-1795DC3/2021, England/PLYM-1795DE1/2021, England/PLYM-1795DF0/2021, England/PLYM-1795E1B/2021, England/PLYM-1795E2A/2021, England/PLYM-1795E39/2021, England/PLYM-1795E48/2021, England/PLYM-1795E57/2021, England/PLYM-1795E66/2021, England/PLYM-1795E75/2021, England/PLYM-1795E84/2021, England/PLYM-1795EA2/2021, England/PLYM-1795EB1/2021, England/PLYM-1795EC0/2021, England/PLYM-1795EDF/2021, England/PLYM-1795F09/2021, England/PLYM-1795F18/2021, England/PLYM-1795F27/2021, England/PLYM-1795F36/2021, England/PLYM-1795F45/2021, England/PLYM-1795F54/2021, England/PLYM-1795F72/2021, England/PLYM-1795F81/2021, England/PLYM-1795F90/2021, England/PLYM-1795FAF/2021, England/PLYM-1795FBE/2021, England/PLYM-1795FCD/2021, England/PLYM-1795FDC/2021, England/PLYM-1795FEB/2021, England/PLYM-1795FFA/2021, England/PLYM-1796005/2021, England/PLYM-1796014/2021, England/PLYM-1796023/2021, England/PLYM-1796032/2021, England/PLYM-1796041/2021, England/PLYM-1796050/2021, England/PLYM-179606F/2021, England/PLYM-179607E/2021, England/PLYM-179608D/2021, England/PLYM-179609C/2021, England/PLYM-17960AB/2021, England/PLYM-17960BA/2021, England/PLYM-17960D8/2021, England/PLYM-17960E7/2021, England/PLYM-17960F6/2021, England/PLYM-1796102/2021, England/PLYM-1796111/2021, England/PLYM-1796120/2021, England/PLYM-179616C/2021, England/PLYM-179617B/2021, England/PLYM-179618A/2021, England/PLYM-1796199/2021, England/PLYM-17961A8/2021, England/PLYM-17961B7/2021, England/PLYM-1797F25/2021, England/PLYM-1797F43/2021, England/PLYM-1797F52/2021, England/PLYM-1797F61/2021, England/PLYM-1797F70/2021, England/PLYM-1797F8F/2021, England/PLYM-1797FAD/2021, England/PLYM-1797FBC/2021, England/PLYM-1797FCB/2021, England/PLYM-1797FDA/2021, England/PLYM-1797FE9/2021, England/PLYM-1798003/2021, England/PLYM-1798012/2021, England/PLYM-1798021/2021, England/PLYM-1798030/2021, England/PLYM-179804F/2021, England/PLYM-179805E/2021, England/PLYM-179806D/2021, England/PLYM-179808B/2021, England/PLYM-179809A/2021, England/PLYM-17980A9/2021, England/PLYM-17980B8/2021, England/PLYM-17980C7/2021, England/PLYM-17980D6/2021, England/PLYM-17980E5/2021, England/PLYM-17980F4/2021, England/PLYM-179811F/2021, England/PLYM-179812E/2021, England/PLYM-179813D/2021, England/PLYM-179814C/2021, England/PLYM-179815B/2021, England/PLYM-179816A/2021, England/PLYM-1798179/2021, England/PLYM-1798188/2021, England/PLYM-1798197/2021, England/PLYM-17981A6/2021, England/PLYM-17981B5/2021, England/PLYM-17981C4/2021, England/PLYM-17981D3/2021, England/PLYM-17981F1/2021, England/PLYM-179820D/2021, England/PLYM-179821C/2021, England/PLYM-179822B/2021, England/PLYM-179823A/2021, England/PLYM-1798249/2021, England/PLYM-1798258/2021, England/PLYM-1798267/2021, England/PLYM-1798276/2021, England/PLYM-1798285/2021, England/PLYM-1798294/2021, England/PLYM-17982A3/2021, England/PLYM-17982B2/2021, England/PLYM-17982C1/2021, England/PLYM-17982D0/2021, England/PLYM-17982EF/2021, England/PLYM-17982FE/2021, England/PLYM-179830A/2021, England/PLYM-1798319/2021, England/PLYM-1798328/2021, England/PLYM-1798337/2021, England/PLYM-1798346/2021, England/PLYM-1798355/2021, England/PLYM-1798364/2021, England/PLYM-1798373/2021, England/PLYM-1798382/2021, England/PLYM-1798391/2021, England/PLYM-17983A0/2021, England/PLYM-17983BF/2021, England/PLYM-17983CE/2021, England/PLYM-17983DD/2021, England/PLYM-17983EC/2021, England/PLYM-17983FB/2021, England/PLYM-1798407/2021, England/PLYM-1798416/2021, England/PLYM-1798425/2021, England/PLYM-1798434/2021, England/PLYM-1798443/2021, England/PLYM-1798452/2021, England/PLYM-1798461/2021, England/PLYM-1798470/2021, England/PLYM-179848F/2021, England/PLYM-179849E/2021, England/PLYM-17984AD/2021, England/PLYM-17984BC/2021, England/PLYM-17984CB/2021, England/PLYM-17984E9/2021, England/PLYM-17984F8/2021, England/PLYM-17996A6/2021, England/PLYM-17996B5/2021, England/PLYM-17996C4/2021, England/PLYM-17996D3/2021, England/PLYM-17996F1/2021, England/PLYM-179970D/2021, England/PLYM-179972B/2021, England/PLYM-179973A/2021, England/PLYM-1799749/2021, England/PLYM-1799758/2021, England/PLYM-1799767/2021, England/PLYM-1799776/2021, England/PLYM-1799785/2021, England/PLYM-1799794/2021, England/PLYM-17997A3/2021, England/PLYM-17997B2/2021, England/PLYM-17997C1/2021, England/PLYM-17997D0/2021, England/PLYM-17997EF/2021, England/PLYM-17997FE/2021, England/PLYM-179980A/2021, England/PLYM-1799819/2021, England/PLYM-1799837/2021, England/PLYM-1799846/2021, England/PLYM-1799855/2021, England/PLYM-1799864/2021, England/PLYM-1799882/2021, England/PLYM-1799891/2021, England/PLYM-17998A0/2021, England/PLYM-17998BF/2021, England/PLYM-17998DD/2021, England/PLYM-17998EC/2021, England/PLYM-17998FB/2021, England/PLYM-1799907/2021, England/PLYM-1799916/2021, England/PLYM-1799925/2021, England/PLYM-1799934/2021, England/PLYM-1799943/2021, England/PLYM-1799952/2021, England/PLYM-1799961/2021, England/PLYM-179998F/2021, England/PLYM-17999AD/2021, England/PLYM-17999BC/2021, England/PLYM-17999CB/2021, England/PLYM-17999DA/2021, England/PLYM-17999E9/2021, England/PLYM-17999F8/2021, England/PLYM-1799A04/2021, England/PLYM-1799A13/2021, England/PLYM-1799A31/2021, England/PLYM-1799A40/2021, England/PLYM-1799A5F/2021, England/PLYM-1799A6E/2021, England/PLYM-1799A7D/2021, England/PLYM-1799A8C/2021, England/PLYM-1799A9B/2021, England/PLYM-1799AAA/2021, England/PLYM-1799AC8/2021, England/PLYM-1799AD7/2021, England/PLYM-1799AE6/2021, England/PLYM-1799AF5/2021, England/PLYM-1799B01/2021, England/PLYM-1799B2F/2021, England/PLYM-1799B3E/2021, England/PLYM-1799B7A/2021, England/PLYM-1799B89/2021, England/PLYM-1799BA7/2021, England/PLYM-1799BB6/2021, England/PLYM-1799BC5/2021, England/PLYM-1799BD4/2021, England/PLYM-1799BE3/2021, England/PLYM-1799BF2/2021, England/PLYM-1799C0E/2021, England/PLYM-1799C1D/2021, England/PLYM-1799C2C/2021, England/PLYM-1799C3B/2021, England/PLYM-1799C4A/2021, England/PLYM-1799C59/2021, England/PLYM-1799C68/2021, England/PLYM-1799C77/2021, England/PLYM-179B9E7/2021, England/PLYM-179BA02/2021, England/PLYM-179BA11/2021, England/PLYM-179BA20/2021, England/PLYM-179BA3F/2021, England/PLYM-179BA4E/2021, England/PLYM-179BA6C/2021, England/PLYM-179BA7B/2021, England/PLYM-179BA8A/2021, England/PLYM-179BA99/2021, England/PLYM-179BAA8/2021, England/PLYM-179BAB7/2021, England/PLYM-179BAC6/2021, England/PLYM-179BAD5/2021, England/PLYM-179BAE4/2021, England/PLYM-179BAF3/2021, England/PLYM-179BB0F/2021, England/PLYM-179BB2D/2021, England/PLYM-179BB3C/2021, England/PLYM-179BB4B/2021, England/PLYM-179BB5A/2021, England/PLYM-179BB69/2021, England/PLYM-179BB78/2021, England/PLYM-179BB87/2021, England/PLYM-179BB96/2021, England/PLYM-179BBA5/2021, England/PLYM-179BBB4/2021, England/PLYM-179BBC3/2021, England/PLYM-179BBD2/2021, England/PLYM-179BBE1/2021, England/PLYM-179BBF0/2021, England/PLYM-179BC0C/2021, England/PLYM-179BC1B/2021, England/PLYM-179BC39/2021, England/PLYM-179BC48/2021, England/PLYM-179BC57/2021, England/PLYM-179BC66/2021, England/PLYM-179BC75/2021, England/PLYM-179BC84/2021, England/PLYM-179BC93/2021, England/PLYM-179BCA2/2021, England/PLYM-179BCB1/2021, England/PLYM-179BCDF/2021, England/PLYM-179BCEE/2021, England/PLYM-179BCFD/2021, England/PLYM-179BD09/2021, England/PLYM-179BD18/2021, England/PLYM-179BD36/2021, England/PLYM-179BD45/2021, England/PLYM-179BD54/2021, England/PLYM-179BD63/2021, England/PLYM-179BD81/2021, England/PLYM-179BD90/2021, England/PLYM-179BDAF/2021, England/PLYM-179BDBE/2021, England/PLYM-179BDCD/2021, England/PLYM-179BDEB/2021, England/PLYM-179BDFA/2021, England/PLYM-179BE06/2021, England/PLYM-179BE15/2021, England/PLYM-179BE24/2021, England/PLYM-179BE33/2021, England/PLYM-179BE42/2021, England/PLYM-179BE60/2021, England/PLYM-179BE7F/2021, England/PLYM-179BE8E/2021, England/PLYM-179BE9D/2021, England/PLYM-179BEAC/2021, England/PLYM-179BEBB/2021, England/PLYM-179BECA/2021, England/PLYM-179BED9/2021, England/PLYM-179BEE8/2021, England/PLYM-179BEF7/2021, England/PLYM-179BF03/2021, England/PLYM-179BF21/2021, England/PLYM-179BF30/2021, England/PLYM-179BF4F/2021, England/PLYM-179BF5E/2021, England/PLYM-179BF6D/2021, England/PLYM-179BF7C/2021, England/PLYM-179BF8B/2021, England/PLYM-179BF9A/2021, England/PLYM-179BFA9/2021, England/PLYM-179BFB8/2021, England/PLYM-17A4CC4/2021, England/PLYM-17A4CD3/2021, England/PLYM-17A4CE2/2021, England/PLYM-17A4CF1/2021, England/PLYM-17A4D0D/2021, England/PLYM-17A4D1C/2021, England/PLYM-17A4D2B/2021, England/PLYM-17A4D3A/2021, England/PLYM-17A4D49/2021, England/PLYM-17A4D58/2021, England/PLYM-17A4D67/2021, England/PLYM-17A4D76/2021, England/PLYM-17A4D85/2021, England/PLYM-17A4D94/2021, England/PLYM-17A4DB2/2021, England/PLYM-17A4DC1/2021, England/PLYM-17A4DD0/2021, England/PLYM-17A4DEF/2021, England/PLYM-17A4DFE/2021, England/PLYM-17A4E0A/2021, England/PLYM-17A4E19/2021, England/PLYM-17A4E28/2021, England/PLYM-17A4E37/2021, England/PLYM-17A4E46/2021, England/PLYM-17A4E55/2021, England/PLYM-17A4E64/2021, England/PLYM-17A4E73/2021, England/PLYM-17A4E82/2021, England/PLYM-17A4E91/2021, England/PLYM-17A4EA0/2021, England/PLYM-17A4EBF/2021, England/PLYM-17A4ECE/2021, England/PLYM-17A4EDD/2021, England/PLYM-17A4EFB/2021, England/PLYM-17A4F07/2021, England/PLYM-17A4F16/2021, England/PLYM-17A4F25/2021, England/PLYM-17A4F34/2021, England/PLYM-17A4F43/2021, England/PLYM-17A4F52/2021, England/PLYM-17A4F61/2021, England/PLYM-17A4F70/2021, England/PLYM-17A4F8F/2021, England/PLYM-17A4F9E/2021, England/PLYM-17A4FAD/2021, England/PLYM-17A4FBC/2021, England/PLYM-17A4FCB/2021, England/PLYM-17A4FDA/2021, England/PLYM-17A4FE9/2021, England/PLYM-17A4FF8/2021, England/PLYM-17A5003/2021, England/PLYM-17A5012/2021, England/PLYM-17A5021/2021, England/PLYM-17A5030/2021, England/PLYM-17A504F/2021, England/PLYM-17A505E/2021, England/PLYM-17A506D/2021, England/PLYM-17A507C/2021, England/PLYM-17A508B/2021, England/PLYM-17A509A/2021, England/PLYM-17A50A9/2021, England/PLYM-17A50B8/2021, England/PLYM-17A50C7/2021, England/PLYM-17A50D6/2021, England/PLYM-17A50E5/2021, England/PLYM-17A50F4/2021, England/PLYM-17A511F/2021, England/PLYM-17A512E/2021, England/PLYM-17A513D/2021, England/PLYM-17A514C/2021, England/PLYM-17A515B/2021, England/PLYM-17A516A/2021, England/PLYM-17A5179/2021, England/PLYM-17A5188/2021, England/PLYM-17A5197/2021, England/PLYM-17A51A6/2021, England/PLYM-17A51B5/2021, England/PLYM-17A51C4/2021, England/PLYM-17A51D3/2021, England/PLYM-17A51E2/2021, England/PLYM-17A51F1/2021, England/PLYM-17A520D/2021, England/PLYM-17A521C/2021, England/PLYM-17A522B/2021, England/PLYM-17A523A/2021, England/PLYM-17A5249/2021, England/PLYM-17A5258/2021, England/PLYM-17A5267/2021, England/PLYM-17A5276/2021, England/PLYM-17A5285/2021, England/PLYM-17A5294/2021, England/PLYM-17A52A3/2021, England/PLYM-17A52B2/2021, England/PLYM-17A52C1/2021, England/PLYM-17A52D0/2021, England/PLYM-17A52EF/2021, England/PLYM-17A52FE/2021, England/PLYM-17A5319/2021, England/PLYM-17A5328/2021, England/PLYM-17A5337/2021, England/PLYM-17A5346/2021, England/PLYM-17A5355/2021, England/PLYM-17A5373/2021, England/PLYM-17A5382/2021, England/PLYM-17A5391/2021, England/PLYM-17A53A0/2021, England/PLYM-17A53CE/2021, England/PLYM-17A53DD/2021, England/PLYM-17A53EC/2021, England/PLYM-17A53FB/2021, England/PLYM-17A5407/2021, England/PLYM-17A5416/2021, England/PLYM-17A5425/2021, England/PLYM-17A5434/2021, England/PLYM-17A5443/2021, England/PLYM-17A5452/2021, England/PLYM-17A5461/2021, England/PLYM-17A5470/2021, England/PLYM-17A548F/2021, England/PLYM-17A549E/2021, England/PLYM-17A54AD/2021, England/PLYM-17A54BC/2021, England/PLYM-17A54CB/2021, England/PLYM-17A54DA/2021, England/PLYM-17A54E9/2021, England/PLYM-17A54F8/2021, England/PLYM-17A5513/2021, England/PLYM-17A5522/2021, England/PLYM-17A5531/2021, England/PLYM-17A5540/2021, England/PLYM-17A555F/2021, England/PLYM-17A556E/2021, England/PLYM-17A557D/2021, England/PLYM-17A558C/2021, England/PLYM-17A559B/2021, England/PLYM-17A55AA/2021, England/PLYM-17A55C8/2021, England/PLYM-17A55D7/2021, England/PLYM-17A55E6/2021, England/PLYM-17A55F5/2021, England/PLYM-17A5601/2021, England/PLYM-17A562F/2021, England/PLYM-17A563E/2021, England/PLYM-17A564D/2021, England/PLYM-17A566B/2021, England/PLYM-17A567A/2021, England/PLYM-17A5698/2021, England/PLYM-17A56A7/2021, England/PLYM-17A56B6/2021, England/PLYM-17A56C5/2021, England/PLYM-17A56D4/2021, England/PLYM-17A56E3/2021, England/PLYM-17A56F2/2021, England/PLYM-17A570E/2021, England/PLYM-17A571D/2021, England/PLYM-17A572C/2021, England/PLYM-17A573B/2021, England/PLYM-17A574A/2021, England/PLYM-17A5759/2021, England/PLYM-17A5768/2021, England/PLYM-17A5777/2021, England/PLYM-17A5786/2021, England/PLYM-17A5795/2021, England/PLYM-17A57A4/2021, England/PLYM-17A57B3/2021, England/PLYM-17A57C2/2021, England/PLYM-17A57D1/2021, England/PLYM-17A57E0/2021, England/PLYM-17A580B/2021, England/PLYM-17A581A/2021, England/PLYM-17A5829/2021, England/PLYM-17A5838/2021, England/PLYM-17A5847/2021, England/PLYM-17A5856/2021, England/PLYM-17A5874/2021, England/PLYM-17A5883/2021, England/PLYM-17A5892/2021, England/PLYM-17A58A1/2021, England/PLYM-17A58B0/2021, England/PLYM-17A58CF/2021, England/PLYM-17A58DE/2021, England/PLYM-17A58ED/2021, England/PLYM-17A58FC/2021, England/PLYM-17A5908/2021, England/PLYM-17A5917/2021, England/PLYM-17A5926/2021, England/PLYM-17A5935/2021, England/PLYM-17A5944/2021, England/PLYM-17A5953/2021, England/PLYM-17A5962/2021, England/PLYM-17A5971/2021, England/PLYM-17A5980/2021, England/PLYM-17A599F/2021, England/PLYM-17A59AE/2021, England/PLYM-17A59BD/2021, England/PLYM-17A59CC/2021, England/PLYM-17A59DB/2021, England/PLYM-17A59EA/2021, England/PLYM-17A59F9/2021, England/PLYM-17A5A05/2021, England/PLYM-17A5A14/2021, England/PLYM-17A5A23/2021, England/PLYM-17A5A32/2021, England/PLYM-17A5A41/2021, England/PLYM-17A5A50/2021, England/PLYM-17A5A6F/2021, England/PLYM-17A5A7E/2021, England/PLYM-17A5A8D/2021, England/PLYM-17A5A9C/2021, England/PLYM-17A5AAB/2021, England/PLYM-17A5ABA/2021, England/PLYM-17A5AC9/2021, England/PLYM-17A5AD8/2021, England/PLYM-17A5AE7/2021, England/PLYM-17A5AF6/2021, England/PLYM-17A5B11/2021, England/PLYM-17A5B20/2021, England/PLYM-17A5B4E/2021, England/PLYM-17A5B6C/2021, England/PLYM-17A5B7B/2021, England/PLYM-17A5B8A/2021, England/PLYM-17A5B99/2021, England/PLYM-17A5BA8/2021, England/PLYM-17A5BC6/2021, England/PLYM-17A5BD5/2021, England/PLYM-17A5BE4/2021, England/PLYM-17A5BF3/2021, England/PLYM-17A5C0F/2021, England/PLYM-17A5C1E/2021, England/PLYM-17A5C3C/2021, England/PLYM-17A5C4B/2021, England/PLYM-17A5C5A/2021, England/PLYM-17A5C69/2021, England/PLYM-17A5C78/2021, England/PLYM-17A5C87/2021, England/PLYM-17A5C96/2021, England/PLYM-17A5CC3/2021, England/PLYM-17A5CD2/2021, England/PLYM-17A5CE1/2021, England/PLYM-17A5CF0/2021, England/PLYM-17A5D1B/2021, England/PLYM-17A5D2A/2021, England/PLYM-17A5D39/2021, England/PLYM-17A5D48/2021, England/PLYM-17A5D57/2021, England/PLYM-17A5D66/2021, England/PLYM-17A5D75/2021, England/PLYM-17A5D84/2021, England/PLYM-17A5D93/2021, England/PLYM-17A5DA2/2021, England/PLYM-17A5DB1/2021, England/PLYM-17A5DC0/2021, England/PLYM-17A5DEE/2021, England/PLYM-17A5DFD/2021, England/PLYM-17A5E18/2021, England/PLYM-17A5E27/2021, England/PLYM-17A5E36/2021, England/PLYM-17A5E45/2021, England/PLYM-17A5E54/2021, England/PLYM-17A9922/2021, England/PLYM-17A9931/2021, England/PLYM-17A9940/2021, England/PLYM-17A995F/2021, England/PLYM-17A996E/2021, England/PLYM-17A998C/2021, England/PLYM-17A99AA/2021, England/PLYM-17A99B9/2021, England/PLYM-17A99D7/2021, England/PLYM-17A99E6/2021, England/PLYM-17A99F5/2021, England/PLYM-17A9A01/2021, England/PLYM-17A9A10/2021, England/PLYM-17A9A2F/2021, England/PLYM-17A9A3E/2021, England/PLYM-17A9A4D/2021, England/PLYM-17A9A5C/2021, England/PLYM-17A9A6B/2021, England/PLYM-17A9A7A/2021, England/PLYM-17A9A89/2021, England/PLYM-17A9A98/2021, England/PLYM-17A9AA7/2021, England/PLYM-17A9AB6/2021, England/PLYM-17A9AC5/2021, England/PLYM-17A9AD4/2021, England/PLYM-17A9AE3/2021, England/PLYM-17A9AF2/2021, England/PLYM-17A9B0E/2021, England/PLYM-17A9B1D/2021, England/PLYM-17A9B2C/2021, England/PLYM-17A9B3B/2021, England/PLYM-17A9B4A/2021, England/PLYM-17A9B59/2021, England/PLYM-17A9B68/2021, England/PLYM-17A9B77/2021, England/PLYM-17A9B86/2021, England/PLYM-17A9B95/2021, England/PLYM-17A9BA4/2021, England/PLYM-17A9BB3/2021, England/PLYM-17A9BC2/2021, England/PLYM-17A9BD1/2021, England/PLYM-17A9BE0/2021, England/PLYM-17A9BFF/2021, England/PLYM-17A9C0B/2021, England/PLYM-17A9C29/2021, England/PLYM-17A9C38/2021, England/PLYM-17A9C47/2021, England/PLYM-17A9C56/2021, England/PLYM-17A9C65/2021, England/PLYM-17A9C74/2021, England/PLYM-17A9C83/2021, England/PLYM-17A9C92/2021, England/PLYM-17A9CA1/2021, England/PLYM-17A9CB0/2021, England/PLYM-17A9CCF/2021, England/PLYM-17A9CDE/2021, England/PLYM-17AE547/2021, England/PLYM-17AE556/2021, England/PLYM-17AE574/2021, England/PLYM-17AF722/2021, England/PLYM-17AF731/2021, England/PLYM-17AF740/2021, England/PLYM-17AF75F/2021, England/PLYM-17AF77D/2021, England/PLYM-17AF78C/2021, England/PLYM-17AF79B/2021, England/PLYM-17AF7AA/2021, England/PLYM-17AF7C8/2021, England/PLYM-17AF7D7/2021, England/PLYM-17AF7E6/2021, England/PLYM-17AF7F5/2021, England/PLYM-17AF801/2021, England/PLYM-17AF810/2021, England/PLYM-17AF82F/2021, England/PLYM-17AF83E/2021, England/PLYM-17AF84D/2021, England/PLYM-17AF85C/2021, England/PLYM-17AF86B/2021, England/PLYM-17AF87A/2021, England/PLYM-17AF889/2021, England/PLYM-17AF898/2021, England/PLYM-17AF8A7/2021, England/PLYM-17AF8B6/2021, England/PLYM-17AF8C5/2021, England/PLYM-17AF8D4/2021, England/PLYM-17AF8F2/2021, England/PLYM-17AF90E/2021, England/PLYM-17AF91D/2021, England/PLYM-17AF92C/2021, England/PLYM-17AF94A/2021, England/PLYM-17AF959/2021, England/PLYM-17AF968/2021, England/PLYM-17AF977/2021, England/PLYM-17AF986/2021, England/PLYM-17AF995/2021, England/PLYM-17AF9A4/2021, England/PLYM-17AF9B3/2021, England/PLYM-17AF9C2/2021, England/PLYM-17AF9D1/2021, England/PLYM-17AF9E0/2021, England/PLYM-17AF9FF/2021, England/PLYM-17AFA0B/2021, England/PLYM-17AFA1A/2021, England/PLYM-17AFA29/2021, England/PLYM-17AFA38/2021, England/PLYM-17AFA47/2021, England/PLYM-17AFA56/2021, England/PLYM-17AFA65/2021, England/PLYM-17AFA83/2021, England/PLYM-17AFA92/2021, England/PLYM-17AFAA1/2021, England/PLYM-17AFAB0/2021, England/PLYM-17AFACF/2021, England/PLYM-17AFADE/2021, England/PLYM-17AFAED/2021, England/PLYM-17AFAFC/2021, England/PLYM-17AFB08/2021, England/PLYM-17AFB17/2021, England/PLYM-17AFB26/2021, England/PLYM-17AFB35/2021, England/PLYM-17AFB44/2021, England/PLYM-17AFB53/2021, England/PLYM-17AFB62/2021, England/PLYM-17AFB71/2021, England/PLYM-17AFB80/2021, England/PLYM-17AFB9F/2021, England/PLYM-17AFBAE/2021, England/PLYM-17AFBBD/2021, England/PLYM-17AFBCC/2021, England/PLYM-17AFBDB/2021, England/PLYM-17AFBEA/2021, England/PLYM-17AFBF9/2021, England/PLYM-17AFC05/2021, England/PLYM-17AFC14/2021, England/PLYM-17AFC23/2021, England/PLYM-17AFC32/2021, England/PLYM-17AFC41/2021, England/PLYM-17AFC50/2021, England/PLYM-17AFC6F/2021, England/PLYM-17AFC7E/2021, England/PLYM-17AFC8D/2021, England/PLYM-17AFC9C/2021, England/PLYM-17AFCAB/2021, England/PLYM-17AFCBA/2021, England/PLYM-17AFCC9/2021, England/PLYM-17AFCD8/2021, England/PLYM-17AFCF6/2021, England/PLYM-17B262F/2021, England/PLYM-17B263E/2021, England/PLYM-17B264D/2021, England/PLYM-17B265C/2021, England/PLYM-17B267A/2021, England/PLYM-17B2689/2021, England/PLYM-17B2698/2021, England/PLYM-17B26A7/2021, England/PLYM-17B26B6/2021, England/PLYM-17B26C5/2021, England/PLYM-17B26D4/2021, England/PLYM-17B26E3/2021, England/PLYM-17B26F2/2021, England/PLYM-17B270E/2021, England/PLYM-17B271D/2021, England/PLYM-17B272C/2021, England/PLYM-17B273B/2021, England/PLYM-17B2759/2021, England/PLYM-17B2768/2021, England/PLYM-17B2777/2021, England/PLYM-17B2786/2021, England/PLYM-17B2795/2021, England/PLYM-17B27A4/2021, England/PLYM-17B27B3/2021, England/PLYM-17B27C2/2021, England/PLYM-17B27D1/2021, England/PLYM-17B27E0/2021, England/PLYM-17B27FF/2021, England/PLYM-17B280B/2021, England/PLYM-17B281A/2021, England/PLYM-17B2829/2021, England/PLYM-17B2838/2021, England/PLYM-17B2847/2021, England/PLYM-17B2856/2021, England/PLYM-17B2865/2021, England/PLYM-17B2874/2021, England/PLYM-17B2883/2021, England/PLYM-17B2892/2021, England/PLYM-17B843E/2021, England/PLYM-17B844D/2021, England/PLYM-17B845C/2021, England/PLYM-17B846B/2021, England/PLYM-17B847A/2021, England/PLYM-17B8489/2021, England/PLYM-17B8498/2021, England/PLYM-17B84B6/2021, England/PLYM-17B84E3/2021, England/PLYM-17B84F2/2021, England/PLYM-17B850E/2021, England/PLYM-17B851D/2021, England/PLYM-17B852C/2021, England/PLYM-17B853B/2021, England/PLYM-17B854A/2021, England/PLYM-17B8559/2021, England/PLYM-17B8568/2021, England/PLYM-17B8577/2021, England/PLYM-17B8595/2021, England/PLYM-17B85A4/2021, England/PLYM-17B85B3/2021, England/PLYM-17B85C2/2021, England/PLYM-17B85D1/2021, England/PLYM-17B85E0/2021, England/PLYM-17B85FF/2021, England/PLYM-17B860B/2021, England/PLYM-17B861A/2021, England/PLYM-17B8629/2021, England/PLYM-17B8638/2021, England/PLYM-17B8647/2021, England/PLYM-17B8656/2021, England/PLYM-17B8665/2021, England/PLYM-17B8674/2021, England/PLYM-17B8683/2021, England/PLYM-17B8692/2021, England/PLYM-17B86A1/2021, England/PLYM-17B86B0/2021, England/PLYM-17B86CF/2021, England/PLYM-17B86ED/2021, England/PLYM-17B8708/2021, England/PLYM-17B8717/2021, England/PLYM-17B8726/2021, England/PLYM-17B8735/2021, England/PLYM-17B8744/2021, England/PLYM-17B8753/2021, England/PLYM-17B8762/2021, England/PLYM-17B8771/2021, England/PLYM-17B8780/2021, England/PLYM-17B879F/2021, England/PLYM-17B87AE/2021, England/PLYM-17B87BD/2021, England/PLYM-17B87DB/2021, England/PLYM-17B87EA/2021, England/PLYM-17B87F9/2021, England/PLYM-17B8805/2021, England/PLYM-17B8814/2021, England/PLYM-17B8823/2021, England/PLYM-17B8832/2021, England/PLYM-17B8841/2021, England/PLYM-17B8850/2021, England/PLYM-17B886F/2021, England/PLYM-17B887E/2021, England/PLYM-17B888D/2021, England/PLYM-17B889C/2021, England/PLYM-17B88AB/2021, England/PLYM-17B88BA/2021, England/PLYM-17B88C9/2021, England/PLYM-17B88D8/2021, England/PLYM-17B88E7/2021, England/PLYM-17B88F6/2021, England/PLYM-17B8902/2021, England/PLYM-17B8911/2021, England/PLYM-17B8920/2021, England/PLYM-17B893F/2021, England/PLYM-17B894E/2021, England/PLYM-17B895D/2021, England/PLYM-17B896C/2021, England/PLYM-17B898A/2021, England/PLYM-17B8999/2021, England/PLYM-17B89A8/2021, England/PLYM-17B89B7/2021, England/PLYM-17B89C6/2021, England/PLYM-17B89D5/2021, England/PLYM-17B89E4/2021, England/PLYM-17B89F3/2021, England/PLYM-17BA760/2021, England/PLYM-17BA77F/2021, England/PLYM-17BA78E/2021, England/PLYM-17BA79D/2021, England/PLYM-17BA7AC/2021, England/PLYM-17BA7BB/2021, England/PLYM-17BA7CA/2021, England/PLYM-17BA7D9/2021, England/PLYM-17BA7E8/2021, England/PLYM-17BA7F7/2021, England/PLYM-17BA803/2021, England/PLYM-17BA812/2021, England/PLYM-17BA821/2021, England/PLYM-17BA830/2021, England/PLYM-17BA84F/2021, England/PLYM-17BA85E/2021, England/PLYM-17BA87C/2021, England/PLYM-17BA88B/2021, England/PLYM-17BA89A/2021, England/PLYM-17BA8B8/2021, England/PLYM-17BA8C7/2021, England/PLYM-17BA8D6/2021, England/PLYM-17BA8F4/2021, England/PLYM-17BA900/2021, England/PLYM-17BA91F/2021, England/PLYM-17BA92E/2021, England/PLYM-17BA93D/2021, England/PLYM-17BA94C/2021, England/PLYM-17BA95B/2021, England/PLYM-17BA96A/2021, England/PLYM-17BA979/2021, England/PLYM-17BA988/2021, England/PLYM-17BA997/2021, England/PLYM-17BA9B5/2021, England/PLYM-17BA9D3/2021, England/PLYM-17BA9E2/2021, England/PLYM-17BA9F1/2021, England/PLYM-17BAA0D/2021, England/PLYM-17BAA1C/2021, England/PLYM-17BAA2B/2021, England/PLYM-17BAA3A/2021, England/PLYM-17BAA49/2021, England/PLYM-17BAA67/2021, England/PLYM-17BAA76/2021, England/PLYM-17BAA85/2021, England/PLYM-17BAA94/2021, England/PLYM-17BAAA3/2021, England/PLYM-17BAAC1/2021, England/PLYM-17BAAD0/2021, England/PLYM-17BAAEF/2021, England/PLYM-17BAAFE/2021, England/PLYM-17BAB19/2021, England/PLYM-17BAB28/2021, England/PLYM-17BAB37/2021, England/PLYM-17BAB46/2021, England/PLYM-17BAB55/2021, England/PLYM-17BAB64/2021, England/PLYM-17BAB73/2021, England/PLYM-17BAB91/2021, England/PLYM-17BABA0/2021, England/PLYM-17BABBF/2021, England/PLYM-17BABCE/2021, England/PLYM-17BABDD/2021, England/PLYM-17BABFB/2021, England/PLYM-17BAC34/2021, England/PLYM-17BAC43/2021, England/PLYM-17BAC52/2021, England/PLYM-17BAC61/2021, England/PLYM-17BAC70/2021, England/PLYM-17BAC8F/2021, England/PLYM-17BACAD/2021, England/PLYM-17BACBC/2021, England/PLYM-17BACCB/2021, England/PLYM-17BACE9/2021, England/PLYM-17BACF8/2021, England/PLYM-17BAD04/2021, England/PLYM-17BAD13/2021, England/PLYM-17BAD22/2021, England/PLYM-17BCAA1/2021, England/PLYM-17BCAB0/2021, England/PLYM-17BCACF/2021, England/PLYM-17BCADE/2021, England/PLYM-17BCAED/2021, England/PLYM-17BCAFC/2021, England/PLYM-17BCB08/2021, England/PLYM-17BCB17/2021, England/PLYM-17BCB26/2021, England/PLYM-17BCB35/2021, England/PLYM-17BCB62/2021, England/PLYM-17BCB71/2021, England/PLYM-17BCB80/2021, England/PLYM-17BCB9F/2021, England/PLYM-17BCBAE/2021, England/PLYM-17BCBBD/2021, England/PLYM-17BCBCC/2021, England/PLYM-17BCBDB/2021, England/PLYM-17BCBEA/2021, England/PLYM-17BCBF9/2021, England/PLYM-17BCC14/2021, England/PLYM-17BCC23/2021, England/PLYM-17BCC32/2021, England/PLYM-17BCC41/2021, England/PLYM-17BCC50/2021, England/PLYM-17BCC6F/2021, England/PLYM-17BCC7E/2021, England/PLYM-17BCC8D/2021, England/PLYM-17BCC9C/2021, England/PLYM-17BCCAB/2021, England/PLYM-17BCCBA/2021, England/PLYM-17BCCC9/2021, England/PLYM-17BCCE7/2021, England/PLYM-17BCCF6/2021, England/PLYM-17BCD02/2021, England/PLYM-17BCD11/2021, England/PLYM-17BCD20/2021, England/PLYM-17BCD3F/2021, England/PLYM-17BCD4E/2021, England/PLYM-17BCD5D/2021, England/PLYM-17BCD6C/2021, England/PLYM-17BCD7B/2021, England/PLYM-17BCD8A/2021, England/PLYM-17BCDB7/2021, England/PLYM-17BCDC6/2021, England/PLYM-17BCDD5/2021, England/PLYM-17BCDE4/2021, England/PLYM-17BCDF3/2021, England/PLYM-17BCE0F/2021, England/PLYM-17BCE1E/2021, England/PLYM-17BCE2D/2021, England/PLYM-17BCE3C/2021, England/PLYM-17BCE4B/2021, England/PLYM-17BCE5A/2021, England/PLYM-17BCE78/2021, England/PLYM-17BCE87/2021, England/PLYM-17BCE96/2021, England/PLYM-17BCEA5/2021, England/PLYM-17BCEC3/2021, England/PLYM-17BCED2/2021, England/PLYM-17BCEE1/2021, England/PLYM-17BCEF0/2021, England/PLYM-17BCF1B/2021, England/PLYM-17BCF2A/2021, England/PLYM-17BCF39/2021, England/PLYM-17BCF48/2021, England/PLYM-17BCF66/2021, England/PLYM-17BCF75/2021, England/PLYM-17BCF84/2021, England/PLYM-17BCFA2/2021, England/PLYM-17BCFB1/2021, England/PLYM-17BCFDF/2021, England/PLYM-17BCFEE/2021, England/PLYM-17BCFFD/2021, England/PLYM-17BD008/2021, England/PLYM-17BD017/2021, England/PLYM-17BD026/2021, England/PLYM-17BD044/2021, England/PLYM-17BD053/2021, England/PLYM-17BD062/2021, England/PLYM-17BD071/2021, England/PLYM-17BD0BD/2021, England/PLYM-17BD0CC/2021, England/PLYM-17BD0DB/2021, England/PLYM-17BD0EA/2021, England/PLYM-17BD105/2021, England/PLYM-17BD114/2021, England/PLYM-17BD123/2021, England/PLYM-17BD132/2021, England/PLYM-17BD141/2021, England/PLYM-17BD150/2021, England/PLYM-17BD17E/2021, England/PLYM-17BD18D/2021, England/PLYM-17BD19C/2021, England/PLYM-17BD1AB/2021, England/PLYM-17BD1BA/2021, England/PLYM-17BD1C9/2021, England/PLYM-17BD1E7/2021, England/PLYM-17BD1F6/2021, England/PLYM-17BD202/2021, England/PLYM-17BD211/2021, England/PLYM-17BD23F/2021, England/PLYM-17BD24E/2021, England/PLYM-17BD25D/2021, England/PLYM-17BD26C/2021, England/PLYM-17BD27B/2021, England/PLYM-17BD28A/2021, England/PLYM-17BD299/2021, England/PLYM-17BD2A8/2021, England/PLYM-17BD2B7/2021, England/PLYM-17BD2C6/2021, England/PLYM-17BD2D5/2021, England/PLYM-17BD2E4/2021, England/PLYM-17BD2F3/2021, England/PLYM-17BD32D/2021, England/PLYM-17BD33C/2021, England/PLYM-17BD34B/2021, England/PLYM-17BD35A/2021, England/PLYM-17BD369/2021, England/PLYM-17BD378/2021, England/PLYM-17BD396/2021, England/PLYM-17BD3A5/2021, England/PLYM-17BD3B4/2021, England/PLYM-17BD3C3/2021, England/PLYM-17BD41B/2021, England/PLYM-17BD42A/2021, England/PLYM-17BD439/2021, England/PLYM-17BD466/2021, England/PLYM-17BD475/2021, England/PLYM-17BD484/2021, England/PLYM-17BD493/2021, England/PLYM-17BD4A2/2021, England/PLYM-17BD4C0/2021, England/PLYM-17BD4EE/2021, England/PLYM-17BD4FD/2021, England/PLYM-17BD509/2021, England/PLYM-17BD518/2021, England/PLYM-17BD527/2021, England/PLYM-17BD536/2021, England/PLYM-17BD545/2021, England/PLYM-17BD554/2021, England/PLYM-17BD563/2021, England/PLYM-17BD572/2021, England/PLYM-17BD581/2021, England/PLYM-17BD590/2021, England/PLYM-17BD5AF/2021, England/PLYM-17BD5BE/2021, England/PLYM-17BD5CD/2021, England/PLYM-17BD5DC/2021, England/PLYM-17BD5FA/2021, England/PLYM-17BD606/2021, England/PLYM-17BD615/2021, England/PLYM-17BD624/2021, England/PLYM-17BD642/2021, England/PLYM-17BD651/2021, England/PLYM-17BD660/2021, England/PLYM-17BD67F/2021, England/PLYM-17BD68E/2021, England/PLYM-17BD69D/2021, England/PLYM-17BD6AC/2021, England/PLYM-17BD6BB/2021, England/PLYM-17BD6CA/2021, England/PLYM-17BD6E8/2021, England/PLYM-17BD6F7/2021, England/PLYM-17BD703/2021, England/PLYM-17BD721/2021, England/PLYM-17BD730/2021, England/PLYM-17BD74F/2021, England/PLYM-17BD75E/2021, England/PLYM-17BD77C/2021, England/PLYM-17BD78B/2021, England/PLYM-17BD79A/2021, England/PLYM-17BD7A9/2021, England/PLYM-17BD7C7/2021, England/PLYM-17BD7E5/2021, England/PLYM-17BD7F4/2021, England/PLYM-17BD800/2021, England/PLYM-17BD81F/2021, England/PLYM-17BD82E/2021, England/PLYM-17BD83D/2021, England/PLYM-17BD84C/2021, England/PLYM-17BD85B/2021, England/PLYM-17BD86A/2021, England/PLYM-17BD879/2021, England/PLYM-17BD888/2021, England/PLYM-17BD897/2021, England/PLYM-17BD8A6/2021, England/PLYM-17BD8D3/2021, England/PLYM-17BD8E2/2021, England/PLYM-17BD90D/2021, England/PLYM-17BD91C/2021, England/PLYM-17BD92B/2021, England/PLYM-17BD949/2021, England/PLYM-17BD958/2021, England/PLYM-17BD967/2021, England/PLYM-17BD976/2021, England/PLYM-17BD985/2021, England/PLYM-17BD994/2021, England/PLYM-17BD9A3/2021, England/PLYM-17BD9B2/2021, England/PLYM-17BD9D0/2021, England/PLYM-17BD9EF/2021, England/PLYM-17BD9FE/2021, England/PLYM-17BDA0A/2021, England/PLYM-17BDA37/2021, England/PLYM-17BDA46/2021, England/PLYM-17BDA55/2021, England/PLYM-17BDA64/2021, England/PLYM-17BDA73/2021, England/PLYM-17BDAA0/2021, England/PLYM-17BDABF/2021, England/PLYM-17BDACE/2021, England/PLYM-17BDADD/2021, England/PLYM-17BDAEC/2021, England/PLYM-17BDC40/2021, England/PLYM-17BDC5F/2021, England/PLYM-17BDC6E/2021, England/PLYM-17BDC7D/2021, England/PLYM-17BDC8C/2021, England/PLYM-17BDC9B/2021, England/PLYM-17BDCAA/2021, England/PLYM-17BDCB9/2021, England/PLYM-17BDCC8/2021, England/PLYM-17BDCD7/2021, England/PLYM-17BDCE6/2021, England/PLYM-17BDCF5/2021, England/PLYM-17BDD01/2021, England/PLYM-17BDD10/2021, England/PLYM-17BDD2F/2021, England/PLYM-17BDD3E/2021, England/PLYM-17BDD4D/2021, England/PLYM-17BDD5C/2021, England/PLYM-17BDD6B/2021, England/PLYM-17BDD7A/2021, England/PLYM-17BDD89/2021, England/PLYM-17BDD98/2021, England/PLYM-17BDDA7/2021, England/PLYM-17BDDB6/2021, England/PLYM-17BDDC5/2021, England/PLYM-17BDDD4/2021, England/PLYM-17BDDE3/2021, England/PLYM-17BDDF2/2021, England/PLYM-17BDE0E/2021, England/PLYM-17BDE2C/2021, England/PLYM-17BDE3B/2021, England/PLYM-17BDE4A/2021, England/PLYM-17BDE59/2021, England/PLYM-17BDE68/2021, England/PLYM-17BDE77/2021, England/PLYM-17BDE86/2021, England/PLYM-17BDE95/2021, England/PLYM-17BDEA4/2021, England/PLYM-17BDEB3/2021, England/PLYM-17BDEC2/2021, England/PLYM-17BDED1/2021, England/PLYM-17BDEE0/2021, England/PLYM-17BDEFF/2021, England/PLYM-17BDF0B/2021, England/PLYM-17BDF1A/2021, England/PLYM-17BDF29/2021, England/PLYM-17BDF47/2021, England/PLYM-17BDF65/2021, England/PLYM-17BDF74/2021, England/PLYM-17BDF83/2021, England/PLYM-17BDF92/2021, England/PLYM-17BDFA1/2021, England/PLYM-17BDFB0/2021, England/PLYM-17BDFCF/2021, England/PLYM-17BDFDE/2021, England/PLYM-17BDFED/2021, England/PLYM-17BDFFC/2021, England/PLYM-17BE007/2021, England/PLYM-17BE016/2021, England/PLYM-17BE025/2021, England/PLYM-17BE034/2021, England/PLYM-17BE043/2021, England/PLYM-17BE061/2021, England/PLYM-17BE070/2021, England/PLYM-17BE08F/2021, England/PLYM-17BE09E/2021, England/PLYM-17BE0AD/2021, England/PLYM-17BE0BC/2021, England/PLYM-17BE0CB/2021, England/PLYM-17BE0DA/2021, England/PLYM-17BE0E9/2021, England/PLYM-17BE0F8/2021, England/PLYM-17BE104/2021, England/PLYM-17BE113/2021, England/PLYM-17BE122/2021, England/PLYM-17BE131/2021, England/PLYM-17BE140/2021, England/PLYM-17BE15F/2021, England/PLYM-17BE16E/2021, England/PLYM-17BE17D/2021, England/PLYM-17BE18C/2021, England/PLYM-17BE19B/2021, England/PLYM-17BE1AA/2021, England/PLYM-17BE1B9/2021, England/PLYM-17BE1C8/2021, England/PLYM-17BE1D7/2021, England/PLYM-17BE1E6/2021, England/PLYM-17BE1F5/2021, England/PLYM-17BE201/2021, England/PLYM-17BE210/2021, England/PLYM-17BE6AB/2021, England/PLYM-17BE6D8/2021, England/PLYM-17BE6E7/2021, England/PLYM-17BE6F6/2021, England/PLYM-17BE702/2021, England/PLYM-17BE720/2021, England/PLYM-17BE74E/2021, England/PLYM-17BE76C/2021, England/PLYM-17BE77B/2021, England/PLYM-17BE78A/2021, England/PLYM-17BE799/2021, England/PLYM-17BE7C6/2021, England/PLYM-17BE7D5/2021, England/PLYM-17BE7E4/2021, England/PLYM-17BE7F3/2021, England/PLYM-17BE80F/2021, England/PLYM-17BE81E/2021, England/PLYM-17BE82D/2021, England/PLYM-17BE83C/2021, England/PLYM-17BE84B/2021, England/PLYM-17BE85A/2021, England/PLYM-17BE869/2021, England/PLYM-17BE878/2021, England/PLYM-17BE887/2021, England/PLYM-17BE896/2021, England/PLYM-17BE8A5/2021, England/PLYM-17BE8B4/2021, England/PLYM-17BE8C3/2021, England/PLYM-17BE8D2/2021, England/PLYM-17BE8E1/2021, England/PLYM-17BE8F0/2021, England/PLYM-17BE90C/2021, England/PLYM-17BE91B/2021, England/PLYM-17BE92A/2021, England/PLYM-17BE939/2021, England/PLYM-17BE948/2021, England/PLYM-17BE957/2021, England/PLYM-17BE975/2021, England/PLYM-17BE984/2021, England/PLYM-17BE993/2021, England/PLYM-17BE9B1/2021, England/PLYM-17BE9C0/2021, England/PLYM-17BE9DF/2021, England/PLYM-17BE9EE/2021, England/PLYM-17BE9FD/2021, England/PLYM-17BEA09/2021, England/PLYM-17BEA18/2021, England/PLYM-17BEA27/2021, England/PLYM-17BEA36/2021, England/PLYM-17BEA45/2021, England/PLYM-17BEA54/2021, England/PLYM-17BEA63/2021, England/PLYM-17BEA72/2021, England/PLYM-17BEA81/2021, England/PLYM-17BEA90/2021, England/PLYM-17BEAAF/2021, England/PLYM-17BEABE/2021, England/PLYM-17BEACD/2021, England/PLYM-17BEADC/2021, England/PLYM-17BEAEB/2021, England/PLYM-17BEAFA/2021, England/PLYM-17BEB06/2021, England/PLYM-17BEB15/2021, England/PLYM-17BEB24/2021, England/PLYM-17BEB33/2021, England/PLYM-17BEB42/2021, England/PLYM-17BEB51/2021, England/PLYM-17BEB60/2021, England/PLYM-17BEDE2/2021, England/PLYM-17BEDF1/2021, England/PLYM-17BEE0D/2021, England/PLYM-17BEE1C/2021, England/PLYM-17BEE3A/2021, England/PLYM-17BEE49/2021, England/PLYM-17BEE67/2021, England/PLYM-17BEE76/2021, England/PLYM-17BEE85/2021, England/PLYM-17BEE94/2021, England/PLYM-17BEEA3/2021, England/PLYM-17BEEB2/2021, England/PLYM-17BEEC1/2021, England/PLYM-17BEED0/2021, England/PLYM-17BEEEF/2021, England/PLYM-17BEEFE/2021, England/PLYM-17BEF0A/2021, England/PLYM-17BEF19/2021, England/PLYM-17BEF28/2021, England/PLYM-17BEF37/2021, England/PLYM-17BEF55/2021, England/PLYM-17BEF73/2021, England/PLYM-17BEF82/2021, England/PLYM-17BEFA0/2021, England/PLYM-17BEFBF/2021, England/PLYM-17BEFCE/2021, England/PLYM-17BEFDD/2021, England/PLYM-17BEFEC/2021, England/PLYM-17BEFFB/2021, England/PLYM-17BF006/2021, England/PLYM-17BF015/2021, England/PLYM-17BF024/2021, England/PLYM-17BF033/2021, England/PLYM-17BF042/2021, England/PLYM-17BF051/2021, England/PLYM-17BF060/2021, England/PLYM-17BF07F/2021, England/PLYM-17BF08E/2021, England/PLYM-17BF09D/2021, England/PLYM-17BF0AC/2021, England/PLYM-17BF0CA/2021, England/PLYM-17BF0D9/2021, England/PLYM-17BF0E8/2021, England/PLYM-17BF0F7/2021, England/PLYM-17BF103/2021, England/PLYM-17BF112/2021, England/PLYM-17BF15E/2021, England/PLYM-17BF16D/2021, England/PLYM-17BF17C/2021, England/PLYM-17BF18B/2021, England/PLYM-17BF19A/2021, England/PLYM-17BF1B8/2021, England/PLYM-17BF1C7/2021, England/PLYM-17BF1E5/2021, England/PLYM-17BF1F4/2021, England/PLYM-17BF200/2021, England/PLYM-17BF21F/2021, England/PLYM-17BF23D/2021, England/PLYM-17BF24C/2021, England/PLYM-17BF25B/2021, England/PLYM-17BF26A/2021, England/PLYM-17BF279/2021, England/PLYM-17BF288/2021, England/PLYM-17BF297/2021, England/PLYM-17BF2A6/2021, England/PLYM-17BF2B5/2021, England/PLYM-17BF2D3/2021, England/PLYM-17BF2E2/2021, England/PLYM-17BF2F1/2021, England/PLYM-17BF30D/2021, England/PLYM-17BF31C/2021, England/PLYM-17BF32B/2021, England/PLYM-17BF33A/2021, England/PLYM-17BF349/2021, England/PLYM-17BF358/2021, England/PLYM-17BF367/2021, England/PLYM-17BF376/2021, England/PLYM-17BF385/2021, England/PLYM-17BF394/2021, England/PLYM-17BF3A3/2021, England/PLYM-17BF3B2/2021, England/PLYM-17BF9A1/2021, England/PLYM-17BF9B0/2021, England/PLYM-17BF9DE/2021, England/PLYM-17BF9ED/2021, England/PLYM-17BF9FC/2021, England/PLYM-17BFA08/2021, England/PLYM-17BFA17/2021, England/PLYM-17BFA26/2021, England/PLYM-17BFA44/2021, England/PLYM-17BFA53/2021, England/PLYM-17BFA62/2021, England/PLYM-17BFA71/2021, England/PLYM-17BFA80/2021, England/PLYM-17BFA9F/2021, England/PLYM-17BFAAE/2021, England/PLYM-17BFABD/2021, England/PLYM-17BFACC/2021, England/PLYM-17BFADB/2021, England/PLYM-17BFAEA/2021, England/PLYM-17BFAF9/2021, England/PLYM-17BFB05/2021, England/PLYM-17BFB14/2021, England/PLYM-17BFB23/2021, England/PLYM-17BFB32/2021, England/PLYM-17BFB41/2021, England/PLYM-17BFB50/2021, England/PLYM-17BFB7E/2021, England/PLYM-17BFB8D/2021, England/PLYM-17BFBAB/2021, England/PLYM-17BFBBA/2021, England/PLYM-17BFBC9/2021, England/PLYM-17BFBD8/2021, England/PLYM-17BFBE7/2021, England/PLYM-17BFC11/2021, England/PLYM-17BFC20/2021, England/PLYM-17BFC3F/2021, England/PLYM-17BFC4E/2021, England/PLYM-17BFC6C/2021, England/PLYM-17BFC99/2021, England/PLYM-17BFCA8/2021, England/PLYM-17BFCD5/2021, England/PLYM-17BFCE4/2021, England/PLYM-17BFD0F/2021, England/PLYM-17BFD2D/2021, England/PLYM-17BFD3C/2021, England/PLYM-17BFD4B/2021, England/PLYM-17BFD5A/2021, England/PLYM-17BFD78/2021, England/PLYM-17BFD87/2021, England/PLYM-17BFD96/2021, England/PLYM-17BFDA5/2021, England/PLYM-17BFDB4/2021, England/PLYM-17BFDC3/2021, England/PLYM-17BFDD2/2021, England/PLYM-17BFDE1/2021, England/PLYM-17BFDF0/2021, England/PLYM-17BFE0C/2021, England/PLYM-17BFE1B/2021, England/PLYM-17BFE2A/2021, England/PLYM-17BFE48/2021, England/PLYM-17BFE57/2021, England/PLYM-17BFE66/2021, England/PLYM-17BFE75/2021, England/PLYM-17BFE84/2021, England/PLYM-17BFEA2/2021, England/PLYM-17BFEB1/2021, England/PLYM-17BFEDF/2021, England/PLYM-17BFEEE/2021, England/PLYM-17BFEFD/2021, England/PLYM-17BFF09/2021, England/PLYM-17BFF18/2021, England/PLYM-17BFF27/2021, England/PLYM-17BFF36/2021, England/PLYM-17BFF45/2021, England/PLYM-17BFF54/2021, England/PLYM-17BFF63/2021, England/PLYM-17BFF72/2021, England/PLYM-17BFF81/2021, England/PLYM-17BFFAF/2021, England/PLYM-17BFFBE/2021, England/PLYM-17BFFCD/2021, England/PLYM-17BFFEB/2021, England/PLYM-17BFFFA/2021, England/PLYM-17C0002/2021, England/PLYM-17C0011/2021, England/PLYM-17C0020/2021, England/PLYM-17C003F/2021, England/PLYM-17C004E/2021, England/PLYM-17C005D/2021, England/PLYM-17C007B/2021, England/PLYM-17C008A/2021, England/PLYM-17C0099/2021, England/PLYM-17C00A8/2021, England/PLYM-17C00B7/2021, England/PLYM-17C00C6/2021, England/PLYM-17C00D5/2021, England/PLYM-17C00E4/2021, England/PLYM-17C00F3/2021, England/PLYM-17C010F/2021, England/PLYM-17C0B5C/2021, England/PLYM-17C0B6B/2021, England/PLYM-17C0B7A/2021, England/PLYM-17C0B89/2021, England/PLYM-17C0B98/2021, England/PLYM-17C0BA7/2021, England/PLYM-17C0BB6/2021, England/PLYM-17C0BC5/2021, England/PLYM-17C0BE3/2021, England/PLYM-17C0C0E/2021, England/PLYM-17C0C1D/2021, England/PLYM-17C0C2C/2021, England/PLYM-17C0C3B/2021, England/PLYM-17D198B/2021, England/PLYM-17D199A/2021, England/PLYM-17D19A9/2021, England/PLYM-17D19B8/2021, England/PLYM-17D19C7/2021, England/PLYM-17D19D6/2021, England/PLYM-17D19E5/2021, England/PLYM-17D19F4/2021, England/PLYM-17D1A00/2021, England/PLYM-17D1A1F/2021, England/PLYM-17D1A2E/2021, England/PLYM-17D1A3D/2021, England/PLYM-17D1A4C/2021, England/PLYM-17D1A6A/2021, England/PLYM-17D1A88/2021, England/PLYM-17D1A97/2021, England/PLYM-17D1AA6/2021, England/PLYM-17D1AB5/2021, England/PLYM-17D1AC4/2021, England/PLYM-17D1AE2/2021, England/PLYM-17D1AF1/2021, England/PLYM-17D1B0D/2021, England/PLYM-17D1B1C/2021, England/PLYM-17D1B2B/2021, England/PLYM-17D1B3A/2021, England/PLYM-17D1B58/2021, England/PLYM-17D1B67/2021, England/PLYM-17D1B76/2021, England/PLYM-17D1B85/2021, England/PLYM-17D1B94/2021, England/PLYM-17D1BA3/2021, England/PLYM-17D1BB2/2021, England/PLYM-17D1BD0/2021, England/PLYM-17D1BEF/2021, England/PLYM-17D1BFE/2021, England/PLYM-17D1C0A/2021, England/PLYM-17D1C19/2021, England/PLYM-17D1C28/2021, England/PLYM-17D1C37/2021, England/PLYM-17D1C46/2021, England/PLYM-17D1C55/2021, England/PLYM-17D1C64/2021, England/PLYM-17D1C91/2021, England/PLYM-17D1CA0/2021, England/PLYM-17D1CBF/2021, England/PLYM-17D1CCE/2021, England/PLYM-17D1CDD/2021, England/PLYM-17D1CEC/2021, England/PLYM-17D1CFB/2021, England/PLYM-17D1D07/2021, England/PLYM-17D1D16/2021, England/PLYM-17D1D25/2021, England/PLYM-17D1D34/2021, England/PLYM-17D1D43/2021, England/PLYM-17D1D52/2021, England/PLYM-17D1D61/2021, England/PLYM-17D1D70/2021, England/PLYM-17D1D8F/2021, England/PLYM-17D1D9E/2021, England/PLYM-17D1DAD/2021, England/PLYM-17D1DCB/2021, England/PLYM-17D1DDA/2021, England/PLYM-17D1DE9/2021, England/PLYM-17D1DF8/2021, England/PLYM-17D1E04/2021, England/PLYM-17D1E13/2021, England/PLYM-17D1E22/2021, England/PLYM-17D1E31/2021, England/PLYM-17D2DE8/2021, England/PLYM-17D2DF7/2021, England/PLYM-17D2E03/2021, England/PLYM-17D2E12/2021, England/PLYM-17D2E21/2021, England/PLYM-17D2E30/2021, England/PLYM-17D2E5E/2021, England/PLYM-17D2E8B/2021, England/PLYM-17D2E9A/2021, England/PLYM-17D2EA9/2021, England/PLYM-17D2EB8/2021, England/PLYM-17D2ED6/2021, England/PLYM-17D2EE5/2021, England/PLYM-17D2EF4/2021, England/PLYM-17D2F1F/2021, England/PLYM-17D2F2E/2021, England/PLYM-17D2F3D/2021, England/PLYM-17D2F4C/2021, England/PLYM-17D2F5B/2021, England/PLYM-17D2F6A/2021, England/PLYM-17D2F79/2021, England/PLYM-17D2F88/2021, England/PLYM-17D2F97/2021, England/PLYM-17D2FB5/2021, England/PLYM-17D2FC4/2021, England/PLYM-17D2FD3/2021, England/PLYM-17D2FE2/2021, England/PLYM-17D300C/2021, England/PLYM-17D301B/2021, England/PLYM-17D302A/2021, England/PLYM-17D3039/2021, England/PLYM-17D3048/2021, England/PLYM-17D3066/2021, England/PLYM-17D3075/2021, England/PLYM-17D3084/2021, England/PLYM-17D3093/2021, England/PLYM-17D30A2/2021, England/PLYM-17D30C0/2021, England/PLYM-17D30EE/2021, England/PLYM-17D30FD/2021, England/PLYM-17D397A/2021, England/PLYM-17D3989/2021, England/PLYM-17D3998/2021, England/PLYM-17D39A7/2021, England/PLYM-17D39B6/2021, England/PLYM-17D39C5/2021, England/PLYM-17D39D4/2021, England/PLYM-17D39E3/2021, England/PLYM-17D39F2/2021, England/PLYM-17D3A0E/2021, England/PLYM-17D3A1D/2021, England/PLYM-17D3A2C/2021, England/PLYM-17D3A3B/2021, England/PLYM-17D3A4A/2021, England/PLYM-17D3A59/2021, England/PLYM-17D3A68/2021, England/PLYM-17D3A77/2021, England/PLYM-17D3A86/2021, England/PLYM-17D3A95/2021, England/PLYM-17D3AA4/2021, England/PLYM-17D3AB3/2021, England/PLYM-17D3AC2/2021, England/PLYM-17D3AD1/2021, England/PLYM-17D3AE0/2021, England/PLYM-17D3AFF/2021, England/PLYM-17D3B0B/2021, England/PLYM-17D3B1A/2021, England/PLYM-17D3B29/2021, England/PLYM-17D3B38/2021, England/PLYM-17D3B47/2021, England/PLYM-17D3B56/2021, England/PLYM-17D3B65/2021, England/PLYM-17D3B74/2021, England/PLYM-17D3B83/2021, England/PLYM-17D3B92/2021, England/PLYM-17D3BA1/2021, England/PLYM-17D3BB0/2021, England/PLYM-17D3BCF/2021, England/PLYM-17D3BDE/2021, England/PLYM-17D3BED/2021, England/PLYM-17D3C08/2021, England/PLYM-17D3C17/2021, England/PLYM-17D3C26/2021, England/PLYM-17D3C35/2021, England/PLYM-17D3C44/2021, England/PLYM-17D3C53/2021, England/PLYM-17D3C62/2021, England/PLYM-17D3C71/2021, England/PLYM-17D3C9F/2021, England/PLYM-17D3CAE/2021, England/PLYM-17D3CBD/2021, England/PLYM-17D42AB/2021, England/PLYM-17D42BA/2021, England/PLYM-17D42C9/2021, England/PLYM-17D42D8/2021, England/PLYM-17D42E7/2021, England/PLYM-17D42F6/2021, England/PLYM-17D4302/2021, England/PLYM-17D4311/2021, England/PLYM-17D4320/2021, England/PLYM-17D433F/2021, England/PLYM-17D434E/2021, England/PLYM-17D435D/2021, England/PLYM-17D436C/2021, England/PLYM-17D437B/2021, England/PLYM-17D438A/2021, England/PLYM-17D4399/2021, England/PLYM-17D43A8/2021, England/PLYM-17D43B7/2021, England/PLYM-17D43C6/2021, England/PLYM-17D43D5/2021, England/PLYM-17D43E4/2021, England/PLYM-17D43F3/2021, England/PLYM-17D440F/2021, England/PLYM-17D441E/2021, England/PLYM-17D442D/2021, England/PLYM-17D443C/2021, England/PLYM-17D444B/2021, England/PLYM-17D445A/2021, England/PLYM-17D4469/2021, England/PLYM-17D4478/2021, England/PLYM-17D4487/2021, England/PLYM-17D4496/2021, England/PLYM-17D44A5/2021, England/PLYM-17D44B4/2021, England/PLYM-17D44C3/2021, England/PLYM-17D44D2/2021, England/PLYM-17D44E1/2021, England/PLYM-17D44F0/2021, England/PLYM-17D450C/2021, England/PLYM-17D451B/2021, England/PLYM-17D452A/2021, England/PLYM-17D4539/2021, England/PLYM-17D4548/2021, England/PLYM-17D4557/2021, England/PLYM-17D4566/2021, England/PLYM-17D4575/2021, England/PLYM-17D4584/2021, England/PLYM-17D4593/2021, England/PLYM-17D45A2/2021, England/PLYM-17D45B1/2021, England/PLYM-17D45C0/2021, England/PLYM-17D45DF/2021, England/PLYM-17D45EE/2021, England/PLYM-17D45FD/2021, England/PLYM-17D4609/2021, England/PLYM-17D4618/2021, England/PLYM-17D4627/2021, England/PLYM-17D4636/2021, England/PLYM-17D4645/2021, England/PLYM-17D4663/2021, England/PLYM-17D4672/2021, England/PLYM-17D4681/2021, England/PLYM-17D4690/2021, England/PLYM-17D46BE/2021, England/PLYM-17D46CD/2021, England/PLYM-17D46DC/2021, England/PLYM-17D46EB/2021, England/PLYM-17D46FA/2021, England/PLYM-17D4706/2021, England/PLYM-17D4715/2021, England/PLYM-17D4724/2021, England/PLYM-17D4733/2021, England/PLYM-17D4742/2021, England/PLYM-17D4751/2021, England/PLYM-17D4760/2021, England/PLYM-17D477F/2021, England/PLYM-17D479D/2021, England/PLYM-17D47AC/2021, England/PLYM-17D47BB/2021, England/PLYM-17D47CA/2021, England/PLYM-17D47D9/2021, England/PLYM-17D47E8/2021, England/PLYM-17D4803/2021, England/PLYM-17D4812/2021, England/PLYM-17D4821/2021, England/PLYM-17D4830/2021, England/PLYM-17D484F/2021, England/PLYM-17D485E/2021, England/PLYM-17D486D/2021, England/PLYM-17D487C/2021, England/PLYM-17D542C/2021, England/PLYM-17D543B/2021, England/PLYM-17D544A/2021, England/PLYM-17D5468/2021, England/PLYM-17D5477/2021, England/PLYM-17D5486/2021, England/PLYM-17D5495/2021, England/PLYM-17D54A4/2021, England/PLYM-17D54B3/2021, England/PLYM-17D54D1/2021, England/PLYM-17D54E0/2021, England/PLYM-17D54FF/2021, England/PLYM-17D550B/2021, England/PLYM-17D551A/2021, England/PLYM-17D5529/2021, England/PLYM-17D5538/2021, England/PLYM-17D5547/2021, England/PLYM-17D5556/2021, England/PLYM-17D5565/2021, England/PLYM-17D5574/2021, England/PLYM-17D5583/2021, England/PLYM-17D5592/2021, England/PLYM-17D55A1/2021, England/PLYM-17D55CF/2021, England/PLYM-17D55ED/2021, England/PLYM-17D5608/2021, England/PLYM-17D5617/2021, England/PLYM-17D5626/2021, England/PLYM-17D5635/2021, England/PLYM-17D5644/2021, England/PLYM-17D5653/2021, England/PLYM-17D5662/2021, England/PLYM-17D569F/2021, England/PLYM-17D56AE/2021, England/PLYM-17D56BD/2021, England/PLYM-17D56CC/2021, England/PLYM-17D56DB/2021, England/PLYM-17D56F9/2021, England/PLYM-17D5705/2021, England/PLYM-17D5714/2021, England/PLYM-17D5723/2021, England/PLYM-17D5732/2021, England/PLYM-17D5741/2021, England/PLYM-17D5750/2021, England/PLYM-17D576F/2021, England/PLYM-17D577E/2021, England/PLYM-17D578D/2021, England/PLYM-17D579C/2021, England/PLYM-17D57AB/2021, England/PLYM-17D57BA/2021, England/PLYM-17D57C9/2021, England/PLYM-17D57D8/2021, England/PLYM-17D57E7/2021, England/PLYM-17D57F6/2021, England/PLYM-17D5802/2021, England/PLYM-17D5811/2021, England/PLYM-17D5820/2021, England/PLYM-17D583F/2021, England/PLYM-17D585D/2021, England/PLYM-17D586C/2021, England/PLYM-17D587B/2021, England/PLYM-17D588A/2021, England/PLYM-17D58A8/2021, England/PLYM-17D58B7/2021, England/PLYM-17D58C6/2021, England/PLYM-17D58D5/2021, England/PLYM-17D58F3/2021, England/PLYM-17D590F/2021, England/PLYM-17D591E/2021, England/PLYM-17D592D/2021, England/PLYM-17D593C/2021, England/PLYM-17D594B/2021, England/PLYM-17D595A/2021, England/PLYM-17D5969/2021, England/PLYM-17D5978/2021, England/PLYM-17D5987/2021, England/PLYM-17D5996/2021, England/PLYM-17D59A5/2021, England/PLYM-17D59B4/2021, England/PLYM-17D59C3/2021, England/PLYM-17D59D2/2021, England/PLYM-17D59E1/2021, England/PLYM-17D59F0/2021, England/PLYM-17D65CE/2021, England/PLYM-17D65DD/2021, England/PLYM-17D6607/2021, England/PLYM-17D6616/2021, England/PLYM-17D6625/2021, England/PLYM-17D6634/2021, England/PLYM-17D6643/2021, England/PLYM-17D6652/2021, England/PLYM-17D6661/2021, England/PLYM-17D6670/2021, England/PLYM-17D669E/2021, England/PLYM-17D66AD/2021, England/PLYM-17D66BC/2021, England/PLYM-17D66DA/2021, England/PLYM-17D66E9/2021, England/PLYM-17D66F8/2021, England/PLYM-17D6704/2021, England/PLYM-17D6713/2021, England/PLYM-17D6722/2021, England/PLYM-17D6731/2021, England/PLYM-17D6740/2021, England/PLYM-17D677D/2021, England/PLYM-17D678C/2021, England/PLYM-17D679B/2021, England/PLYM-17D67AA/2021, England/PLYM-17D67B9/2021, England/PLYM-17D67C8/2021, England/PLYM-17D67D7/2021, England/PLYM-17D67E6/2021, England/PLYM-17D6801/2021, England/PLYM-17D6810/2021, England/PLYM-17D682F/2021, England/PLYM-17D683E/2021, England/PLYM-17D684D/2021, England/PLYM-17D687A/2021, England/PLYM-17D6889/2021, England/PLYM-17D6898/2021, England/PLYM-17D68A7/2021, England/PLYM-17D68B6/2021, England/PLYM-17D68D4/2021, England/PLYM-17D68E3/2021, England/PLYM-17D68F2/2021, England/PLYM-17D690E/2021, England/PLYM-17D691D/2021, England/PLYM-17D692C/2021, England/PLYM-17D693B/2021, England/PLYM-17D694A/2021, England/PLYM-17D6959/2021, England/PLYM-17D6968/2021, England/PLYM-17D6977/2021, England/PLYM-17D6995/2021, England/PLYM-17D69A4/2021, England/PLYM-17D69B3/2021, England/PLYM-17D69C2/2021, England/PLYM-17D69D1/2021, England/PLYM-17D69E0/2021, England/PLYM-17D6A0B/2021, England/PLYM-17D6A1A/2021, England/PLYM-17D6A29/2021, England/PLYM-17D6A38/2021, England/PLYM-17D6A47/2021, England/PLYM-17D6A56/2021, England/PLYM-17D6A65/2021, England/PLYM-17D6A74/2021, England/PLYM-17D6A83/2021, England/PLYM-17D6A92/2021, England/PLYM-17D6AA1/2021, England/PLYM-17D6AB0/2021, England/PLYM-17D6ACF/2021, England/PLYM-17D6ADE/2021, England/PLYM-17D6B08/2021, England/PLYM-17D6B17/2021, England/PLYM-17D6B26/2021, England/PLYM-17D6B35/2021, England/PLYM-17D6B44/2021, England/PLYM-17D6B62/2021, England/PLYM-17D6B71/2021, England/PLYM-17D6B9F/2021, England/PLYM-17D833B/2021, England/PLYM-17D834A/2021, England/PLYM-17D8359/2021, England/PLYM-17D8368/2021, England/PLYM-17D8377/2021, England/PLYM-17D8386/2021, England/PLYM-17D8395/2021, England/PLYM-17D83B3/2021, England/PLYM-17D83FF/2021, England/PLYM-17D840B/2021, England/PLYM-17D8429/2021, England/PLYM-17D8447/2021, England/PLYM-17D8456/2021, England/PLYM-17D8465/2021, England/PLYM-17D8474/2021, England/PLYM-17D8483/2021, England/PLYM-17D8492/2021, England/PLYM-17D84A1/2021, England/PLYM-17D84B0/2021, England/PLYM-17D84CF/2021, England/PLYM-17D84DE/2021, England/PLYM-17D84FC/2021, England/PLYM-17D8508/2021, England/PLYM-17D8517/2021, England/PLYM-17D8535/2021, England/PLYM-17D8544/2021, England/PLYM-17D8553/2021, England/PLYM-17D8562/2021, England/PLYM-17D8571/2021, England/PLYM-17D8580/2021, England/PLYM-17D859F/2021, England/PLYM-17D85AE/2021, England/PLYM-17D85BD/2021, England/PLYM-17D85CC/2021, England/PLYM-17D85DB/2021, England/PLYM-17D8605/2021, England/PLYM-17D8614/2021, England/PLYM-17D8623/2021, England/PLYM-17D8632/2021, England/PLYM-17D8641/2021, England/PLYM-17D8650/2021, England/PLYM-17D866F/2021, England/PLYM-17D867E/2021, England/PLYM-17D868D/2021, England/PLYM-17D869C/2021, England/PLYM-17D86BA/2021, England/PLYM-17D86C9/2021, England/PLYM-17D86D8/2021, England/PLYM-17D86E7/2021, England/PLYM-17D86F6/2021, England/PLYM-17D8702/2021, England/PLYM-17D8711/2021, England/PLYM-17D8720/2021, England/PLYM-17D873F/2021, England/PLYM-17D874E/2021, England/PLYM-17D875D/2021, England/PLYM-17D877B/2021, England/PLYM-17D878A/2021, England/PLYM-17D8799/2021, England/PLYM-17D87A8/2021, England/PLYM-17D87B7/2021, England/PLYM-17D87C6/2021, England/PLYM-17D87D5/2021, England/PLYM-17D87E4/2021, England/PLYM-17D87F3/2021, England/PLYM-17D880F/2021, England/PLYM-17D881E/2021, England/PLYM-17D882D/2021, England/PLYM-17D884B/2021, England/PLYM-17D885A/2021, England/PLYM-17D8869/2021, England/PLYM-17D8878/2021, England/PLYM-17D8887/2021, England/PLYM-17D8896/2021, England/PLYM-17D88A5/2021, England/PLYM-17D88B4/2021, England/PLYM-17D88C3/2021, England/PLYM-17D88F0/2021, England/PLYM-17DA08D/2021, England/PLYM-17DA09C/2021, England/PLYM-17DA0AB/2021, England/PLYM-17DA0BA/2021, England/PLYM-17DA0D8/2021, England/PLYM-17DA0E7/2021, England/PLYM-17DA0F6/2021, England/PLYM-17DA102/2021, England/PLYM-17DA111/2021, England/PLYM-17DA120/2021, England/PLYM-17DA13F/2021, England/PLYM-17DA15D/2021, England/PLYM-17DA16C/2021, England/PLYM-17DA199/2021, England/PLYM-17DA1A8/2021, England/PLYM-17DA1B7/2021, England/PLYM-17DA1C6/2021, England/PLYM-17DA1E4/2021, England/PLYM-17DA20F/2021, England/PLYM-17DA21E/2021, England/PLYM-17DA22D/2021, England/PLYM-17DA23C/2021, England/PLYM-17DA24B/2021, England/PLYM-17DA25A/2021, England/PLYM-17DA269/2021, England/PLYM-17DA278/2021, England/PLYM-17DA287/2021, England/PLYM-17DA2A5/2021, England/PLYM-17DA2B4/2021, England/PLYM-17DA2C3/2021, England/PLYM-17DA2D2/2021, England/PLYM-17DA2E1/2021, England/PLYM-17DA2F0/2021, England/PLYM-17DA30C/2021, England/PLYM-17DA31B/2021, England/PLYM-17DA32A/2021, England/PLYM-17DA339/2021, England/PLYM-17DA357/2021, England/PLYM-17DA366/2021, England/PLYM-17DA375/2021, England/PLYM-17DA393/2021, England/PLYM-17DA3A2/2021, England/PLYM-17DA3B1/2021, England/PLYM-17DA3C0/2021, England/PLYM-17DA3DF/2021, England/PLYM-17DA3EE/2021, England/PLYM-17DA3FD/2021, England/PLYM-17DA409/2021, England/PLYM-17DA427/2021, England/PLYM-17DA436/2021, England/PLYM-17DA445/2021, England/PLYM-17DA454/2021, England/PLYM-17DA463/2021, England/PLYM-17DA472/2021, England/PLYM-17DA481/2021, England/PLYM-17DA490/2021, England/PLYM-17DA4AF/2021, England/PLYM-17DA4BE/2021, England/PLYM-17DA4CD/2021, England/PLYM-17DA4DC/2021, England/PLYM-17DA4EB/2021, England/PLYM-17DA4FA/2021, England/PLYM-17DA506/2021, England/PLYM-17DA515/2021, England/PLYM-17DA524/2021, England/PLYM-17DA533/2021, England/PLYM-17DA542/2021, England/PLYM-17DA551/2021, England/PLYM-17DA560/2021, England/PLYM-17DA57F/2021, England/PLYM-17DA58E/2021, England/PLYM-17DA59D/2021, England/PLYM-17DA5AC/2021, England/PLYM-17DA5BB/2021, England/PLYM-17DA5CA/2021, England/PLYM-17DA5D9/2021, England/PLYM-17DA5E8/2021, England/PLYM-17DA5F7/2021, England/PLYM-17DA603/2021, England/PLYM-17DA621/2021, England/PLYM-17DA630/2021, England/PLYM-17DA64F/2021, England/PLYM-17DA65E/2021, England/PLYM-17DB81B/2021, England/PLYM-17DB82A/2021, England/PLYM-17DB839/2021, England/PLYM-17DB848/2021, England/PLYM-17DB857/2021, England/PLYM-17DB875/2021, England/PLYM-17DB884/2021, England/PLYM-17DB8B1/2021, England/PLYM-17DB8DF/2021, England/PLYM-17DB8FD/2021, England/PLYM-17DB909/2021, England/PLYM-17DB918/2021, England/PLYM-17DB927/2021, England/PLYM-17DB945/2021, England/PLYM-17DB972/2021, England/PLYM-17DB981/2021, England/PLYM-17DB990/2021, England/PLYM-17DB9AF/2021, England/PLYM-17DB9CD/2021, England/PLYM-17DB9DC/2021, England/PLYM-17DB9FA/2021, England/PLYM-17DBA15/2021, England/PLYM-17DBA24/2021, England/PLYM-17DBA33/2021, England/PLYM-17DBA51/2021, England/PLYM-17DBA60/2021, England/PLYM-17DBA7F/2021, England/PLYM-17DBA8E/2021, England/PLYM-17DBA9D/2021, England/PLYM-17DBAAC/2021, England/PLYM-17DBABB/2021, England/PLYM-17DBACA/2021, England/PLYM-17DBAD9/2021, England/PLYM-17DBAF7/2021, England/PLYM-17DBB12/2021, England/PLYM-17DBB21/2021, England/PLYM-17DBB30/2021, England/PLYM-17DBB4F/2021, England/PLYM-17DBB5E/2021, England/PLYM-17DBB6D/2021, England/PLYM-17DBB7C/2021, England/PLYM-17DBB8B/2021, England/PLYM-17DBB9A/2021, England/PLYM-17DBBA9/2021, England/PLYM-17DBBC7/2021, England/PLYM-17DBBD6/2021, England/PLYM-17E336A/2021, England/PLYM-17E3388/2021, England/PLYM-17E3397/2021, England/PLYM-17E33A6/2021, England/PLYM-17E33B5/2021, England/PLYM-17E33C4/2021, England/PLYM-17E33D3/2021, England/PLYM-17E33E2/2021, England/PLYM-17E33F1/2021, England/PLYM-17E341C/2021, England/PLYM-17E342B/2021, England/PLYM-17E343A/2021, England/PLYM-17E3449/2021, England/PLYM-17E3458/2021, England/PLYM-17E3467/2021, England/PLYM-17E3476/2021, England/PLYM-17E3494/2021, England/PLYM-17E34A3/2021, England/PLYM-17E34B2/2021, England/PLYM-17E34C1/2021, England/PLYM-17E34D0/2021, England/PLYM-17E34EF/2021, England/PLYM-17E34FE/2021, England/PLYM-17E350A/2021, England/PLYM-17E3519/2021, England/PLYM-17E3528/2021, England/PLYM-17E3537/2021, England/PLYM-17E3546/2021, England/PLYM-17E3555/2021, England/PLYM-17E3573/2021, England/PLYM-17E3582/2021, England/PLYM-17E3591/2021, England/PLYM-17E35A0/2021, England/PLYM-17E35BF/2021, England/PLYM-17E35CE/2021, England/PLYM-17E35DD/2021, England/PLYM-17E35EC/2021, England/PLYM-17E35FB/2021, England/PLYM-17E3607/2021, England/PLYM-17E3616/2021, England/PLYM-17E3625/2021, England/PLYM-17E3634/2021, England/PLYM-17E3643/2021, England/PLYM-17E3652/2021, England/PLYM-17E3661/2021, England/PLYM-17E3670/2021, England/PLYM-17E368F/2021, England/PLYM-17E369E/2021, England/PLYM-17E36BC/2021, England/PLYM-17E36CB/2021, England/PLYM-17E36DA/2021, England/PLYM-17E36E9/2021, England/PLYM-17E36F8/2021, England/PLYM-17E3704/2021, England/PLYM-17E3713/2021, England/PLYM-17E3731/2021, England/PLYM-17E3740/2021, England/PLYM-17E375F/2021, England/PLYM-17E377D/2021, England/PLYM-17E378C/2021, England/PLYM-17E379B/2021, England/PLYM-17E37AA/2021, England/PLYM-17E37B9/2021, England/PLYM-17E37C8/2021, England/PLYM-17E37E6/2021, England/PLYM-17E37F5/2021, England/PLYM-17E3810/2021, England/PLYM-17E383E/2021, England/PLYM-17E384D/2021, England/PLYM-17E385C/2021, England/PLYM-17E386B/2021, England/PLYM-17E3889/2021, England/PLYM-17E3898/2021, England/PLYM-17E38A7/2021, England/PLYM-17E38B6/2021, England/PLYM-17E38C5/2021, England/PLYM-17E38D4/2021, England/PLYM-17E38E3/2021, England/PLYM-17E38F2/2021, England/PLYM-17E390E/2021, England/PLYM-17E391D/2021, England/PLYM-17E393B/2021, England/PLYM-17ED218/2021, England/PLYM-17ED227/2021, England/PLYM-17ED236/2021, England/PLYM-17ED245/2021, England/PLYM-17ED254/2021, England/PLYM-17ED263/2021, England/PLYM-17ED272/2021, England/PLYM-17ED281/2021, England/PLYM-17ED290/2021, England/PLYM-17ED2AF/2021, England/PLYM-17ED2CD/2021, England/PLYM-17ED2DC/2021, England/PLYM-17ED2EB/2021, England/PLYM-17ED2FA/2021, England/PLYM-17ED306/2021, England/PLYM-17ED315/2021, England/PLYM-17ED324/2021, England/PLYM-17ED333/2021, England/PLYM-17ED342/2021, England/PLYM-17ED37F/2021, England/PLYM-17ED39D/2021, England/PLYM-17ED3AC/2021, England/PLYM-17ED3BB/2021, England/PLYM-17ED3CA/2021, England/PLYM-17ED3D9/2021, England/PLYM-17ED3E8/2021, England/PLYM-17ED3F7/2021, England/PLYM-17ED403/2021, England/PLYM-17ED412/2021, England/PLYM-17ED421/2021, England/PLYM-17ED430/2021, England/PLYM-17ED44F/2021, England/PLYM-17ED45E/2021, England/PLYM-17ED46D/2021, England/PLYM-17ED47C/2021, England/PLYM-17ED48B/2021, England/PLYM-17ED49A/2021, England/PLYM-17ED4A9/2021, England/PLYM-17ED4B8/2021, England/PLYM-17ED4C7/2021, England/PLYM-17ED4D6/2021, England/PLYM-17ED4F4/2021, England/PLYM-17ED500/2021, England/PLYM-17ED51F/2021, England/PLYM-17ED52E/2021, England/PLYM-17ED53D/2021, England/PLYM-17ED54C/2021, England/PLYM-17ED55B/2021, England/PLYM-17ED56A/2021, England/PLYM-17ED579/2021, England/PLYM-17ED588/2021, England/PLYM-17ED597/2021, England/PLYM-17ED5B5/2021, England/PLYM-17ED5F1/2021, England/PLYM-17ED60D/2021, England/PLYM-17ED63A/2021, England/PLYM-17ED658/2021, England/PLYM-17ED667/2021, England/PLYM-17ED676/2021, England/PLYM-17ED685/2021, England/PLYM-17ED694/2021, England/PLYM-17ED6A3/2021, England/PLYM-17ED6D0/2021, England/PLYM-17ED6EF/2021, England/PLYM-17ED6FE/2021, England/PLYM-17ED70A/2021, England/PLYM-17ED719/2021, England/PLYM-17ED728/2021, England/PLYM-17ED737/2021, England/PLYM-17ED755/2021, England/PLYM-17ED764/2021, England/PLYM-17ED773/2021, England/PLYM-17ED782/2021, England/PLYM-17ED791/2021, England/PLYM-17ED7A0/2021, England/PLYM-17ED7BF/2021, England/PLYM-17ED7CE/2021, England/PLYM-17ED7DD/2021, England/PLYM-17F2447/2021, England/PLYM-17F2465/2021, England/PLYM-17F2474/2021, England/PLYM-17F2492/2021, England/PLYM-17F24A1/2021, England/PLYM-17F24CF/2021, England/PLYM-17F24DE/2021, England/PLYM-17F24ED/2021, England/PLYM-17F2508/2021, England/PLYM-17F2517/2021, England/PLYM-17F2526/2021, England/PLYM-17F2535/2021, England/PLYM-17F2544/2021, England/PLYM-17F2553/2021, England/PLYM-17F2562/2021, England/PLYM-17F2571/2021, England/PLYM-17F2580/2021, England/PLYM-17F259F/2021, England/PLYM-17F25AE/2021, England/PLYM-17F25CC/2021, England/PLYM-17F25DB/2021, England/PLYM-17F2605/2021, England/PLYM-17F2614/2021, England/PLYM-17F2623/2021, England/PLYM-17F2632/2021, England/PLYM-17F2641/2021, England/PLYM-17F2650/2021, England/PLYM-17F266F/2021, England/PLYM-17F267E/2021, England/PLYM-17F268D/2021, England/PLYM-17F269C/2021, England/PLYM-17F26AB/2021, England/PLYM-17F26C9/2021, England/PLYM-17F26D8/2021, England/PLYM-17F26E7/2021, England/PLYM-17F2702/2021, England/PLYM-17F2711/2021, England/PLYM-17F2720/2021, England/PLYM-17F273F/2021, England/PLYM-17F275D/2021, England/PLYM-17F276C/2021, England/PLYM-17F278A/2021, England/PLYM-17F2799/2021, England/PLYM-17F27B7/2021, England/PLYM-17F27C6/2021, England/PLYM-17F27D5/2021, England/PLYM-17F27F3/2021, England/PLYM-17F280F/2021, England/PLYM-17F281E/2021, England/PLYM-17F282D/2021, England/PLYM-17F284B/2021, England/PLYM-17F285A/2021, England/PLYM-17F2869/2021, England/PLYM-17F2878/2021, England/PLYM-17F2887/2021, England/PLYM-17F28C3/2021, England/PLYM-17F28E1/2021, England/PLYM-17F28F0/2021, England/PLYM-17F290C/2021, England/PLYM-17F291B/2021, England/PLYM-17F292A/2021, England/PLYM-17F2939/2021, England/PLYM-17F2957/2021, England/PLYM-17F2975/2021, England/PLYM-17F2984/2021, England/PLYM-17F29B1/2021, England/PLYM-17F29DF/2021, England/PLYM-17F29EE/2021, England/PLYM-17F29FD/2021, England/PLYM-17F2A09/2021, England/PLYM-17F2A18/2021, England/PLYM-1802416/2021, England/PLYM-1802425/2021, England/PLYM-1802443/2021, England/PLYM-1802452/2021, England/PLYM-1802461/2021, England/PLYM-1802470/2021, England/PLYM-180248F/2021, England/PLYM-180249E/2021, England/PLYM-18024AD/2021, England/PLYM-18024BC/2021, England/PLYM-18024DA/2021, England/PLYM-18024F8/2021, England/PLYM-1802504/2021, England/PLYM-1802513/2021, England/PLYM-1802522/2021, England/PLYM-1802531/2021, England/PLYM-1802540/2021, England/PLYM-180255F/2021, England/PLYM-180257D/2021, England/PLYM-180259B/2021, England/PLYM-18025AA/2021, England/PLYM-18025B9/2021, England/PLYM-18025C8/2021, England/PLYM-18025D7/2021, England/PLYM-18025E6/2021, England/PLYM-1802610/2021, England/PLYM-180262F/2021, England/PLYM-180263E/2021, England/PLYM-180265C/2021, England/PLYM-180266B/2021, England/PLYM-180267A/2021, England/PLYM-1802689/2021, England/PLYM-1802698/2021, England/PLYM-18026A7/2021, England/PLYM-18026B6/2021, England/PLYM-1803864/2021, England/PLYM-1803882/2021, England/PLYM-1803891/2021, England/PLYM-18038BF/2021, England/PLYM-18038CE/2021, England/PLYM-18038DD/2021, England/PLYM-18038FB/2021, England/PLYM-1803907/2021, England/PLYM-1803916/2021, England/PLYM-1803925/2021, England/PLYM-1803934/2021, England/PLYM-1803943/2021, England/PLYM-1803952/2021, England/PLYM-1803961/2021, England/PLYM-1803970/2021, England/PLYM-180398F/2021, England/PLYM-180399E/2021, England/PLYM-18039AD/2021, England/PLYM-18039BC/2021, England/PLYM-18039CB/2021, England/PLYM-18039DA/2021, England/PLYM-18039E9/2021, England/PLYM-18039F8/2021, England/PLYM-1803A04/2021, England/PLYM-1803A13/2021, England/PLYM-1803A22/2021, England/PLYM-1803A31/2021, England/PLYM-1803A40/2021, England/PLYM-1803A5F/2021, England/PLYM-1803A8C/2021, England/PLYM-1803A9B/2021, England/PLYM-1803AAA/2021, England/PLYM-1803AB9/2021, England/PLYM-1803AC8/2021, England/PLYM-1803AD7/2021, England/PLYM-1803AE6/2021, England/PLYM-1803AF5/2021, England/PLYM-1803B01/2021, England/PLYM-1803B10/2021, England/PLYM-1803B2F/2021, England/PLYM-1803B3E/2021, England/PLYM-1803B4D/2021, England/PLYM-1803B5C/2021, England/PLYM-1803B6B/2021, England/PLYM-1803B89/2021, England/PLYM-1803BA7/2021, England/PLYM-1803BB6/2021, England/PLYM-1803BC5/2021, England/PLYM-1803BD4/2021, England/PLYM-1803BE3/2021, England/PLYM-1803BF2/2021, England/PLYM-1803C0E/2021, England/PLYM-1803C1D/2021, England/PLYM-1803C2C/2021, England/PLYM-1803C3B/2021, England/PLYM-1803C4A/2021, England/PLYM-1803C59/2021, England/PLYM-1803C68/2021, England/PLYM-1803C77/2021, England/PLYM-1803C86/2021, England/PLYM-1803C95/2021, England/PLYM-1803CA4/2021, England/PLYM-1803CB3/2021, England/PLYM-1803CC2/2021, England/PLYM-1803CD1/2021, England/PLYM-1803CE0/2021, England/PLYM-1803CFF/2021, England/PLYM-1803D0B/2021, England/PLYM-1803D1A/2021, England/PLYM-1803D29/2021, England/PLYM-1803D38/2021, England/PLYM-1803D47/2021, England/PLYM-1803D56/2021, England/PLYM-1803D65/2021, England/PLYM-1803D83/2021, England/PLYM-1803D92/2021, England/PLYM-1803DA1/2021, England/PLYM-1803DB0/2021, England/PLYM-1803DCF/2021, England/PLYM-1803DDE/2021, England/PLYM-1803DED/2021, England/PLYM-1803DFC/2021, England/PLYM-1803E08/2021, England/PLYM-1803E17/2021, England/PLYM-1803E26/2021, England/PLYM-1803E35/2021, England/PLYM-1804FE6/2021, England/PLYM-1804FF5/2021, England/PLYM-180501F/2021, England/PLYM-180502E/2021, England/PLYM-180504C/2021, England/PLYM-180505B/2021, England/PLYM-180506A/2021, England/PLYM-1805079/2021, England/PLYM-1805088/2021, England/PLYM-18050A6/2021, England/PLYM-18050B5/2021, England/PLYM-18050C4/2021, England/PLYM-18050D3/2021, England/PLYM-18050E2/2021, England/PLYM-18050F1/2021, England/PLYM-180510D/2021, England/PLYM-180511C/2021, England/PLYM-180512B/2021, England/PLYM-180513A/2021, England/PLYM-1805149/2021, England/PLYM-1805176/2021, England/PLYM-1805185/2021, England/PLYM-1805194/2021, England/PLYM-18051A3/2021, England/PLYM-18051B2/2021, England/PLYM-18051C1/2021, England/PLYM-18051D0/2021, England/PLYM-18051FE/2021, England/PLYM-180520A/2021, England/PLYM-1805219/2021, England/PLYM-1805228/2021, England/PLYM-1805237/2021, England/PLYM-1805246/2021, England/PLYM-1805255/2021, England/PLYM-1805273/2021, England/PLYM-1805282/2021, England/PLYM-1805291/2021, England/PLYM-18052BF/2021, England/PLYM-18052CE/2021, England/PLYM-18052DD/2021, England/PLYM-18052EC/2021, England/PLYM-18052FB/2021, England/PLYM-1805307/2021, England/PLYM-1805316/2021, England/PLYM-1805325/2021, England/PLYM-1805334/2021, England/PLYM-1805352/2021, England/PLYM-1805361/2021, England/PLYM-1805370/2021, England/PLYM-180538F/2021, England/PLYM-180539E/2021, England/PLYM-18053AD/2021, England/PLYM-18053BC/2021, England/PLYM-18053CB/2021, England/PLYM-18053DA/2021, England/PLYM-18053E9/2021, England/PLYM-18053F8/2021, England/PLYM-1805404/2021, England/PLYM-1805413/2021, England/PLYM-1805422/2021, England/PLYM-1805440/2021, England/PLYM-180546E/2021, England/PLYM-180547D/2021, England/PLYM-180548C/2021, England/PLYM-180549B/2021, England/PLYM-18054AA/2021, England/PLYM-18054B9/2021, England/PLYM-18054D7/2021, England/PLYM-18054E6/2021, England/PLYM-18054F5/2021, England/PLYM-1805501/2021, England/PLYM-1805510/2021, England/PLYM-180552F/2021, England/PLYM-180553E/2021, England/PLYM-180554D/2021, England/PLYM-180555C/2021, England/PLYM-180556B/2021, England/PLYM-1805589/2021, England/PLYM-1805598/2021, England/PLYM-18055A7/2021, England/PLYM-18055B6/2021, England/PLYM-1807EE6/2021, England/PLYM-1807EF5/2021, England/PLYM-1807F01/2021, England/PLYM-1807F10/2021, England/PLYM-1807F2F/2021, England/PLYM-1807F3E/2021, England/PLYM-1807F5C/2021, England/PLYM-1807F6B/2021, England/PLYM-1807F7A/2021, England/PLYM-1807F89/2021, England/PLYM-1807FA7/2021, England/PLYM-1807FB6/2021, England/PLYM-1807FC5/2021, England/PLYM-1807FD4/2021, England/PLYM-180800D/2021, England/PLYM-180801C/2021, England/PLYM-180802B/2021, England/PLYM-180803A/2021, England/PLYM-1808049/2021, England/PLYM-1808058/2021, England/PLYM-1808067/2021, England/PLYM-1808085/2021, England/PLYM-1808094/2021, England/PLYM-18080A3/2021, England/PLYM-18080B2/2021, England/PLYM-18080C1/2021, England/PLYM-18080D0/2021, England/PLYM-18080EF/2021, England/PLYM-180810A/2021, England/PLYM-1808119/2021, England/PLYM-1808137/2021, England/PLYM-1808146/2021, England/PLYM-1808155/2021, England/PLYM-1808164/2021, England/PLYM-1808173/2021, England/PLYM-1808182/2021, England/PLYM-1808191/2021, England/PLYM-18081A0/2021, England/PLYM-18081BF/2021, England/PLYM-18081CE/2021, England/PLYM-18081DD/2021, England/PLYM-18081FB/2021, England/PLYM-1808207/2021, England/PLYM-1808216/2021, England/PLYM-1808243/2021, England/PLYM-1808270/2021, England/PLYM-180828F/2021, England/PLYM-180829E/2021, England/PLYM-18082AD/2021, England/PLYM-18082BC/2021, England/PLYM-18082CB/2021, England/PLYM-18082DA/2021, England/PLYM-18082E9/2021, England/PLYM-18082F8/2021, England/PLYM-1808304/2021, England/PLYM-1808313/2021, England/PLYM-1808322/2021, England/PLYM-1808331/2021, England/PLYM-1808340/2021, England/PLYM-180835F/2021, England/PLYM-180836E/2021, England/PLYM-180837D/2021, England/PLYM-180838C/2021, England/PLYM-180839B/2021, England/PLYM-18083AA/2021, England/PLYM-18083B9/2021, England/PLYM-18083D7/2021, England/PLYM-18083F5/2021, England/PLYM-1808401/2021, England/PLYM-1808410/2021, England/PLYM-180842F/2021, England/PLYM-180843E/2021, England/PLYM-180844D/2021, England/PLYM-180845C/2021, England/PLYM-180846B/2021, England/PLYM-180847A/2021, England/PLYM-1808489/2021, England/PLYM-1808498/2021, England/PLYM-18084A7/2021, England/PLYM-18084B6/2021, England/PLYM-18084D4/2021, England/PLYM-18084E3/2021, England/PLYM-18084F2/2021, England/PLYM-180850E/2021, England/PLYM-180851D/2021, England/PLYM-180852C/2021, England/PLYM-180853B/2021, England/PLYM-180854A/2021, England/PLYM-1808559/2021, England/PLYM-1808568/2021, England/PLYM-1808577/2021, England/PLYM-1808586/2021, England/PLYM-1808595/2021, England/PLYM-18085A4/2021, England/PLYM-18085B3/2021, England/PLYM-18085D1/2021, England/PLYM-18085E0/2021, England/PLYM-18085FF/2021, England/PLYM-180860B/2021, England/PLYM-180861A/2021, England/PLYM-1808629/2021, England/PLYM-1808638/2021, England/PLYM-1808647/2021, England/PLYM-1808656/2021, England/PLYM-1808665/2021, England/PLYM-1808683/2021, England/PLYM-1808692/2021, England/PLYM-18086A1/2021, England/PLYM-18086B0/2021, England/PLYM-18086CF/2021, England/PLYM-18086DE/2021, England/PLYM-18086ED/2021, England/PLYM-18086FC/2021, England/PLYM-1808717/2021, England/PLYM-1808726/2021, England/PLYM-1808735/2021, England/PLYM-1808744/2021, England/PLYM-1808753/2021, England/PLYM-1808762/2021, England/PLYM-1808771/2021, England/PLYM-180879F/2021, England/PLYM-18087AE/2021, England/PLYM-18087BD/2021, England/PLYM-18087CC/2021, England/PLYM-18087DB/2021, England/PLYM-18087F9/2021, England/PLYM-1808805/2021, England/PLYM-1808814/2021, England/PLYM-1808823/2021, England/PLYM-1808832/2021, England/PLYM-1808841/2021, England/PLYM-1808850/2021, England/PLYM-180886F/2021, England/PLYM-180887E/2021, England/PLYM-180888D/2021, England/PLYM-180889C/2021, England/PLYM-18088AB/2021, England/PLYM-18088BA/2021, England/PLYM-18088C9/2021, England/PLYM-18088D8/2021, England/PLYM-18088E7/2021, England/PLYM-18088F6/2021, England/PLYM-1808902/2021, England/PLYM-1808911/2021, England/PLYM-1808920/2021, England/PLYM-180893F/2021, England/PLYM-180894E/2021, England/PLYM-180895D/2021, England/PLYM-180896C/2021, England/PLYM-180897B/2021, England/PLYM-180898A/2021, England/PLYM-1808999/2021, England/PLYM-18089A8/2021, England/PLYM-18089B7/2021, England/PLYM-18089C6/2021, England/PLYM-18089D5/2021, England/PLYM-18089E4/2021, England/PLYM-18089F3/2021, England/PLYM-1808A0F/2021, England/PLYM-1808A1E/2021, England/PLYM-1808A2D/2021, England/PLYM-1808A3C/2021, England/PLYM-1808A4B/2021, England/PLYM-1808A5A/2021, England/PLYM-1808A69/2021, England/PLYM-1808A78/2021, England/PLYM-1808A87/2021, England/PLYM-1808A96/2021, England/PLYM-1808AA5/2021, England/PLYM-1808AB4/2021, England/PLYM-1808AC3/2021, England/PLYM-1808AD2/2021, England/PLYM-1808AE1/2021, England/PLYM-1808AF0/2021, England/PLYM-1808B0C/2021, England/PLYM-1808B1B/2021, England/PLYM-1808B2A/2021, England/PLYM-1808B48/2021, England/PLYM-1808B57/2021, England/PLYM-1808B66/2021, England/PLYM-1808B75/2021, England/PLYM-1808B84/2021, England/PLYM-1808B93/2021, England/PLYM-1808BA2/2021, England/PLYM-1808BB1/2021, England/PLYM-1808BC0/2021, England/PLYM-1808BFD/2021, England/PLYM-1808C09/2021, England/PLYM-1808C18/2021, England/PLYM-1808C36/2021, England/PLYM-1808C45/2021, England/PLYM-1808C54/2021, England/PLYM-1808C63/2021, England/PLYM-1808C90/2021, England/PLYM-1808CAF/2021, England/PLYM-1808CBE/2021, England/PLYM-1808CCD/2021, England/PLYM-1808CDC/2021, England/PLYM-1808CFA/2021, England/PLYM-1808D06/2021, England/PLYM-1808D15/2021, England/PLYM-1808D24/2021, England/PLYM-1808D33/2021, England/PLYM-1808D42/2021, England/PLYM-1808D7F/2021, England/PLYM-1808D8E/2021, England/PLYM-1808D9D/2021, England/PLYM-1808DAC/2021, England/PLYM-1808DCA/2021, England/PLYM-1808DD9/2021, England/PLYM-1808DE8/2021, England/PLYM-1808E03/2021, England/PLYM-1808E12/2021, England/PLYM-1808E30/2021, England/PLYM-1808E4F/2021, England/PLYM-1808E5E/2021, England/PLYM-1808E7C/2021, England/PLYM-1808E8B/2021, England/PLYM-1808E9A/2021, England/PLYM-1808EA9/2021, England/PLYM-1808EB8/2021, England/PLYM-1808EC7/2021, England/PLYM-1808ED6/2021, England/PLYM-1808EE5/2021, England/PLYM-1808EF4/2021, England/PLYM-1808F00/2021, England/PLYM-1808F1F/2021, England/PLYM-1808F4C/2021, England/PLYM-1808F79/2021, England/PLYM-1808F88/2021, England/PLYM-1808FA6/2021, England/PLYM-1808FB5/2021, England/PLYM-1808FC4/2021, England/PLYM-1808FE2/2021, England/PLYM-1808FF1/2021, England/PLYM-180901B/2021, England/PLYM-180902A/2021, England/PLYM-1809039/2021, England/PLYM-1809048/2021, England/PLYM-1809057/2021, England/PLYM-1809075/2021, England/PLYM-1809093/2021, England/PLYM-18090A2/2021, England/PLYM-18090B1/2021, England/PLYM-18090C0/2021, England/PLYM-18090DF/2021, England/PLYM-18090EE/2021, England/PLYM-18090FD/2021, England/PLYM-1809109/2021, England/PLYM-1809118/2021, England/PLYM-1809127/2021, England/PLYM-1809145/2021, England/PLYM-1809154/2021, England/PLYM-1809163/2021, England/PLYM-1809181/2021, England/PLYM-1809190/2021, England/PLYM-18091BE/2021, England/PLYM-18091CD/2021, England/PLYM-18091FA/2021, England/PLYM-1809206/2021, England/PLYM-1809215/2021, England/PLYM-1809233/2021, England/PLYM-1809242/2021, England/PLYM-1809251/2021, England/PLYM-1809260/2021, England/PLYM-180927F/2021, England/PLYM-180928E/2021, England/PLYM-180929D/2021, England/PLYM-18092AC/2021, England/PLYM-18092BB/2021, England/PLYM-18092D9/2021, England/PLYM-18092E8/2021, England/PLYM-18092F7/2021, England/PLYM-1809303/2021, England/PLYM-1809312/2021, England/PLYM-1809321/2021, England/PLYM-1809330/2021, England/PLYM-180934F/2021, England/PLYM-180935E/2021, England/PLYM-180936D/2021, England/PLYM-180937C/2021, England/PLYM-180938B/2021, England/PLYM-180939A/2021, England/PLYM-18093A9/2021, England/PLYM-18093B8/2021, England/PLYM-18093C7/2021, England/PLYM-18093D6/2021, England/PLYM-18093E5/2021, England/PLYM-18093F4/2021, England/PLYM-1809400/2021, England/PLYM-180941F/2021, England/PLYM-180942E/2021, England/PLYM-180943D/2021, England/PLYM-180944C/2021, England/PLYM-180945B/2021, England/PLYM-180946A/2021, England/PLYM-1809479/2021, England/PLYM-1809488/2021, England/PLYM-1809497/2021, England/PLYM-18094A6/2021, England/PLYM-18094C4/2021, England/PLYM-18094D3/2021, England/PLYM-18094F1/2021, England/PLYM-180950D/2021, England/PLYM-180951C/2021, England/PLYM-180953A/2021, England/PLYM-1809549/2021, England/PLYM-1809558/2021, England/PLYM-1809567/2021, England/PLYM-1809576/2021, England/PLYM-1809585/2021, England/PLYM-1809594/2021, England/PLYM-18095B2/2021, England/PLYM-18095C1/2021, England/PLYM-18095D0/2021, England/PLYM-18095FE/2021, England/PLYM-180960A/2021, England/PLYM-1809619/2021, England/PLYM-1809637/2021, England/PLYM-1809646/2021, England/PLYM-1809655/2021, England/PLYM-1809664/2021, England/PLYM-1809673/2021, England/PLYM-1809682/2021, England/PLYM-1809691/2021, England/PLYM-18096A0/2021, England/PLYM-18096BF/2021, England/PLYM-18096CE/2021, England/PLYM-18096DD/2021, England/PLYM-18096EC/2021, England/PLYM-18096FB/2021, England/PLYM-1809716/2021, England/PLYM-1809743/2021, England/PLYM-1809752/2021, England/PLYM-1809761/2021, England/PLYM-180978F/2021, England/PLYM-180979E/2021, England/PLYM-18097AD/2021, England/PLYM-18097CB/2021, England/PLYM-18097DA/2021, England/PLYM-18097E9/2021, England/PLYM-18097F8/2021, England/PLYM-1809804/2021, England/PLYM-1809813/2021, England/PLYM-1809822/2021, England/PLYM-1809831/2021, England/PLYM-1809840/2021, England/PLYM-180985F/2021, England/PLYM-180986E/2021, England/PLYM-180988C/2021, England/PLYM-180989B/2021, England/PLYM-18098AA/2021, England/PLYM-18098B9/2021, England/PLYM-18098D7/2021, England/PLYM-18098E6/2021, England/PLYM-18098F5/2021, England/PLYM-1809901/2021, England/PLYM-1809910/2021, England/PLYM-180992F/2021, England/PLYM-180993E/2021, England/PLYM-180994D/2021, England/PLYM-180995C/2021, England/PLYM-180996B/2021, England/PLYM-180997A/2021, England/PLYM-1809989/2021, England/PLYM-1809998/2021, England/PLYM-18099A7/2021, England/PLYM-18099B6/2021, England/PLYM-18099C5/2021, England/PLYM-18099E3/2021, England/PLYM-18099F2/2021, England/PLYM-1809A0E/2021, England/PLYM-1809A2C/2021, England/PLYM-1809A3B/2021, England/PLYM-1809A4A/2021, England/PLYM-1809A59/2021, England/PLYM-1809A68/2021, England/PLYM-1809A77/2021, England/PLYM-1809A95/2021, England/PLYM-1809AA4/2021, England/PLYM-1809AC2/2021, England/PLYM-1809AD1/2021, England/PLYM-1809AE0/2021, England/PLYM-1809AFF/2021, England/PLYM-1809B0B/2021, England/PLYM-1809B1A/2021, England/PLYM-1809B38/2021, England/PLYM-1809B47/2021, England/PLYM-1809B56/2021, England/PLYM-1809B65/2021, England/PLYM-1809B74/2021, England/PLYM-1809B83/2021, England/PLYM-1809B92/2021, England/PLYM-1809BB0/2021, England/PLYM-1809BCF/2021, England/PLYM-1809BDE/2021, England/PLYM-1809BED/2021, England/PLYM-1809BFC/2021, England/PLYM-1809C08/2021, England/PLYM-1809C17/2021, England/PLYM-1809C44/2021, England/PLYM-1809C62/2021, England/PLYM-1809C71/2021, England/PLYM-1809C80/2021, England/PLYM-1809C9F/2021, England/PLYM-1809CAE/2021, England/PLYM-1809CBD/2021, England/PLYM-1809CDB/2021, England/PLYM-1809CEA/2021, England/PLYM-1809CF9/2021, England/PLYM-1809D05/2021, England/PLYM-1809D14/2021, England/PLYM-1809D23/2021, England/PLYM-1809D32/2021, England/PLYM-1809D50/2021, England/PLYM-1809D6F/2021, England/PLYM-1809D7E/2021, England/PLYM-1809D8D/2021, England/PLYM-1809DAB/2021, England/PLYM-1809DBA/2021, England/PLYM-1809DC9/2021, England/PLYM-1809DD8/2021, England/PLYM-1809DE7/2021, England/PLYM-1809DF6/2021, England/PLYM-1809E02/2021, England/PLYM-1809E20/2021, England/PLYM-1809E3F/2021, England/PLYM-1809E4E/2021, England/PLYM-1809E5D/2021, England/PLYM-1809E6C/2021, England/PLYM-1809E7B/2021, England/PLYM-1809E99/2021, England/PLYM-1809EB7/2021, England/PLYM-1809EC6/2021, England/PLYM-1809ED5/2021, England/PLYM-1809F1E/2021, England/PLYM-1809F2D/2021, England/PLYM-1809F3C/2021, England/PLYM-1809F4B/2021, England/PLYM-1809F5A/2021, England/PLYM-1809F69/2021, England/PLYM-1809F87/2021, England/PLYM-1809F96/2021, England/PLYM-1809FA5/2021, England/PLYM-1809FB4/2021, England/PLYM-1809FC3/2021, England/PLYM-1809FD2/2021, England/PLYM-1809FF0/2021, England/PLYM-180A01A/2021, England/PLYM-180A029/2021, England/PLYM-180A038/2021, England/PLYM-180A047/2021, England/PLYM-180A056/2021, England/PLYM-180A074/2021, England/PLYM-180A083/2021, England/PLYM-180A092/2021, England/PLYM-180A0A1/2021, England/PLYM-180A0B0/2021, England/PLYM-180A0CF/2021, England/PLYM-180A0DE/2021, England/PLYM-180A0ED/2021, England/PLYM-180A0FC/2021, England/PLYM-180A108/2021, England/PLYM-180A117/2021, England/PLYM-180A126/2021, England/PLYM-180A135/2021, England/PLYM-180A153/2021, England/PLYM-180A171/2021, England/PLYM-180A180/2021, England/PLYM-180A19F/2021, England/PLYM-180A1AE/2021, England/PLYM-180A1BD/2021, England/PLYM-180A1CC/2021, England/PLYM-180A1DB/2021, England/PLYM-180A1EA/2021, England/PLYM-180A1F9/2021, England/PLYM-180A205/2021, England/PLYM-180A214/2021, England/PLYM-180A803/2021, England/PLYM-180A812/2021, England/PLYM-180A821/2021, England/PLYM-180A830/2021, England/PLYM-180A84F/2021, England/PLYM-180A85E/2021, England/PLYM-180A86D/2021, England/PLYM-180A87C/2021, England/PLYM-180A88B/2021, England/PLYM-180A89A/2021, England/PLYM-180A8A9/2021, England/PLYM-180A8C7/2021, England/PLYM-180A8D6/2021, England/PLYM-180A8E5/2021, England/PLYM-180A8F4/2021, England/PLYM-180A900/2021, England/PLYM-180A91F/2021, England/PLYM-180A92E/2021, England/PLYM-180A93D/2021, England/PLYM-180A94C/2021, England/PLYM-180A95B/2021, England/PLYM-180A979/2021, England/PLYM-180A988/2021, England/PLYM-180A997/2021, England/PLYM-180A9A6/2021, England/PLYM-180A9B5/2021, England/PLYM-180A9C4/2021, England/PLYM-180A9D3/2021, England/PLYM-180A9E2/2021, England/PLYM-180A9F1/2021, England/PLYM-180AA0D/2021, England/PLYM-180AA1C/2021, England/PLYM-180AA3A/2021, England/PLYM-180AA49/2021, England/PLYM-180AA58/2021, England/PLYM-180AA67/2021, England/PLYM-180AA76/2021, England/PLYM-180AA85/2021, England/PLYM-180AA94/2021, England/PLYM-180AAA3/2021, England/PLYM-180AAB2/2021, England/PLYM-180AAC1/2021, England/PLYM-180AAD0/2021, England/PLYM-180AAEF/2021, England/PLYM-180AAFE/2021, England/PLYM-180AB0A/2021, England/PLYM-180AB19/2021, England/PLYM-180AB28/2021, England/PLYM-180AB37/2021, England/PLYM-180AB46/2021, England/PLYM-180AB55/2021, England/PLYM-180AB64/2021, England/PLYM-180AB82/2021, England/PLYM-180AB91/2021, England/PLYM-180ABA0/2021, England/PLYM-180ABCE/2021, England/PLYM-180ABDD/2021, England/PLYM-180ABEC/2021, England/PLYM-180ABFB/2021, England/PLYM-180AC07/2021, England/PLYM-180AC16/2021, England/PLYM-180AC34/2021, England/PLYM-180AC43/2021, England/PLYM-180AC61/2021, England/PLYM-180AC70/2021, England/PLYM-180AC8F/2021, England/PLYM-180AC9E/2021, England/PLYM-180ACAD/2021, England/PLYM-180ACBC/2021, England/PLYM-180ACCB/2021, England/PLYM-180ACDA/2021, England/PLYM-180ACE9/2021, England/PLYM-180ACF8/2021, England/PLYM-180AD04/2021, England/PLYM-180AD13/2021, England/PLYM-180AD22/2021, England/PLYM-180AD31/2021, England/PLYM-180AD40/2021, England/PLYM-180AD5F/2021, England/PLYM-180AD6E/2021, England/PLYM-180AD7D/2021, England/PLYM-180AD8C/2021, England/PLYM-180AD9B/2021, England/PLYM-180ADAA/2021, England/PLYM-180ADB9/2021, England/PLYM-180ADC8/2021, England/PLYM-180ADD7/2021, England/PLYM-180B9A5/2021, England/PLYM-180B9B4/2021, England/PLYM-180B9D2/2021, England/PLYM-180B9E1/2021, England/PLYM-180B9F0/2021, England/PLYM-180BA0C/2021, England/PLYM-180BA1B/2021, England/PLYM-180BA39/2021, England/PLYM-180BA48/2021, England/PLYM-180BA57/2021, England/PLYM-180BA66/2021, England/PLYM-180BA75/2021, England/PLYM-180BA84/2021, England/PLYM-180BAA2/2021, England/PLYM-180BAB1/2021, England/PLYM-180BAC0/2021, England/PLYM-180BADF/2021, England/PLYM-180BAEE/2021, England/PLYM-180BAFD/2021, England/PLYM-180BB09/2021, England/PLYM-180BB36/2021, England/PLYM-180BB45/2021, England/PLYM-180BB54/2021, England/PLYM-180BB63/2021, England/PLYM-180BB72/2021, England/PLYM-180BB81/2021, England/PLYM-180BB90/2021, England/PLYM-180BBAF/2021, England/PLYM-180BBBE/2021, England/PLYM-180BBCD/2021, England/PLYM-180BBDC/2021, England/PLYM-180BBEB/2021, England/PLYM-180BBFA/2021, England/PLYM-180BC06/2021, England/PLYM-180BC15/2021, England/PLYM-180BC33/2021, England/PLYM-180BC42/2021, England/PLYM-180BC51/2021, England/PLYM-180BC60/2021, England/PLYM-180BC7F/2021, England/PLYM-180BC8E/2021, England/PLYM-180BC9D/2021, England/PLYM-180BCAC/2021, England/PLYM-180BCBB/2021, England/PLYM-180BCCA/2021, England/PLYM-180BCD9/2021, England/PLYM-180BCE8/2021, England/PLYM-180BCF7/2021, England/PLYM-180BD03/2021, England/PLYM-180BD12/2021, England/PLYM-180BD21/2021, England/PLYM-180BD4F/2021, England/PLYM-180BD6D/2021, England/PLYM-180BD8B/2021, England/PLYM-180BD9A/2021, England/PLYM-180BDB8/2021, England/PLYM-180BDC7/2021, England/PLYM-180BDD6/2021, England/PLYM-180BDE5/2021, England/PLYM-180BDF4/2021, England/PLYM-180BE1F/2021, England/PLYM-180BE2E/2021, England/PLYM-180BE3D/2021, England/PLYM-180BE4C/2021, England/PLYM-180BE5B/2021, England/PLYM-180BE6A/2021, England/PLYM-180BE79/2021, England/PLYM-180BE88/2021, England/PLYM-180BE97/2021, England/PLYM-180BEA6/2021, England/PLYM-180BEB5/2021, England/PLYM-180BED3/2021, England/PLYM-180BEE2/2021, England/PLYM-180BEF1/2021, England/PLYM-180BF0D/2021, England/PLYM-180BF1C/2021, England/PLYM-180BF2B/2021, England/PLYM-180BF3A/2021, England/PLYM-180BF49/2021, England/PLYM-180BF58/2021, England/PLYM-180BF67/2021, England/PLYM-180BF76/2021, England/PLYM-180CB44/2021, England/PLYM-180CB53/2021, England/PLYM-180CB71/2021, England/PLYM-180CB80/2021, England/PLYM-180CB9F/2021, England/PLYM-180CBAE/2021, England/PLYM-180CBBD/2021, England/PLYM-180CBCC/2021, England/PLYM-180CBEA/2021, England/PLYM-180CC05/2021, England/PLYM-180CC23/2021, England/PLYM-180CC41/2021, England/PLYM-180CC6F/2021, England/PLYM-180CC7E/2021, England/PLYM-180CC8D/2021, England/PLYM-180CCAB/2021, England/PLYM-180CCBA/2021, England/PLYM-180CCC9/2021, England/PLYM-180CCE7/2021, England/PLYM-180CCF6/2021, England/PLYM-180CD02/2021, England/PLYM-180CD11/2021, England/PLYM-180CD20/2021, England/PLYM-180CD3F/2021, England/PLYM-180CD4E/2021, England/PLYM-180CD5D/2021, England/PLYM-180CD6C/2021, England/PLYM-180CD7B/2021, England/PLYM-180CD8A/2021, England/PLYM-180CD99/2021, England/PLYM-180CDA8/2021, England/PLYM-180CDB7/2021, England/PLYM-180CDC6/2021, England/PLYM-180CDF3/2021, England/PLYM-180CE1E/2021, England/PLYM-180CE2D/2021, England/PLYM-180CE3C/2021, England/PLYM-180CE5A/2021, England/PLYM-180CE69/2021, England/PLYM-180CE78/2021, England/PLYM-180CE87/2021, England/PLYM-180CE96/2021, England/PLYM-180CEA5/2021, England/PLYM-180CEB4/2021, England/PLYM-180CEC3/2021, England/PLYM-180CED2/2021, England/PLYM-180CEE1/2021, England/PLYM-180CEF0/2021, England/PLYM-180CF1B/2021, England/PLYM-180CF2A/2021, England/PLYM-180CF48/2021, England/PLYM-180CF57/2021, England/PLYM-180CF66/2021, England/PLYM-180CF93/2021, England/PLYM-180CFA2/2021, England/PLYM-180CFB1/2021, England/PLYM-180CFC0/2021, England/PLYM-180CFEE/2021, England/PLYM-180CFFD/2021, England/PLYM-180D008/2021, England/PLYM-180D017/2021, England/PLYM-180D026/2021, England/PLYM-180D035/2021, England/PLYM-180D044/2021, England/PLYM-180D062/2021, England/PLYM-180D080/2021, England/PLYM-180D09F/2021, England/PLYM-180D0AE/2021, England/PLYM-180D0BD/2021, England/PLYM-180D0DB/2021, England/PLYM-180D0EA/2021, England/PLYM-180D0F9/2021, England/PLYM-180D105/2021, England/PLYM-180E8B4/2021, England/PLYM-180E8C3/2021, England/PLYM-180E8D2/2021, England/PLYM-180E8E1/2021, England/PLYM-180E8F0/2021, England/PLYM-180E90C/2021, England/PLYM-180E91B/2021, England/PLYM-180E92A/2021, England/PLYM-180E939/2021, England/PLYM-180E948/2021, England/PLYM-180E966/2021, England/PLYM-180E984/2021, England/PLYM-180E993/2021, England/PLYM-180E9A2/2021, England/PLYM-180E9B1/2021, England/PLYM-180E9C0/2021, England/PLYM-180E9DF/2021, England/PLYM-180E9EE/2021, England/PLYM-180E9FD/2021, England/PLYM-180EA09/2021, England/PLYM-180EA18/2021, England/PLYM-180EA27/2021, England/PLYM-180EA36/2021, England/PLYM-180EA63/2021, England/PLYM-180EA72/2021, England/PLYM-180EA81/2021, England/PLYM-180EA90/2021, England/PLYM-180EAAF/2021, England/PLYM-180EABE/2021, England/PLYM-180EACD/2021, England/PLYM-180EADC/2021, England/PLYM-180EAEB/2021, England/PLYM-180EAFA/2021, England/PLYM-180EB06/2021, England/PLYM-180EB15/2021, England/PLYM-180EB24/2021, England/PLYM-180EB33/2021, England/PLYM-180EB42/2021, England/PLYM-180EB51/2021, England/PLYM-180EB60/2021, England/PLYM-180EB7F/2021, England/PLYM-180EB9D/2021, England/PLYM-180EBAC/2021, England/PLYM-180EBBB/2021, England/PLYM-180EBCA/2021, England/PLYM-180EBD9/2021, England/PLYM-180EBF7/2021, England/PLYM-180EC03/2021, England/PLYM-180EC12/2021, England/PLYM-180EC21/2021, England/PLYM-180EC4F/2021, England/PLYM-180EC5E/2021, England/PLYM-180EC6D/2021, England/PLYM-180EC7C/2021, England/PLYM-180EC8B/2021, England/PLYM-180EC9A/2021, England/PLYM-180ECB8/2021, England/PLYM-180ECC7/2021, England/PLYM-180ECD6/2021, England/PLYM-180ECE5/2021, England/PLYM-180ECF4/2021, England/PLYM-180ED00/2021, England/PLYM-180ED1F/2021, England/PLYM-180ED2E/2021, England/PLYM-180ED3D/2021, England/PLYM-180ED4C/2021, England/PLYM-180ED5B/2021, England/PLYM-180ED6A/2021, England/PLYM-180ED79/2021, England/PLYM-180ED88/2021, England/PLYM-180ED97/2021, England/PLYM-180EDA6/2021, England/PLYM-180EDB5/2021, England/PLYM-180EDC4/2021, England/PLYM-180EDD3/2021, England/PLYM-180EDF1/2021, England/PLYM-180EE0D/2021, England/PLYM-180EE1C/2021, England/PLYM-180EE2B/2021, England/PLYM-180EE3A/2021, England/PLYM-180EE49/2021, England/PLYM-180EE58/2021, England/PLYM-180EE67/2021, England/PLYM-180EE76/2021, England/PLYM-1812F21/2021, England/PLYM-1812F30/2021, England/PLYM-1812F4F/2021, England/PLYM-1812F5E/2021, England/PLYM-1812F6D/2021, England/PLYM-1812F8B/2021, England/PLYM-1812FA9/2021, England/PLYM-1812FB8/2021, England/PLYM-1812FC7/2021, England/PLYM-1812FD6/2021, England/PLYM-1812FE5/2021, England/PLYM-1812FF4/2021, England/PLYM-181300F/2021, England/PLYM-181301E/2021, England/PLYM-181302D/2021, England/PLYM-181303C/2021, England/PLYM-181304B/2021, England/PLYM-181305A/2021, England/PLYM-1813069/2021, England/PLYM-1813087/2021, England/PLYM-1813096/2021, England/PLYM-18130A5/2021, England/PLYM-18130B4/2021, England/PLYM-18130C3/2021, England/PLYM-18130D2/2021, England/PLYM-18130E1/2021, England/PLYM-18130F0/2021, England/PLYM-181310C/2021, England/PLYM-181311B/2021, England/PLYM-181312A/2021, England/PLYM-1813139/2021, England/PLYM-1813148/2021, England/PLYM-1813166/2021, England/PLYM-1813175/2021, England/PLYM-1813184/2021, England/PLYM-1813193/2021, England/PLYM-18131A2/2021, England/PLYM-18131B1/2021, England/PLYM-18131DF/2021, England/PLYM-18131FD/2021, England/PLYM-1813209/2021, England/PLYM-1813218/2021, England/PLYM-1813227/2021, England/PLYM-1813236/2021, England/PLYM-1813245/2021, England/PLYM-1813254/2021, England/PLYM-1813263/2021, England/PLYM-1813272/2021, England/PLYM-1813281/2021, England/PLYM-1813290/2021, England/PLYM-18132AF/2021, England/PLYM-18132BE/2021, England/PLYM-18132CD/2021, England/PLYM-18132DC/2021, England/PLYM-18132FA/2021, England/PLYM-1813306/2021, England/PLYM-1813333/2021, England/PLYM-1813342/2021, England/PLYM-1813351/2021, England/PLYM-1813360/2021, England/PLYM-181337F/2021, England/PLYM-181338E/2021, England/PLYM-181339D/2021, England/PLYM-18133AC/2021, England/PLYM-18133BB/2021, England/PLYM-18133D9/2021, England/PLYM-18133E8/2021, England/PLYM-1813412/2021, England/PLYM-1813421/2021, England/PLYM-1813430/2021, England/PLYM-181346D/2021, England/PLYM-181347C/2021, England/PLYM-181348B/2021, England/PLYM-18134A9/2021, England/PLYM-18134B8/2021, England/PLYM-18134D6/2021, England/PLYM-18134E5/2021, England/PLYM-18134F4/2021, England/PLYM-1815E30/2021, England/PLYM-1815E4F/2021, England/PLYM-1815E5E/2021, England/PLYM-1815E6D/2021, England/PLYM-1815E7C/2021, England/PLYM-1815E8B/2021, England/PLYM-1815E9A/2021, England/PLYM-1815EA9/2021, England/PLYM-1815EC7/2021, England/PLYM-1815ED6/2021, England/PLYM-1815EE5/2021, England/PLYM-1815EF4/2021, England/PLYM-1815F00/2021, England/PLYM-1815F2E/2021, England/PLYM-1815F3D/2021, England/PLYM-1815F6A/2021, England/PLYM-1815F79/2021, England/PLYM-1815F97/2021, England/PLYM-1815FA6/2021, England/PLYM-1815FB5/2021, England/PLYM-1815FC4/2021, England/PLYM-1815FD3/2021, England/PLYM-1815FE2/2021, England/PLYM-1815FF1/2021, England/PLYM-181602A/2021, England/PLYM-1816039/2021, England/PLYM-1816048/2021, England/PLYM-1816057/2021, England/PLYM-1816075/2021, England/PLYM-1816093/2021, England/PLYM-18160A2/2021, England/PLYM-18160B1/2021, England/PLYM-18160C0/2021, England/PLYM-18160DF/2021, England/PLYM-18160EE/2021, England/PLYM-18160FD/2021, England/PLYM-1816109/2021, England/PLYM-1816118/2021, England/PLYM-1816127/2021, England/PLYM-1816145/2021, England/PLYM-1816154/2021, England/PLYM-1816163/2021, England/PLYM-1816172/2021, England/PLYM-1816181/2021, England/PLYM-1816190/2021, England/PLYM-18161AF/2021, England/PLYM-18161BE/2021, England/PLYM-18161CD/2021, England/PLYM-18161DC/2021, England/PLYM-18161EB/2021, England/PLYM-18161FA/2021, England/PLYM-1816206/2021, England/PLYM-1816224/2021, England/PLYM-1816233/2021, England/PLYM-1816251/2021, England/PLYM-1816260/2021, England/PLYM-181627F/2021, England/PLYM-181629D/2021, England/PLYM-18162AC/2021, England/PLYM-18162BB/2021, England/PLYM-18162CA/2021, England/PLYM-18162E8/2021, England/PLYM-18162F7/2021, England/PLYM-1816303/2021, England/PLYM-1816312/2021, England/PLYM-1816321/2021, England/PLYM-1816330/2021, England/PLYM-181634F/2021, England/PLYM-181635E/2021, England/PLYM-181636D/2021, England/PLYM-181637C/2021, England/PLYM-181638B/2021, England/PLYM-18163A9/2021, England/PLYM-18163B8/2021, England/PLYM-18163C7/2021, England/PLYM-18163E5/2021, England/PLYM-18163F4/2021, England/PLYM-1818750/2021, England/PLYM-181876F/2021, England/PLYM-181877E/2021, England/PLYM-181878D/2021, England/PLYM-181879C/2021, England/PLYM-18187AB/2021, England/PLYM-18187BA/2021, England/PLYM-18187C9/2021, England/PLYM-18187D8/2021, England/PLYM-18187E7/2021, England/PLYM-18187F6/2021, England/PLYM-1818802/2021, England/PLYM-181883F/2021, England/PLYM-181884E/2021, England/PLYM-181885D/2021, England/PLYM-181886C/2021, England/PLYM-18188A8/2021, England/PLYM-18188B7/2021, England/PLYM-18188D5/2021, England/PLYM-18188E4/2021, England/PLYM-18188F3/2021, England/PLYM-181890F/2021, England/PLYM-181891E/2021, England/PLYM-181892D/2021, England/PLYM-181893C/2021, England/PLYM-181895A/2021, England/PLYM-1818969/2021, England/PLYM-1818978/2021, England/PLYM-1818987/2021, England/PLYM-18189B4/2021, England/PLYM-18189C3/2021, England/PLYM-18189D2/2021, England/PLYM-18189F0/2021, England/PLYM-1818A1B/2021, England/PLYM-1818A2A/2021, England/PLYM-1818A39/2021, England/PLYM-1818A48/2021, England/PLYM-1818A57/2021, England/PLYM-1818A66/2021, England/PLYM-1818A75/2021, England/PLYM-1818A84/2021, England/PLYM-1818A93/2021, England/PLYM-1818AB1/2021, England/PLYM-1818AC0/2021, England/PLYM-1818ADF/2021, England/PLYM-1818AEE/2021, England/PLYM-1818AFD/2021, England/PLYM-1818B09/2021, England/PLYM-1818B18/2021, England/PLYM-1818B27/2021, England/PLYM-1818B36/2021, England/PLYM-1818B45/2021, England/PLYM-1818B54/2021, England/PLYM-1818B72/2021, England/PLYM-1818B81/2021, England/PLYM-1818B90/2021, England/PLYM-1818BBE/2021, England/PLYM-1818BCD/2021, England/PLYM-1818BDC/2021, England/PLYM-1818BEB/2021, England/PLYM-1818BFA/2021, England/PLYM-1818C06/2021, England/PLYM-1818C15/2021, England/PLYM-1818C24/2021, England/PLYM-1818C33/2021, England/PLYM-1818C42/2021, England/PLYM-1818C51/2021, England/PLYM-1818C60/2021, England/PLYM-1818C7F/2021, England/PLYM-1818C8E/2021, England/PLYM-1818C9D/2021, England/PLYM-1818CBB/2021, England/PLYM-1818CCA/2021, England/PLYM-1818CD9/2021, England/PLYM-1818CE8/2021, England/PLYM-1818CF7/2021, England/PLYM-1818D03/2021, England/PLYM-1818D12/2021, England/PLYM-181AFDE/2021, England/PLYM-181AFED/2021, England/PLYM-181AFFC/2021, England/PLYM-181B007/2021, England/PLYM-181B016/2021, England/PLYM-181B025/2021, England/PLYM-181B034/2021, England/PLYM-181B043/2021, England/PLYM-181C7E3/2021, England/PLYM-181C80E/2021, England/PLYM-181C81D/2021, England/PLYM-181C82C/2021, England/PLYM-181C83B/2021, England/PLYM-181C84A/2021, England/PLYM-181C859/2021, England/PLYM-181C868/2021, England/PLYM-181C877/2021, England/PLYM-181C886/2021, England/PLYM-181C895/2021, England/PLYM-181C8B3/2021, England/PLYM-181C8C2/2021, England/PLYM-181C8D1/2021, England/PLYM-181C8E0/2021, England/PLYM-181C8FF/2021, England/PLYM-181C90B/2021, England/PLYM-181C91A/2021, England/PLYM-181C929/2021, England/PLYM-181C947/2021, England/PLYM-181C956/2021, England/PLYM-181C965/2021, England/PLYM-181C983/2021, England/PLYM-181C992/2021, England/PLYM-181C9A1/2021, England/PLYM-181C9B0/2021, England/PLYM-181C9CF/2021, England/PLYM-181C9ED/2021, England/PLYM-181C9FC/2021, England/PLYM-181CA08/2021, England/PLYM-181CA17/2021, England/PLYM-181CA26/2021, England/PLYM-181CA35/2021, England/PLYM-181CA44/2021, England/PLYM-181CA53/2021, England/PLYM-181CA62/2021, England/PLYM-181CA71/2021, England/PLYM-181CA80/2021, England/PLYM-181CA9F/2021, England/PLYM-181CAAE/2021, England/PLYM-181CABD/2021, England/PLYM-181CACC/2021, England/PLYM-181CADB/2021, England/PLYM-181CAEA/2021, England/PLYM-181CAF9/2021, England/PLYM-181CB05/2021, England/PLYM-181CB14/2021, England/PLYM-181CB23/2021, England/PLYM-181CB32/2021, England/PLYM-181CB41/2021, England/PLYM-181CB50/2021, England/PLYM-181CB6F/2021, England/PLYM-181CB7E/2021, England/PLYM-181CB8D/2021, England/PLYM-181CB9C/2021, England/PLYM-181CBC9/2021, England/PLYM-181CBD8/2021, England/PLYM-181CC02/2021, England/PLYM-181CC11/2021, England/PLYM-181CC3F/2021, England/PLYM-181CC4E/2021, England/PLYM-181CC5D/2021, England/PLYM-181CC6C/2021, England/PLYM-181CC7B/2021, England/PLYM-181CC8A/2021, England/PLYM-181CC99/2021, England/PLYM-181CCA8/2021, England/PLYM-181CCD5/2021, England/PLYM-181CCE4/2021, England/PLYM-181CCF3/2021, England/PLYM-181CD0F/2021, England/PLYM-181CD1E/2021, England/PLYM-181CD2D/2021, England/PLYM-181CD3C/2021, England/PLYM-181CD4B/2021, England/PLYM-181CD5A/2021, England/PLYM-181CD69/2021, England/PLYM-181CD78/2021, England/PLYM-181CD87/2021, England/PLYM-181CD96/2021, England/PLYM-181CDA5/2021, England/PLYM-181CDB4/2021, England/PLYM-1820E7E/2021, England/PLYM-1820E8D/2021, England/PLYM-1820EAB/2021, England/PLYM-1820EBA/2021, England/PLYM-1820EC9/2021, England/PLYM-1820EE7/2021, England/PLYM-1820EF6/2021, England/PLYM-1820F02/2021, England/PLYM-1820F11/2021, England/PLYM-1820F20/2021, England/PLYM-1820F3F/2021, England/PLYM-1820F4E/2021, England/PLYM-1820F5D/2021, England/PLYM-1820F6C/2021, England/PLYM-1820F7B/2021, England/PLYM-1820F8A/2021, England/PLYM-1820F99/2021, England/PLYM-1820FA8/2021, England/PLYM-1820FB7/2021, England/PLYM-1820FD5/2021, England/PLYM-1820FF3/2021, England/PLYM-182100E/2021, England/PLYM-182101D/2021, England/PLYM-182102C/2021, England/PLYM-182104A/2021, England/PLYM-1821068/2021, England/PLYM-1821077/2021, England/PLYM-1821095/2021, England/PLYM-18210A4/2021, England/PLYM-18210D1/2021, England/PLYM-18210E0/2021, England/PLYM-18210FF/2021, England/PLYM-182110B/2021, England/PLYM-182111A/2021, England/PLYM-1821138/2021, England/PLYM-1821147/2021, England/PLYM-1821156/2021, England/PLYM-1821165/2021, England/PLYM-1821174/2021, England/PLYM-1821183/2021, England/PLYM-1821192/2021, England/PLYM-18211A1/2021, England/PLYM-18211B0/2021, England/PLYM-18211CF/2021, England/PLYM-18211DE/2021, England/PLYM-1821208/2021, England/PLYM-1821217/2021, England/PLYM-1821226/2021, England/PLYM-1821235/2021, England/PLYM-1821244/2021, England/PLYM-1821253/2021, England/PLYM-1821262/2021, England/PLYM-1821271/2021, England/PLYM-1821280/2021, England/PLYM-182129F/2021, England/PLYM-18212AE/2021, England/PLYM-18212CC/2021, England/PLYM-18212DB/2021, England/PLYM-18212EA/2021, England/PLYM-18212F9/2021, England/PLYM-1821305/2021, England/PLYM-1821314/2021, England/PLYM-1821323/2021, England/PLYM-1821332/2021, England/PLYM-1821341/2021, England/PLYM-1821350/2021, England/PLYM-182136F/2021, England/PLYM-182137E/2021, England/PLYM-182138D/2021, England/PLYM-182139C/2021, England/PLYM-18213AB/2021, England/PLYM-18213BA/2021, England/PLYM-18213C9/2021, England/PLYM-18213D8/2021, England/PLYM-18213E7/2021, England/PLYM-18213F6/2021, England/PLYM-1821402/2021, England/PLYM-1821411/2021, England/PLYM-1821420/2021, England/PLYM-182143F/2021, England/PLYM-182144E/2021, England/PLYM-182145D/2021, England/PLYM-182146C/2021, England/PLYM-182148A/2021, England/PLYM-1821499/2021, England/PLYM-18214A8/2021, England/PLYM-18214B7/2021, England/PLYM-18214C6/2021, England/PLYM-18214D5/2021, England/PLYM-18214E4/2021, England/PLYM-18214F3/2021, England/PLYM-182150F/2021, England/PLYM-182151E/2021, England/PLYM-182152D/2021, England/PLYM-182153C/2021, England/PLYM-182154B/2021, England/PLYM-182155A/2021, England/PLYM-1821569/2021, England/PLYM-1821587/2021, England/PLYM-1821596/2021, England/PLYM-18215A5/2021, England/PLYM-18215C3/2021, England/PLYM-18215D2/2021, England/PLYM-18215E1/2021, England/PLYM-182160C/2021, England/PLYM-182161B/2021, England/PLYM-182162A/2021, England/PLYM-1821639/2021, England/PLYM-1821648/2021, England/PLYM-1821657/2021, England/PLYM-1821666/2021, England/PLYM-1821675/2021, England/PLYM-1821693/2021, England/PLYM-18216A2/2021, England/PLYM-18216B1/2021, England/PLYM-18216C0/2021, England/PLYM-18216DF/2021, England/PLYM-18216EE/2021, England/PLYM-18216FD/2021, England/PLYM-1821709/2021, England/PLYM-1821727/2021, England/PLYM-1821754/2021, England/PLYM-1821763/2021, England/PLYM-1821772/2021, England/PLYM-1821781/2021, England/PLYM-1821790/2021, England/PLYM-18217AF/2021, England/PLYM-18217BE/2021, England/PLYM-18217CD/2021, England/PLYM-18217DC/2021, England/PLYM-18217EB/2021, England/PLYM-18217FA/2021, England/PLYM-1821815/2021, England/PLYM-1821842/2021, England/PLYM-1821851/2021, England/PLYM-182187F/2021, England/PLYM-182188E/2021, England/PLYM-18218AC/2021, England/PLYM-18218F7/2021, England/PLYM-1821903/2021, England/PLYM-1821912/2021, England/PLYM-1821921/2021, England/PLYM-1821930/2021, England/PLYM-182195E/2021, England/PLYM-182196D/2021, England/PLYM-182197C/2021, England/PLYM-182199A/2021, England/PLYM-18219B8/2021, England/PLYM-18219C7/2021, England/PLYM-18219D6/2021, England/PLYM-18219E5/2021, England/PLYM-1821A00/2021, England/PLYM-18225E0/2021, England/PLYM-182260B/2021, England/PLYM-182261A/2021, England/PLYM-1822629/2021, England/PLYM-1822638/2021, England/PLYM-1822647/2021, England/PLYM-1822656/2021, England/PLYM-1822665/2021, England/PLYM-1822674/2021, England/PLYM-1822683/2021, England/PLYM-1822692/2021, England/PLYM-18226A1/2021, England/PLYM-18226B0/2021, England/PLYM-18226CF/2021, England/PLYM-18226DE/2021, England/PLYM-18226ED/2021, England/PLYM-1822708/2021, England/PLYM-1822726/2021, England/PLYM-1822735/2021, England/PLYM-1822744/2021, England/PLYM-1822753/2021, England/PLYM-1822762/2021, England/PLYM-1822771/2021, England/PLYM-182279F/2021, England/PLYM-18227AE/2021, England/PLYM-18227BD/2021, England/PLYM-18227CC/2021, England/PLYM-18227DB/2021, England/PLYM-18227EA/2021, England/PLYM-18227F9/2021, England/PLYM-1822805/2021, England/PLYM-1822814/2021, England/PLYM-1822832/2021, England/PLYM-1822841/2021, England/PLYM-1822850/2021, England/PLYM-182286F/2021, England/PLYM-182287E/2021, England/PLYM-182288D/2021, England/PLYM-182289C/2021, England/PLYM-18228AB/2021, England/PLYM-18228BA/2021, England/PLYM-18228C9/2021, England/PLYM-18228D8/2021, England/PLYM-18228E7/2021, England/PLYM-18228F6/2021, England/PLYM-1822902/2021, England/PLYM-1822911/2021, England/PLYM-182293F/2021, England/PLYM-182294E/2021, England/PLYM-182295D/2021, England/PLYM-182296C/2021, England/PLYM-182297B/2021, England/PLYM-1822999/2021, England/PLYM-18229A8/2021, England/PLYM-18229B7/2021, England/PLYM-18229C6/2021, England/PLYM-18229D5/2021, England/PLYM-18229F3/2021, England/PLYM-1822A0F/2021, England/PLYM-1822A1E/2021, England/PLYM-1822A2D/2021, England/PLYM-1822A3C/2021, England/PLYM-1822A4B/2021, England/PLYM-1822A5A/2021, England/PLYM-1822A69/2021, England/PLYM-1822A78/2021, England/PLYM-1822A96/2021, England/PLYM-1822AA5/2021, England/PLYM-1822AB4/2021, England/PLYM-1822AC3/2021, England/PLYM-1822AD2/2021, England/PLYM-1822AE1/2021, England/PLYM-1822AF0/2021, England/PLYM-1822B0C/2021, England/PLYM-1822B1B/2021, England/PLYM-1822B2A/2021, England/PLYM-1822B39/2021, England/PLYM-1822B48/2021, England/PLYM-1822B57/2021, England/PLYM-1822B66/2021, England/PLYM-1822B75/2021, England/PLYM-1822B84/2021, England/PLYM-1822B93/2021, England/PLYM-1822BA2/2021, England/PLYM-1822BB1/2021, England/PLYM-18231AF/2021, England/PLYM-18231BE/2021, England/PLYM-18231CD/2021, England/PLYM-18231EB/2021, England/PLYM-18231FA/2021, England/PLYM-1823206/2021, England/PLYM-1823215/2021, England/PLYM-1823224/2021, England/PLYM-1823233/2021, England/PLYM-1823242/2021, England/PLYM-1823251/2021, England/PLYM-1823260/2021, England/PLYM-182327F/2021, England/PLYM-182328E/2021, England/PLYM-182329D/2021, England/PLYM-18232AC/2021, England/PLYM-18232BB/2021, England/PLYM-18232CA/2021, England/PLYM-18232D9/2021, England/PLYM-18232E8/2021, England/PLYM-18232F7/2021, England/PLYM-1823303/2021, England/PLYM-1823312/2021, England/PLYM-1823321/2021, England/PLYM-1823330/2021, England/PLYM-182334F/2021, England/PLYM-182335E/2021, England/PLYM-182337C/2021, England/PLYM-182338B/2021, England/PLYM-182339A/2021, England/PLYM-18233A9/2021, England/PLYM-18233B8/2021, England/PLYM-18233C7/2021, England/PLYM-18233D6/2021, England/PLYM-18233E5/2021, England/PLYM-18233F4/2021, England/PLYM-1823400/2021, England/PLYM-182341F/2021, England/PLYM-182342E/2021, England/PLYM-182343D/2021, England/PLYM-182344C/2021, England/PLYM-182345B/2021, England/PLYM-182346A/2021, England/PLYM-1823479/2021, England/PLYM-1823488/2021, England/PLYM-1823497/2021, England/PLYM-18234A6/2021, England/PLYM-18234B5/2021, England/PLYM-18234C4/2021, England/PLYM-18234E2/2021, England/PLYM-18234F1/2021, England/PLYM-182350D/2021, England/PLYM-182352B/2021, England/PLYM-182353A/2021, England/PLYM-1823549/2021, England/PLYM-1823558/2021, England/PLYM-1823567/2021, England/PLYM-1823576/2021, England/PLYM-1823585/2021, England/PLYM-1823594/2021, England/PLYM-18235B2/2021, England/PLYM-18235C1/2021, England/PLYM-18235D0/2021, England/PLYM-18235FE/2021, England/PLYM-182360A/2021, England/PLYM-1823619/2021, England/PLYM-1823628/2021, England/PLYM-1823637/2021, England/PLYM-1823646/2021, England/PLYM-1823655/2021, England/PLYM-1823664/2021, England/PLYM-1823673/2021, England/PLYM-1823682/2021, England/PLYM-1823691/2021, England/PLYM-18236BF/2021, England/PLYM-18236CE/2021, England/PLYM-18236DD/2021, England/PLYM-18236EC/2021, England/PLYM-18236FB/2021, England/PLYM-1823707/2021, England/PLYM-1823716/2021, England/PLYM-1823725/2021, England/PLYM-1823734/2021, England/PLYM-1823743/2021, England/PLYM-1823752/2021, England/PLYM-1823761/2021, England/PLYM-182434E/2021, England/PLYM-182435D/2021, England/PLYM-182436C/2021, England/PLYM-182437B/2021, England/PLYM-182438A/2021, England/PLYM-1824399/2021, England/PLYM-18243A8/2021, England/PLYM-18243B7/2021, England/PLYM-18243C6/2021, England/PLYM-18243D5/2021, England/PLYM-18243F3/2021, England/PLYM-182440F/2021, England/PLYM-182441E/2021, England/PLYM-182443C/2021, England/PLYM-182444B/2021, England/PLYM-182445A/2021, England/PLYM-1824469/2021, England/PLYM-1824478/2021, England/PLYM-1824487/2021, England/PLYM-18244B4/2021, England/PLYM-18244C3/2021, England/PLYM-18244D2/2021, England/PLYM-18244E1/2021, England/PLYM-18244F0/2021, England/PLYM-182450C/2021, England/PLYM-182451B/2021, England/PLYM-182452A/2021, England/PLYM-1824539/2021, England/PLYM-1824548/2021, England/PLYM-1824566/2021, England/PLYM-1824575/2021, England/PLYM-1824584/2021, England/PLYM-1824593/2021, England/PLYM-18245B1/2021, England/PLYM-18245C0/2021, England/PLYM-18245DF/2021, England/PLYM-18245EE/2021, England/PLYM-18245FD/2021, England/PLYM-1824609/2021, England/PLYM-1824618/2021, England/PLYM-1824627/2021, England/PLYM-1824636/2021, England/PLYM-1824645/2021, England/PLYM-1824663/2021, England/PLYM-1824672/2021, England/PLYM-1824690/2021, England/PLYM-18246AF/2021, England/PLYM-18246BE/2021, England/PLYM-18246CD/2021, England/PLYM-18246DC/2021, England/PLYM-18246EB/2021, England/PLYM-18246FA/2021, England/PLYM-1824706/2021, England/PLYM-1824715/2021, England/PLYM-1824733/2021, England/PLYM-1824742/2021, England/PLYM-1824751/2021, England/PLYM-1824760/2021, England/PLYM-182477F/2021, England/PLYM-182478E/2021, England/PLYM-182479D/2021, England/PLYM-18247AC/2021, England/PLYM-18247BB/2021, England/PLYM-18247CA/2021, England/PLYM-18247D9/2021, England/PLYM-18247E8/2021, England/PLYM-18247F7/2021, England/PLYM-1824803/2021, England/PLYM-1824812/2021, England/PLYM-1824821/2021, England/PLYM-1824830/2021, England/PLYM-182484F/2021, England/PLYM-182485E/2021, England/PLYM-182486D/2021, England/PLYM-182487C/2021, England/PLYM-182488B/2021, England/PLYM-182489A/2021, England/PLYM-18248A9/2021, England/PLYM-18248B8/2021, England/PLYM-18248D6/2021, England/PLYM-18248E5/2021, England/PLYM-18248F4/2021, England/PLYM-1824900/2021, England/PLYM-182491F/2021, England/PLYM-182492E/2021, England/PLYM-182493D/2021, England/PLYM-182494C/2021, England/PLYM-182495B/2021, England/PLYM-182496A/2021, England/PLYM-1824979/2021, England/PLYM-1824988/2021, England/PLYM-1824997/2021, England/PLYM-18249A6/2021, England/PLYM-18249B5/2021, England/PLYM-18249C4/2021, England/PLYM-18249D3/2021, England/PLYM-18249E2/2021, England/PLYM-18249F1/2021, England/PLYM-1824A0D/2021, England/PLYM-1824A2B/2021, England/PLYM-1824A3A/2021, England/PLYM-1824A49/2021, England/PLYM-1824A67/2021, England/PLYM-1824A85/2021, England/PLYM-1824A94/2021, England/PLYM-1824AA3/2021, England/PLYM-1824AB2/2021, England/PLYM-1824AC1/2021, England/PLYM-1824AD0/2021, England/PLYM-1824AEF/2021, England/PLYM-1824AFE/2021, England/PLYM-1824B0A/2021, England/PLYM-1824B19/2021, England/PLYM-1824B28/2021, England/PLYM-1824B37/2021, England/PLYM-1824B46/2021, England/PLYM-1824B55/2021, England/PLYM-1824B64/2021, England/PLYM-1824B73/2021, England/PLYM-1824B82/2021, England/PLYM-1824B91/2021, England/PLYM-1824BA0/2021, England/PLYM-1824BBF/2021, England/PLYM-1824BCE/2021, England/PLYM-1824BDD/2021, England/PLYM-1824BEC/2021, England/PLYM-1824BFB/2021, England/PLYM-1824C07/2021, England/PLYM-1824C16/2021, England/PLYM-1824C25/2021, England/PLYM-1824C34/2021, England/PLYM-1824C43/2021, England/PLYM-1824C52/2021, England/PLYM-1824C61/2021, England/PLYM-1824C8F/2021, England/PLYM-1824C9E/2021, England/PLYM-1824CAD/2021, England/PLYM-1824CBC/2021, England/PLYM-1824CCB/2021, England/PLYM-1824CDA/2021, England/PLYM-1824CE9/2021, England/PLYM-1824CF8/2021, England/PLYM-1824D04/2021, England/PLYM-1824D22/2021, England/PLYM-1824D31/2021, England/PLYM-1824D40/2021, England/PLYM-1824D5F/2021, England/PLYM-1824D6E/2021, England/PLYM-1824D7D/2021, England/PLYM-1824D8C/2021, England/PLYM-1824D9B/2021, England/PLYM-1824DAA/2021, England/PLYM-1824DB9/2021, England/PLYM-1824DC8/2021, England/PLYM-1824DD7/2021, England/PLYM-1824DE6/2021, England/PLYM-1824DF5/2021, England/PLYM-1824E01/2021, England/PLYM-1824E10/2021, England/PLYM-1824E3E/2021, England/PLYM-1824E4D/2021, England/PLYM-1824E5C/2021, England/PLYM-1824E7A/2021, England/PLYM-1824E89/2021, England/PLYM-1824E98/2021, England/PLYM-1824EA7/2021, England/PLYM-1824EB6/2021, England/PLYM-1824EC5/2021, England/PLYM-1824ED4/2021, England/PLYM-1824EE3/2021, England/PLYM-1824EF2/2021, England/PLYM-1825AC0/2021, England/PLYM-1825ADF/2021, England/PLYM-1825AEE/2021, England/PLYM-1825AFD/2021, England/PLYM-1825B09/2021, England/PLYM-1825B18/2021, England/PLYM-1825B27/2021, England/PLYM-1825B36/2021, England/PLYM-1825B45/2021, England/PLYM-1825B54/2021, England/PLYM-1825B63/2021, England/PLYM-1825B72/2021, England/PLYM-1825B81/2021, England/PLYM-1825B90/2021, England/PLYM-1825BAF/2021, England/PLYM-1825BBE/2021, England/PLYM-1825BCD/2021, England/PLYM-1825BDC/2021, England/PLYM-1825BEB/2021, England/PLYM-1825BFA/2021, England/PLYM-1825C06/2021, England/PLYM-1825C15/2021, England/PLYM-1825C24/2021, England/PLYM-1825C33/2021, England/PLYM-1825C42/2021, England/PLYM-1825C60/2021, England/PLYM-1825C7F/2021, England/PLYM-1825CAC/2021, England/PLYM-1825CBB/2021, England/PLYM-1825CCA/2021, England/PLYM-1825CD9/2021, England/PLYM-1825CE8/2021, England/PLYM-1825CF7/2021, England/PLYM-1825D03/2021, England/PLYM-1825D12/2021, England/PLYM-1825D21/2021, England/PLYM-1825D30/2021, England/PLYM-1825D4F/2021, England/PLYM-1825D5E/2021, England/PLYM-1825D7C/2021, England/PLYM-1825D8B/2021, England/PLYM-1825D9A/2021, England/PLYM-1825DB8/2021, England/PLYM-1825DF4/2021, England/PLYM-1825E00/2021, England/PLYM-1825E1F/2021, England/PLYM-1825E2E/2021, England/PLYM-1825E3D/2021, England/PLYM-1825E4C/2021, England/PLYM-1825E5B/2021, England/PLYM-1825E6A/2021, England/PLYM-1825E88/2021, England/PLYM-1825E97/2021, England/PLYM-1825EA6/2021, England/PLYM-1825EC4/2021, England/PLYM-1825ED3/2021, England/PLYM-1825EE2/2021, England/PLYM-1825EF1/2021, England/PLYM-1825F0D/2021, England/PLYM-1825F1C/2021, England/PLYM-1825F2B/2021, England/PLYM-1825F49/2021, England/PLYM-1825F58/2021, England/PLYM-1825F67/2021, England/PLYM-1825F76/2021, England/PLYM-1825F85/2021, England/PLYM-1825F94/2021, England/PLYM-1825FA3/2021, England/PLYM-1825FB2/2021, England/PLYM-1825FC1/2021, England/PLYM-1825FFE/2021, England/PLYM-1826036/2021, England/PLYM-1826045/2021, England/PLYM-1826063/2021, England/PLYM-1826081/2021, England/PLYM-1826090/2021, England/PLYM-182668F/2021, England/PLYM-182669E/2021, England/PLYM-18266AD/2021, England/PLYM-18266CB/2021, England/PLYM-18266DA/2021, England/PLYM-18266E9/2021, England/PLYM-1826704/2021, England/PLYM-1826713/2021, England/PLYM-1826722/2021, England/PLYM-1826731/2021, England/PLYM-1826740/2021, England/PLYM-182675F/2021, England/PLYM-182676E/2021, England/PLYM-182677D/2021, England/PLYM-182678C/2021, England/PLYM-182679B/2021, England/PLYM-18267AA/2021, England/PLYM-18267C8/2021, England/PLYM-18267D7/2021, England/PLYM-18267E6/2021, England/PLYM-1826801/2021, England/PLYM-1826810/2021, England/PLYM-182682F/2021, England/PLYM-182684D/2021, England/PLYM-182685C/2021, England/PLYM-182686B/2021, England/PLYM-182687A/2021, England/PLYM-1826898/2021, England/PLYM-18268A7/2021, England/PLYM-18268B6/2021, England/PLYM-18268C5/2021, England/PLYM-18268D4/2021, England/PLYM-18268E3/2021, England/PLYM-18268F2/2021, England/PLYM-182690E/2021, England/PLYM-182691D/2021, England/PLYM-182692C/2021, England/PLYM-182693B/2021, England/PLYM-182694A/2021, England/PLYM-1826959/2021, England/PLYM-1826968/2021, England/PLYM-1826977/2021, England/PLYM-18269A4/2021, England/PLYM-18269B3/2021, England/PLYM-18269C2/2021, England/PLYM-18269D1/2021, England/PLYM-18269E0/2021, England/PLYM-18269FF/2021, England/PLYM-1826A0B/2021, England/PLYM-1826A1A/2021, England/PLYM-1826A38/2021, England/PLYM-1826A47/2021, England/PLYM-1826A56/2021, England/PLYM-1826A65/2021, England/PLYM-1826A74/2021, England/PLYM-1826A92/2021, England/PLYM-1826AB0/2021, England/PLYM-1826ACF/2021, England/PLYM-1826ADE/2021, England/PLYM-1826AED/2021, England/PLYM-1826AFC/2021, England/PLYM-1826B08/2021, England/PLYM-1826B17/2021, England/PLYM-1826B26/2021, England/PLYM-1826B35/2021, England/PLYM-1826B53/2021, England/PLYM-1826B71/2021, England/PLYM-1826B80/2021, England/PLYM-1826BAE/2021, England/PLYM-1826BBD/2021, England/PLYM-1826BDB/2021, England/PLYM-1826BEA/2021, England/PLYM-1826BF9/2021, England/PLYM-1826C14/2021, England/PLYM-1826C32/2021, England/PLYM-1826C41/2021, England/PLYM-1826C50/2021, England/PLYM-182782E/2021, England/PLYM-182784C/2021, England/PLYM-182785B/2021, England/PLYM-182786A/2021, England/PLYM-1827879/2021, England/PLYM-1827888/2021, England/PLYM-1827897/2021, England/PLYM-18278C4/2021, England/PLYM-18278D3/2021, England/PLYM-18278E2/2021, England/PLYM-18278F1/2021, England/PLYM-182790D/2021, England/PLYM-182791C/2021, England/PLYM-182792B/2021, England/PLYM-182793A/2021, England/PLYM-1827949/2021, England/PLYM-1827958/2021, England/PLYM-1827967/2021, England/PLYM-1827976/2021, England/PLYM-1827985/2021, England/PLYM-1827994/2021, England/PLYM-18279A3/2021, England/PLYM-18279B2/2021, England/PLYM-18279C1/2021, England/PLYM-18279D0/2021, England/PLYM-18279EF/2021, England/PLYM-18279FE/2021, England/PLYM-1827A0A/2021, England/PLYM-1827A19/2021, England/PLYM-1827A28/2021, England/PLYM-1827A37/2021, England/PLYM-1827A46/2021, England/PLYM-1827A55/2021, England/PLYM-1827A64/2021, England/PLYM-1827A73/2021, England/PLYM-1827A82/2021, England/PLYM-1827A91/2021, England/PLYM-1827AA0/2021, England/PLYM-1827ABF/2021, England/PLYM-1827ACE/2021, England/PLYM-1827ADD/2021, England/PLYM-1827AEC/2021, England/PLYM-1827AFB/2021, England/PLYM-1827B07/2021, England/PLYM-1827B16/2021, England/PLYM-1827B25/2021, England/PLYM-1827B34/2021, England/PLYM-1827B43/2021, England/PLYM-1827B52/2021, England/PLYM-1827B61/2021, England/PLYM-1827B8F/2021, England/PLYM-1827B9E/2021, England/PLYM-1827BAD/2021, England/PLYM-1827BBC/2021, England/PLYM-1827BCB/2021, England/PLYM-1827BF8/2021, England/PLYM-1827C04/2021, England/PLYM-1827C13/2021, England/PLYM-1827C22/2021, England/PLYM-1827C31/2021, England/PLYM-1827C40/2021, England/PLYM-1827C5F/2021, England/PLYM-1827C6E/2021, England/PLYM-1827C7D/2021, England/PLYM-1827C9B/2021, England/PLYM-1827CAA/2021, England/PLYM-1827CB9/2021, England/PLYM-1827CC8/2021, England/PLYM-1827CD7/2021, England/PLYM-1827CE6/2021, England/PLYM-1827CF5/2021, England/PLYM-1827D01/2021, England/PLYM-1827D10/2021, England/PLYM-1827D2F/2021, England/PLYM-1827D3E/2021, England/PLYM-1827D4D/2021, England/PLYM-1827D6B/2021, England/PLYM-1827D89/2021, England/PLYM-1827D98/2021, England/PLYM-1827DA7/2021, England/PLYM-1827DC5/2021, England/PLYM-1827DD4/2021, England/PLYM-1827DE3/2021, England/PLYM-1827DF2/2021, England/PLYM-182ECB2/2021, England/PLYM-182ECC1/2021, England/PLYM-182ECFE/2021, England/PLYM-182ED0A/2021, England/PLYM-182ED19/2021, England/PLYM-182ED28/2021, England/PLYM-182ED37/2021, England/PLYM-182ED46/2021, England/PLYM-182ED64/2021, England/PLYM-182ED73/2021, England/PLYM-182ED82/2021, England/PLYM-183866C/2021, England/PLYM-183867B/2021, England/PLYM-183868A/2021, England/PLYM-1838699/2021, England/PLYM-18386A8/2021, England/PLYM-18386B7/2021, England/PLYM-18386C6/2021, England/PLYM-18386D5/2021, England/PLYM-18386E4/2021, England/PLYM-18386F3/2021, England/PLYM-183870F/2021, England/PLYM-183871E/2021, England/PLYM-183872D/2021, England/PLYM-183874B/2021, England/PLYM-183875A/2021, England/PLYM-1838769/2021, England/PLYM-1838778/2021, England/PLYM-1838787/2021, England/PLYM-1838796/2021, England/PLYM-18387B4/2021, England/PLYM-18387C3/2021, England/PLYM-18387D2/2021, England/PLYM-18387E1/2021, England/PLYM-18387F0/2021, England/PLYM-183880C/2021, England/PLYM-183881B/2021, England/PLYM-183882A/2021, England/PLYM-1838839/2021, England/PLYM-1838848/2021, England/PLYM-1838857/2021, England/PLYM-1838866/2021, England/PLYM-1838884/2021, England/PLYM-1838893/2021, England/PLYM-18388A2/2021, England/PLYM-18388B1/2021, England/PLYM-18388C0/2021, England/PLYM-18388DF/2021, England/PLYM-18388EE/2021, England/PLYM-18388FD/2021, England/PLYM-1838909/2021, England/PLYM-1838918/2021, England/PLYM-1838927/2021, England/PLYM-1838936/2021, England/PLYM-1838945/2021, England/PLYM-1838954/2021, England/PLYM-1838963/2021, England/PLYM-1838972/2021, England/PLYM-1838981/2021, England/PLYM-1838990/2021, England/PLYM-18389AF/2021, England/PLYM-18389BE/2021, England/PLYM-18389CD/2021, England/PLYM-18389DC/2021, England/PLYM-18389EB/2021, England/PLYM-18389FA/2021, England/PLYM-1838A06/2021, England/PLYM-1838A15/2021, England/PLYM-1838A42/2021, England/PLYM-1838A51/2021, England/PLYM-1838A60/2021, England/PLYM-1838A7F/2021, England/PLYM-1838A8E/2021, England/PLYM-1838A9D/2021, England/PLYM-1838AAC/2021, England/PLYM-1838ABB/2021, England/PLYM-1838ACA/2021, England/PLYM-1838AE8/2021, England/PLYM-1838AF7/2021, England/PLYM-1838B12/2021, England/PLYM-1838B21/2021, England/PLYM-1838B30/2021, England/PLYM-1838B4F/2021, England/PLYM-1838B5E/2021, England/PLYM-1838B6D/2021, England/PLYM-1838B8B/2021, England/PLYM-1838B9A/2021, England/PLYM-1838BA9/2021, England/PLYM-1838BB8/2021, England/PLYM-1838BC7/2021, England/PLYM-1838BD6/2021, England/PLYM-1838BE5/2021, England/PLYM-1838BF4/2021, England/PLYM-1838C00/2021, England/PLYM-1838C1F/2021, England/PLYM-1838C2E/2021, England/PLYM-1838C3D/2021, England/PLYM-1839DEE/2021, England/PLYM-1839DFD/2021, England/PLYM-1839E09/2021, England/PLYM-1839E27/2021, England/PLYM-1839E36/2021, England/PLYM-1839E45/2021, England/PLYM-1839E54/2021, England/PLYM-1839E63/2021, England/PLYM-1839E72/2021, England/PLYM-1839E81/2021, England/PLYM-1839E90/2021, England/PLYM-1839EAF/2021, England/PLYM-1839ECD/2021, England/PLYM-1839EDC/2021, England/PLYM-1839EFA/2021, England/PLYM-1839F15/2021, England/PLYM-1839F24/2021, England/PLYM-1839F60/2021, England/PLYM-1839F8E/2021, England/PLYM-1839F9D/2021, England/PLYM-1839FAC/2021, England/PLYM-1839FBB/2021, England/PLYM-1839FCA/2021, England/PLYM-1839FD9/2021, England/PLYM-1839FE8/2021, England/PLYM-1839FF7/2021, England/PLYM-183A002/2021, England/PLYM-183A011/2021, England/PLYM-183A020/2021, England/PLYM-183A04E/2021, England/PLYM-183A07B/2021, England/PLYM-183A08A/2021, England/PLYM-183A099/2021, England/PLYM-183A0A8/2021, England/PLYM-183A0B7/2021, England/PLYM-183A0C6/2021, England/PLYM-183A0D5/2021, England/PLYM-183A0E4/2021, England/PLYM-183A10F/2021, England/PLYM-183A11E/2021, England/PLYM-183A12D/2021, England/PLYM-183A13C/2021, England/PLYM-183A14B/2021, England/PLYM-183A15A/2021, England/PLYM-183A178/2021, England/PLYM-183A187/2021, England/PLYM-183A1A5/2021, England/PLYM-183A1B4/2021, England/PLYM-183A1C3/2021, England/PLYM-183A1E1/2021, England/PLYM-183A22A/2021, England/PLYM-183A239/2021, England/PLYM-183A248/2021, England/PLYM-183A257/2021, England/PLYM-183A266/2021, England/PLYM-183A275/2021, England/PLYM-183A284/2021, England/PLYM-183A293/2021, England/PLYM-183A2A2/2021, England/PLYM-183A2B1/2021, England/PLYM-183A2C0/2021, England/PLYM-183A2DF/2021, England/PLYM-183A2EE/2021, England/PLYM-183A2FD/2021, England/PLYM-183A309/2021, England/PLYM-183A318/2021, England/PLYM-183A336/2021, England/PLYM-183A354/2021, England/PLYM-183A363/2021, England/PLYM-183A381/2021, England/PLYM-183A390/2021, England/PLYM-183A3AF/2021, England/PLYM-183BB4C/2021, England/PLYM-183BB5B/2021, England/PLYM-183BB6A/2021, England/PLYM-183BB79/2021, England/PLYM-183BB97/2021, England/PLYM-183BBA6/2021, England/PLYM-183BBB5/2021, England/PLYM-183BBC4/2021, England/PLYM-183BBD3/2021, England/PLYM-183BBE2/2021, England/PLYM-183BBF1/2021, England/PLYM-183BC0D/2021, England/PLYM-183BC1C/2021, England/PLYM-183BC2B/2021, England/PLYM-183BC49/2021, England/PLYM-183BC58/2021, England/PLYM-183BC67/2021, England/PLYM-183BC76/2021, England/PLYM-183BC85/2021, England/PLYM-183BCA3/2021, England/PLYM-183BCC1/2021, England/PLYM-183BCD0/2021, England/PLYM-183BCEF/2021, England/PLYM-183BCFE/2021, England/PLYM-183BD0A/2021, England/PLYM-183BD19/2021, England/PLYM-183BD28/2021, England/PLYM-183BD37/2021, England/PLYM-183BD46/2021, England/PLYM-183BD55/2021, England/PLYM-183BD64/2021, England/PLYM-183BD73/2021, England/PLYM-183BD82/2021, England/PLYM-183BD91/2021, England/PLYM-183BDA0/2021, England/PLYM-183BDBF/2021, England/PLYM-183BDDD/2021, England/PLYM-183BDEC/2021, England/PLYM-183BE07/2021, England/PLYM-183BE16/2021, England/PLYM-183BE25/2021, England/PLYM-183BE43/2021, England/PLYM-183BE52/2021, England/PLYM-183BE61/2021, England/PLYM-183BE70/2021, England/PLYM-183BE8F/2021, England/PLYM-183BEAD/2021, England/PLYM-183BEBC/2021, England/PLYM-183BEDA/2021, England/PLYM-183BEE9/2021, England/PLYM-183BEF8/2021, England/PLYM-183BF04/2021, England/PLYM-183BF13/2021, England/PLYM-183BF22/2021, England/PLYM-183BF31/2021, England/PLYM-183BF40/2021, England/PLYM-183BF5F/2021, England/PLYM-183BF7D/2021, England/PLYM-183BF8C/2021, England/PLYM-183BF9B/2021, England/PLYM-183BFAA/2021, England/PLYM-183BFB9/2021, England/PLYM-183BFC8/2021, England/PLYM-183BFF5/2021, England/PLYM-183C000/2021, England/PLYM-183C01F/2021, England/PLYM-183C02E/2021, England/PLYM-183C03D/2021, England/PLYM-183C04C/2021, England/PLYM-183C05B/2021, England/PLYM-183C06A/2021, England/PLYM-183C079/2021, England/PLYM-183C088/2021, England/PLYM-183C097/2021, England/PLYM-183C0A6/2021, England/PLYM-183C0B5/2021, England/PLYM-183C0C4/2021, England/PLYM-183C0E2/2021, England/PLYM-183C0F1/2021, England/PLYM-183C11C/2021, England/PLYM-183D2CD/2021, England/PLYM-183D2DC/2021, England/PLYM-183D2EB/2021, England/PLYM-183D2FA/2021, England/PLYM-183D306/2021, England/PLYM-183D315/2021, England/PLYM-183D324/2021, England/PLYM-183D333/2021, England/PLYM-183D342/2021, England/PLYM-183D351/2021, England/PLYM-183D360/2021, England/PLYM-183D37F/2021, England/PLYM-183D38E/2021, England/PLYM-183D39D/2021, England/PLYM-183D3BB/2021, England/PLYM-183D3CA/2021, England/PLYM-183D3D9/2021, England/PLYM-183D3E8/2021, England/PLYM-183D3F7/2021, England/PLYM-183D403/2021, England/PLYM-183D412/2021, England/PLYM-183D421/2021, England/PLYM-183D44F/2021, England/PLYM-183D45E/2021, England/PLYM-183D46D/2021, England/PLYM-183D47C/2021, England/PLYM-183D48B/2021, England/PLYM-183D49A/2021, England/PLYM-183D4A9/2021, England/PLYM-183D4B8/2021, England/PLYM-183D4C7/2021, England/PLYM-183D4D6/2021, England/PLYM-183D4E5/2021, England/PLYM-183D4F4/2021, England/PLYM-183D500/2021, England/PLYM-183D51F/2021, England/PLYM-183D53D/2021, England/PLYM-183D54C/2021, England/PLYM-183D55B/2021, England/PLYM-183D56A/2021, England/PLYM-183D588/2021, England/PLYM-183D597/2021, England/PLYM-183D5A6/2021, England/PLYM-183D5B5/2021, England/PLYM-183D5D3/2021, England/PLYM-183D5F1/2021, England/PLYM-183D60D/2021, England/PLYM-183D61C/2021, England/PLYM-183D62B/2021, England/PLYM-183D63A/2021, England/PLYM-183D649/2021, England/PLYM-183D658/2021, England/PLYM-183D667/2021, England/PLYM-183D676/2021, England/PLYM-183D685/2021, England/PLYM-183D694/2021, England/PLYM-183D6A3/2021, England/PLYM-183D6B2/2021, England/PLYM-183D6C1/2021, England/PLYM-183D6D0/2021, England/PLYM-183D6EF/2021, England/PLYM-183D6FE/2021, England/PLYM-183D70A/2021, England/PLYM-183D719/2021, England/PLYM-183D728/2021, England/PLYM-183D746/2021, England/PLYM-183D755/2021, England/PLYM-183D764/2021, England/PLYM-183D773/2021, England/PLYM-183D782/2021, England/PLYM-183D791/2021, England/PLYM-183D7BF/2021, England/PLYM-183D7CE/2021, England/PLYM-183D7DD/2021, England/PLYM-183D7EC/2021, England/PLYM-183D7FB/2021, England/PLYM-183D807/2021, England/PLYM-183D816/2021, England/PLYM-183D825/2021, England/PLYM-183D834/2021, England/PLYM-183D852/2021, England/PLYM-183D861/2021, England/PLYM-183D870/2021, England/PLYM-183D88F/2021, England/PLYM-183D89E/2021, England/PLYM-183EA4C/2021, England/PLYM-183EA5B/2021, England/PLYM-183EA6A/2021, England/PLYM-183EA79/2021, England/PLYM-183EA88/2021, England/PLYM-183EA97/2021, England/PLYM-183EAA6/2021, England/PLYM-183EAB5/2021, England/PLYM-183EAC4/2021, England/PLYM-183EAD3/2021, England/PLYM-183EAE2/2021, England/PLYM-183EAF1/2021, England/PLYM-183EB0D/2021, England/PLYM-183EB1C/2021, England/PLYM-183EB2B/2021, England/PLYM-183EB3A/2021, England/PLYM-183EB58/2021, England/PLYM-183EB67/2021, England/PLYM-183EB76/2021, England/PLYM-183EB85/2021, England/PLYM-183EB94/2021, England/PLYM-183EBA3/2021, England/PLYM-183EBB2/2021, England/PLYM-183EBD0/2021, England/PLYM-183EBEF/2021, England/PLYM-183EBFE/2021, England/PLYM-183EC0A/2021, England/PLYM-183EC28/2021, England/PLYM-183EC37/2021, England/PLYM-183EC46/2021, England/PLYM-183EC55/2021, England/PLYM-183EC64/2021, England/PLYM-183EC82/2021, England/PLYM-183EC91/2021, England/PLYM-183ECA0/2021, England/PLYM-183ECBF/2021, England/PLYM-183ECCE/2021, England/PLYM-183ECDD/2021, England/PLYM-183ECEC/2021, England/PLYM-183ECFB/2021, England/PLYM-183ED07/2021, England/PLYM-183ED16/2021, England/PLYM-183ED25/2021, England/PLYM-183ED34/2021, England/PLYM-183ED43/2021, England/PLYM-183ED52/2021, England/PLYM-183ED61/2021, England/PLYM-183ED70/2021, England/PLYM-183ED8F/2021, England/PLYM-183ED9E/2021, England/PLYM-183EDAD/2021, England/PLYM-183EDBC/2021, England/PLYM-183EDCB/2021, England/PLYM-183EDDA/2021, England/PLYM-183EDE9/2021, England/PLYM-183EDF8/2021, England/PLYM-183EE04/2021, England/PLYM-183EE13/2021, England/PLYM-183EE31/2021, England/PLYM-183EE40/2021, England/PLYM-183EE5F/2021, England/PLYM-183EE6E/2021, England/PLYM-183EE7D/2021, England/PLYM-183EE8C/2021, England/PLYM-183EE9B/2021, England/PLYM-183EEAA/2021, England/PLYM-183EEB9/2021, England/PLYM-183EED7/2021, England/PLYM-183EEE6/2021, England/PLYM-183EEF5/2021, England/PLYM-183EF01/2021, England/PLYM-183EF10/2021, England/PLYM-183EF3E/2021, England/PLYM-183EF4D/2021, England/PLYM-183EF5C/2021, England/PLYM-183EF6B/2021, England/PLYM-183EF7A/2021, England/PLYM-183EF98/2021, England/PLYM-183EFA7/2021, England/PLYM-183EFB6/2021, England/PLYM-183EFC5/2021, England/PLYM-183EFD4/2021, England/PLYM-183EFE3/2021, England/PLYM-183EFF2/2021, England/PLYM-183F00D/2021, England/PLYM-183F01C/2021, England/PLYM-18401D9/2021, England/PLYM-18401E8/2021, England/PLYM-18401F7/2021, England/PLYM-1840203/2021, England/PLYM-1840212/2021, England/PLYM-1840221/2021, England/PLYM-1840230/2021, England/PLYM-184024F/2021, England/PLYM-184025E/2021, England/PLYM-184026D/2021, England/PLYM-184027C/2021, England/PLYM-184028B/2021, England/PLYM-184029A/2021, England/PLYM-18402A9/2021, England/PLYM-18402B8/2021, England/PLYM-18402C7/2021, England/PLYM-18402D6/2021, England/PLYM-18402E5/2021, England/PLYM-18402F4/2021, England/PLYM-1840300/2021, England/PLYM-184031F/2021, England/PLYM-184034C/2021, England/PLYM-184035B/2021, England/PLYM-184036A/2021, England/PLYM-1840379/2021, England/PLYM-1840388/2021, England/PLYM-1840397/2021, England/PLYM-18403B5/2021, England/PLYM-18403C4/2021, England/PLYM-18403D3/2021, England/PLYM-18403E2/2021, England/PLYM-18403F1/2021, England/PLYM-184040D/2021, England/PLYM-184041C/2021, England/PLYM-184042B/2021, England/PLYM-184043A/2021, England/PLYM-1840449/2021, England/PLYM-1840458/2021, England/PLYM-1840467/2021, England/PLYM-1840476/2021, England/PLYM-1840485/2021, England/PLYM-1840494/2021, England/PLYM-18404A3/2021, England/PLYM-18404B2/2021, England/PLYM-18404C1/2021, England/PLYM-18404D0/2021, England/PLYM-18404EF/2021, England/PLYM-184050A/2021, England/PLYM-1840519/2021, England/PLYM-1840528/2021, England/PLYM-1840546/2021, England/PLYM-1840555/2021, England/PLYM-1840564/2021, England/PLYM-1840573/2021, England/PLYM-18405BF/2021, England/PLYM-18405CE/2021, England/PLYM-18405DD/2021, England/PLYM-18405EC/2021, England/PLYM-18405FB/2021, England/PLYM-1840607/2021, England/PLYM-1840625/2021, England/PLYM-1840634/2021, England/PLYM-1840643/2021, England/PLYM-1840652/2021, England/PLYM-1840661/2021, England/PLYM-1840670/2021, England/PLYM-18406AD/2021, England/PLYM-18406BC/2021, England/PLYM-18406CB/2021, England/PLYM-18406DA/2021, England/PLYM-18406E9/2021, England/PLYM-18406F8/2021, England/PLYM-1840704/2021, England/PLYM-1840713/2021, England/PLYM-1840722/2021, England/PLYM-1840731/2021, England/PLYM-1840740/2021, England/PLYM-184075F/2021, England/PLYM-184077D/2021, England/PLYM-184078C/2021, England/PLYM-1841949/2021, England/PLYM-1841958/2021, England/PLYM-1841985/2021, England/PLYM-1841994/2021, England/PLYM-18419A3/2021, England/PLYM-18419B2/2021, England/PLYM-18419C1/2021, England/PLYM-18419FE/2021, England/PLYM-1841A0A/2021, England/PLYM-1841A28/2021, England/PLYM-1841A37/2021, England/PLYM-1841A46/2021, England/PLYM-1841A55/2021, England/PLYM-1841A64/2021, England/PLYM-1841A82/2021, England/PLYM-1841A91/2021, England/PLYM-1841ABF/2021, England/PLYM-1841ACE/2021, England/PLYM-1841ADD/2021, England/PLYM-1841AEC/2021, England/PLYM-1841AFB/2021, England/PLYM-1841B07/2021, England/PLYM-1841B16/2021, England/PLYM-1841B25/2021, England/PLYM-1841B43/2021, England/PLYM-1841B52/2021, England/PLYM-1841B61/2021, England/PLYM-1841B70/2021, England/PLYM-1841B8F/2021, England/PLYM-1841BBC/2021, England/PLYM-1841BDA/2021, England/PLYM-1841BE9/2021, England/PLYM-1841BF8/2021, England/PLYM-1841C13/2021, England/PLYM-1841C22/2021, England/PLYM-1841C31/2021, England/PLYM-1841C40/2021, England/PLYM-1841C5F/2021, England/PLYM-1841C6E/2021, England/PLYM-1841C7D/2021, England/PLYM-1841C8C/2021, England/PLYM-1841C9B/2021, England/PLYM-1841CAA/2021, England/PLYM-1841CB9/2021, England/PLYM-1841CC8/2021, England/PLYM-1841CD7/2021, England/PLYM-1841CE6/2021, England/PLYM-1841D01/2021, England/PLYM-1841D10/2021, England/PLYM-1841D2F/2021, England/PLYM-1841D3E/2021, England/PLYM-1841D4D/2021, England/PLYM-1841D5C/2021, England/PLYM-1841D6B/2021, England/PLYM-1841D7A/2021, England/PLYM-1841D98/2021, England/PLYM-1841DA7/2021, England/PLYM-1841DC5/2021, England/PLYM-1841DD4/2021, England/PLYM-1841DE3/2021, England/PLYM-1841E1D/2021, England/PLYM-1841E2C/2021, England/PLYM-1841E3B/2021, England/PLYM-1841E4A/2021, England/PLYM-1841E59/2021, England/PLYM-1841E68/2021, England/PLYM-1841E77/2021, England/PLYM-1841E86/2021, England/PLYM-1841E95/2021, England/PLYM-1841EB3/2021, England/PLYM-1841EC2/2021, England/PLYM-1841ED1/2021, England/PLYM-1841EE0/2021, England/PLYM-1841EFF/2021, England/PLYM-1842AEB/2021, England/PLYM-1842AFA/2021, England/PLYM-1842B06/2021, England/PLYM-1842B15/2021, England/PLYM-1842B24/2021, England/PLYM-1842B42/2021, England/PLYM-1842B51/2021, England/PLYM-1842B60/2021, England/PLYM-1842B9D/2021, England/PLYM-1842BAC/2021, England/PLYM-1842BBB/2021, England/PLYM-1842BCA/2021, England/PLYM-1842BD9/2021, England/PLYM-1842BE8/2021, England/PLYM-1842C03/2021, England/PLYM-1842C12/2021, England/PLYM-1842C21/2021, England/PLYM-1842C30/2021, England/PLYM-1842C4F/2021, England/PLYM-1842C5E/2021, England/PLYM-1842C7C/2021, England/PLYM-1842C8B/2021, England/PLYM-1842C9A/2021, England/PLYM-1842CA9/2021, England/PLYM-1842CB8/2021, England/PLYM-1842CC7/2021, England/PLYM-1842CE5/2021, England/PLYM-1842CF4/2021, England/PLYM-1842D00/2021, England/PLYM-1842D1F/2021, England/PLYM-1842D2E/2021, England/PLYM-1842D3D/2021, England/PLYM-1842D4C/2021, England/PLYM-1842D5B/2021, England/PLYM-1842D6A/2021, England/PLYM-1842D79/2021, England/PLYM-1842D88/2021, England/PLYM-1842D97/2021, England/PLYM-1842DA6/2021, England/PLYM-1842DB5/2021, England/PLYM-1842DC4/2021, England/PLYM-1842DD3/2021, England/PLYM-1842DE2/2021, England/PLYM-1842DF1/2021, England/PLYM-1842E0D/2021, England/PLYM-1842E1C/2021, England/PLYM-1842E2B/2021, England/PLYM-1842E3A/2021, England/PLYM-1842E49/2021, England/PLYM-1842E58/2021, England/PLYM-1842E67/2021, England/PLYM-1842E76/2021, England/PLYM-1842E85/2021, England/PLYM-1842E94/2021, England/PLYM-1842EA3/2021, England/PLYM-1842EC1/2021, England/PLYM-1842ED0/2021, England/PLYM-1842EEF/2021, England/PLYM-1842EFE/2021, England/PLYM-1842F0A/2021, England/PLYM-1842F19/2021, England/PLYM-1842F37/2021, England/PLYM-1842F46/2021, England/PLYM-1842F55/2021, England/PLYM-1842F64/2021, England/PLYM-1842F73/2021, England/PLYM-1842F82/2021, England/PLYM-1842F91/2021, England/PLYM-1842FA0/2021, England/PLYM-1842FBF/2021, England/PLYM-1842FDD/2021, England/PLYM-1842FEC/2021, England/PLYM-1842FFB/2021, England/PLYM-1843006/2021, England/PLYM-1843015/2021, England/PLYM-1843024/2021, England/PLYM-1843033/2021, England/PLYM-1843042/2021, England/PLYM-1843051/2021, England/PLYM-1843060/2021, England/PLYM-184307F/2021, England/PLYM-184308E/2021, England/PLYM-184309D/2021, England/PLYM-18430AC/2021, England/PLYM-18430BB/2021, England/PLYM-184FE6A/2021, England/PLYM-184FE79/2021, England/PLYM-184FE88/2021, England/PLYM-184FEA6/2021, England/PLYM-184FEB5/2021, England/PLYM-184FEC4/2021, England/PLYM-184FED3/2021, England/PLYM-184FEE2/2021, England/PLYM-184FEF1/2021, England/PLYM-184FF0D/2021, England/PLYM-184FF1C/2021, England/PLYM-184FF3A/2021, England/PLYM-184FF49/2021, England/PLYM-184FF58/2021, England/PLYM-184FF67/2021, England/PLYM-184FF76/2021, England/PLYM-184FF85/2021, England/PLYM-184FF94/2021, England/PLYM-184FFA3/2021, England/PLYM-184FFB2/2021, England/PLYM-184FFC1/2021, England/PLYM-184FFD0/2021, England/PLYM-184FFEF/2021, England/PLYM-184FFFE/2021, England/PLYM-1850006/2021, England/PLYM-1850015/2021, England/PLYM-1850024/2021, England/PLYM-1850033/2021, England/PLYM-1850042/2021, England/PLYM-1850051/2021, England/PLYM-1850060/2021, England/PLYM-185007F/2021, England/PLYM-185008E/2021, England/PLYM-185009D/2021, England/PLYM-18500AC/2021, England/PLYM-18500BB/2021, England/PLYM-18500CA/2021, England/PLYM-18500D9/2021, England/PLYM-18500F7/2021, England/PLYM-1850103/2021, England/PLYM-1850112/2021, England/PLYM-1850121/2021, England/PLYM-1850130/2021, England/PLYM-185014F/2021, England/PLYM-185015E/2021, England/PLYM-185016D/2021, England/PLYM-185017C/2021, England/PLYM-185018B/2021, England/PLYM-185019A/2021, England/PLYM-18501A9/2021, England/PLYM-18501B8/2021, England/PLYM-18501D6/2021, England/PLYM-18501F4/2021, England/PLYM-1850200/2021, England/PLYM-185021F/2021, England/PLYM-185022E/2021, England/PLYM-185023D/2021, England/PLYM-185024C/2021, England/PLYM-185025B/2021, England/PLYM-185026A/2021, England/PLYM-1850279/2021, England/PLYM-1850297/2021, England/PLYM-18502A6/2021, England/PLYM-18502B5/2021, England/PLYM-18502C4/2021, England/PLYM-18502D3/2021, England/PLYM-18502E2/2021, England/PLYM-18502F1/2021, England/PLYM-185031C/2021, England/PLYM-185032B/2021, England/PLYM-185033A/2021, England/PLYM-1850349/2021, England/PLYM-1850358/2021, England/PLYM-1850367/2021, England/PLYM-1850376/2021, England/PLYM-1850385/2021, England/PLYM-1850394/2021, England/PLYM-18503A3/2021, England/PLYM-18503B2/2021, England/PLYM-18503C1/2021, England/PLYM-18503D0/2021, England/PLYM-18503EF/2021, England/PLYM-18503FE/2021, England/PLYM-185040A/2021, England/PLYM-1850419/2021, England/PLYM-1850428/2021, England/PLYM-1850437/2021, England/PLYM-185DDA8/2021, England/PLYM-185DDB7/2021, England/PLYM-185DDC6/2021, England/PLYM-185DDD5/2021, England/PLYM-185DDE4/2021, England/PLYM-185DDF3/2021, England/PLYM-185DE0F/2021, England/PLYM-185DE1E/2021, England/PLYM-185DE4B/2021, England/PLYM-185DE5A/2021, England/PLYM-185DE69/2021, England/PLYM-185DE78/2021, England/PLYM-185DE87/2021, England/PLYM-185DE96/2021, England/PLYM-185DEA5/2021, England/PLYM-185DEB4/2021, England/PLYM-185DEC3/2021, England/PLYM-185DED2/2021, England/PLYM-185DEE1/2021, England/PLYM-185DEF0/2021, England/PLYM-185DF0C/2021, England/PLYM-185DF1B/2021, England/PLYM-185DF2A/2021, England/PLYM-185DF39/2021, England/PLYM-185DF48/2021, England/PLYM-185DF57/2021, England/PLYM-185DF66/2021, England/PLYM-185DF75/2021, England/PLYM-185DF84/2021, England/PLYM-185DF93/2021, England/PLYM-185DFA2/2021, England/PLYM-185DFB1/2021, England/PLYM-185DFC0/2021, England/PLYM-185DFDF/2021, England/PLYM-185DFEE/2021, England/PLYM-185DFFD/2021, England/PLYM-185E008/2021, England/PLYM-185E017/2021, England/PLYM-185E026/2021, England/PLYM-185E035/2021, England/PLYM-185E044/2021, England/PLYM-185E053/2021, England/PLYM-185E062/2021, England/PLYM-185E071/2021, England/PLYM-185E080/2021, England/PLYM-185E09F/2021, England/PLYM-185E0AE/2021, England/PLYM-185E0BD/2021, England/PLYM-185E0CC/2021, England/PLYM-185E0DB/2021, England/PLYM-185E0EA/2021, England/PLYM-185E0F9/2021, England/PLYM-185E105/2021, England/PLYM-185E114/2021, England/PLYM-185E132/2021, England/PLYM-185E141/2021, England/PLYM-185E150/2021, England/PLYM-185E16F/2021, England/PLYM-185E17E/2021, England/PLYM-185E18D/2021, England/PLYM-185E1BA/2021, England/PLYM-185E1C9/2021, England/PLYM-185E1D8/2021, England/PLYM-185E1E7/2021, England/PLYM-185E1F6/2021, England/PLYM-185E202/2021, England/PLYM-185E211/2021, England/PLYM-185E220/2021, England/PLYM-185E24E/2021, England/PLYM-185E25D/2021, England/PLYM-185E26C/2021, England/PLYM-185E27B/2021, England/PLYM-185E28A/2021, England/PLYM-185E299/2021, England/PLYM-185E2A8/2021, England/PLYM-185E2C6/2021, England/PLYM-185E2D5/2021, England/PLYM-185E2E4/2021, England/PLYM-185E2F3/2021, England/PLYM-185E30F/2021, England/PLYM-185E31E/2021, England/PLYM-185E32D/2021, England/PLYM-185E33C/2021, England/PLYM-185E34B/2021, England/PLYM-185E35A/2021, England/PLYM-185E369/2021, England/PLYM-185E378/2021, England/PLYM-1863BA5/2021, England/PLYM-1863BB4/2021, England/PLYM-1863BC3/2021, England/PLYM-1863BD2/2021, England/PLYM-1863BF0/2021, England/PLYM-1863C0C/2021, England/PLYM-1863C1B/2021, England/PLYM-1863C48/2021, England/PLYM-1863C57/2021, England/PLYM-1863C66/2021, England/PLYM-1863C84/2021, England/PLYM-1863C93/2021, England/PLYM-1863CA2/2021, England/PLYM-1863CB1/2021, England/PLYM-1863CC0/2021, England/PLYM-1863CDF/2021, England/PLYM-1863CFD/2021, England/PLYM-1863D18/2021, England/PLYM-1863D27/2021, England/PLYM-1863D36/2021, England/PLYM-1863D45/2021, England/PLYM-1863D54/2021, England/PLYM-1863D63/2021, England/PLYM-1863D72/2021, England/PLYM-1863D81/2021, England/PLYM-1863DAF/2021, England/PLYM-1863DDC/2021, England/PLYM-1863DFA/2021, England/PLYM-1863E06/2021, England/PLYM-1863E24/2021, England/PLYM-1863E33/2021, England/PLYM-1863E51/2021, England/PLYM-1863E60/2021, England/PLYM-1863E7F/2021, England/PLYM-1863E8E/2021, England/PLYM-1863E9D/2021, England/PLYM-1863EAC/2021, England/PLYM-1863EBB/2021, England/PLYM-1863ECA/2021, England/PLYM-1863ED9/2021, England/PLYM-1863EF7/2021, England/PLYM-1863F03/2021, England/PLYM-1863F12/2021, England/PLYM-1863F21/2021, England/PLYM-1863F30/2021, England/PLYM-1863F5E/2021, England/PLYM-1863F6D/2021, England/PLYM-1863F9A/2021, England/PLYM-1863FA9/2021, England/PLYM-1863FB8/2021, England/PLYM-1863FC7/2021, England/PLYM-1863FD6/2021, England/PLYM-1863FF4/2021, England/PLYM-186400F/2021, England/PLYM-186401E/2021, England/PLYM-186403C/2021, England/PLYM-186404B/2021, England/PLYM-186405A/2021, England/PLYM-1864069/2021, England/PLYM-1864078/2021, England/PLYM-1864087/2021, England/PLYM-1864096/2021, England/PLYM-18640A5/2021, England/PLYM-18640B4/2021, England/PLYM-18640C3/2021, England/PLYM-18640D2/2021, England/PLYM-18640E1/2021, England/PLYM-18640F0/2021, England/PLYM-186410C/2021, England/PLYM-186411B/2021, England/PLYM-186412A/2021, England/PLYM-1864139/2021, England/PLYM-1864157/2021, England/PLYM-1864166/2021, England/PLYM-1866AB4/2021, England/PLYM-1866AC3/2021, England/PLYM-1866AD2/2021, England/PLYM-1866AE1/2021, England/PLYM-1866AF0/2021, England/PLYM-1866B0C/2021, England/PLYM-1866B1B/2021, England/PLYM-1866B39/2021, England/PLYM-1866B48/2021, England/PLYM-1866B57/2021, England/PLYM-1866B66/2021, England/PLYM-1866B75/2021, England/PLYM-1866B84/2021, England/PLYM-1866B93/2021, England/PLYM-1866BB1/2021, England/PLYM-1866BC0/2021, England/PLYM-1866BDF/2021, England/PLYM-1866BEE/2021, England/PLYM-1866BFD/2021, England/PLYM-1866C18/2021, England/PLYM-1866C27/2021, England/PLYM-1866C36/2021, England/PLYM-1866C45/2021, England/PLYM-1866C54/2021, England/PLYM-1866C72/2021, England/PLYM-1866C81/2021, England/PLYM-1866C90/2021, England/PLYM-1866CAF/2021, England/PLYM-1866CBE/2021, England/PLYM-1866CCD/2021, England/PLYM-1866CDC/2021, England/PLYM-1866CEB/2021, England/PLYM-1866CFA/2021, England/PLYM-1866D15/2021, England/PLYM-1866D24/2021, England/PLYM-1866D33/2021, England/PLYM-1866D42/2021, England/PLYM-1866D51/2021, England/PLYM-1866D60/2021, England/PLYM-1866D7F/2021, England/PLYM-1866D8E/2021, England/PLYM-1866D9D/2021, England/PLYM-1866DAC/2021, England/PLYM-1866DCA/2021, England/PLYM-1866DD9/2021, England/PLYM-1866DF7/2021, England/PLYM-1866E03/2021, England/PLYM-1866E21/2021, England/PLYM-1866E30/2021, England/PLYM-1866E4F/2021, England/PLYM-1866E5E/2021, England/PLYM-1866E6D/2021, England/PLYM-1866E7C/2021, England/PLYM-1866E8B/2021, England/PLYM-1866E9A/2021, England/PLYM-1866EA9/2021, England/PLYM-1866EB8/2021, England/PLYM-1866EC7/2021, England/PLYM-1866ED6/2021, England/PLYM-1866EE5/2021, England/PLYM-1866EF4/2021, England/PLYM-1866F00/2021, England/PLYM-1866F1F/2021, England/PLYM-1866F2E/2021, England/PLYM-1866F3D/2021, England/PLYM-1866F4C/2021, England/PLYM-1866F6A/2021, England/PLYM-1866F79/2021, England/PLYM-1866F88/2021, England/PLYM-1866FA6/2021, England/PLYM-1866FC4/2021, England/PLYM-1866FD3/2021, England/PLYM-1866FF1/2021, England/PLYM-186700C/2021, England/PLYM-186701B/2021, England/PLYM-186702A/2021, England/PLYM-1867039/2021, England/PLYM-1867048/2021, England/PLYM-1867057/2021, England/PLYM-186B703/2021, England/PLYM-186B712/2021, England/PLYM-186B721/2021, England/PLYM-186B74F/2021, England/PLYM-186B75E/2021, England/PLYM-186B76D/2021, England/PLYM-186B77C/2021, England/PLYM-186B78B/2021, England/PLYM-186B79A/2021, England/PLYM-186B7A9/2021, England/PLYM-186B7B8/2021, England/PLYM-186B7C7/2021, England/PLYM-186B7D6/2021, England/PLYM-186B7E5/2021, England/PLYM-186B7F4/2021, England/PLYM-186B800/2021, England/PLYM-186B81F/2021, England/PLYM-186B82E/2021, England/PLYM-186B83D/2021, England/PLYM-186B84C/2021, England/PLYM-186B85B/2021, England/PLYM-186B86A/2021, England/PLYM-186B879/2021, England/PLYM-186B888/2021, England/PLYM-186B897/2021, England/PLYM-186B8A6/2021, England/PLYM-186B8B5/2021, England/PLYM-186B8C4/2021, England/PLYM-186B8D3/2021, England/PLYM-186B8E2/2021, England/PLYM-186B8F1/2021, England/PLYM-186B90D/2021, England/PLYM-186B91C/2021, England/PLYM-186B93A/2021, England/PLYM-186B949/2021, England/PLYM-186B967/2021, England/PLYM-186B976/2021, England/PLYM-186B985/2021, England/PLYM-186B994/2021, England/PLYM-186B9B2/2021, England/PLYM-186B9C1/2021, England/PLYM-186B9D0/2021, England/PLYM-186B9EF/2021, England/PLYM-186B9FE/2021, England/PLYM-186BA0A/2021, England/PLYM-186BA19/2021, England/PLYM-186BA28/2021, England/PLYM-186BA46/2021, England/PLYM-186BA55/2021, England/PLYM-186BA64/2021, England/PLYM-186BA73/2021, England/PLYM-186BA82/2021, England/PLYM-186BA91/2021, England/PLYM-186BAA0/2021, England/PLYM-186BABF/2021, England/PLYM-186BACE/2021, England/PLYM-186BADD/2021, England/PLYM-186BAEC/2021, England/PLYM-186BB07/2021, England/PLYM-186BB16/2021, England/PLYM-186BB25/2021, England/PLYM-186BB34/2021, England/PLYM-186BB43/2021, England/PLYM-186BB52/2021, England/PLYM-186BB61/2021, England/PLYM-186BB70/2021, England/PLYM-186BB8F/2021, England/PLYM-186BB9E/2021, England/PLYM-186BBCB/2021, England/PLYM-186BBDA/2021, England/PLYM-186BBE9/2021, England/PLYM-186BBF8/2021, England/PLYM-186BC04/2021, England/PLYM-186BC13/2021, England/PLYM-186BC22/2021, England/PLYM-186BC31/2021, England/PLYM-186BC40/2021, England/PLYM-186BC5F/2021, England/PLYM-186BC7D/2021, England/PLYM-186BC8C/2021, England/PLYM-186BC9B/2021, England/PLYM-186BCAA/2021, England/PLYM-186BCB9/2021, England/PLYM-186BCC8/2021, England/PLYM-186BCD7/2021, England/PLYM-186C8A5/2021, England/PLYM-186C8B4/2021, England/PLYM-186C8C3/2021, England/PLYM-186C8D2/2021, England/PLYM-186C8E1/2021, England/PLYM-186C8F0/2021, England/PLYM-186C91B/2021, England/PLYM-186C92A/2021, England/PLYM-186C939/2021, England/PLYM-186C948/2021, England/PLYM-186C957/2021, England/PLYM-186C966/2021, England/PLYM-186C975/2021, England/PLYM-186C984/2021, England/PLYM-186C993/2021, England/PLYM-186C9A2/2021, England/PLYM-186C9B1/2021, England/PLYM-186C9C0/2021, England/PLYM-186C9EE/2021, England/PLYM-186C9FD/2021, England/PLYM-186CA09/2021, England/PLYM-186CA18/2021, England/PLYM-186CA36/2021, England/PLYM-186CA45/2021, England/PLYM-186CA54/2021, England/PLYM-186CA72/2021, England/PLYM-186CA81/2021, England/PLYM-186CA90/2021, England/PLYM-186CAAF/2021, England/PLYM-186CABE/2021, England/PLYM-186CACD/2021, England/PLYM-186CADC/2021, England/PLYM-186CAEB/2021, England/PLYM-186CAFA/2021, England/PLYM-186CB06/2021, England/PLYM-186CB15/2021, England/PLYM-186CB24/2021, England/PLYM-186CB33/2021, England/PLYM-186CB42/2021, England/PLYM-186CB60/2021, England/PLYM-186CB7F/2021, England/PLYM-186CB8E/2021, England/PLYM-186CB9D/2021, England/PLYM-186CBBB/2021, England/PLYM-186CBD9/2021, England/PLYM-186CBE8/2021, England/PLYM-186CC03/2021, England/PLYM-186CC12/2021, England/PLYM-186CC21/2021, England/PLYM-186CC30/2021, England/PLYM-186CC4F/2021, England/PLYM-186CC5E/2021, England/PLYM-186CC6D/2021, England/PLYM-186CC7C/2021, England/PLYM-186CC8B/2021, England/PLYM-186CC9A/2021, England/PLYM-186CCA9/2021, England/PLYM-186CCB8/2021, England/PLYM-186CCC7/2021, England/PLYM-186CCD6/2021, England/PLYM-186CCE5/2021, England/PLYM-186CCF4/2021, England/PLYM-186CD00/2021, England/PLYM-186CD1F/2021, England/PLYM-186CD2E/2021, England/PLYM-186CD3D/2021, England/PLYM-186CD4C/2021, England/PLYM-186CD5B/2021, England/PLYM-186CD6A/2021, England/PLYM-186CD88/2021, England/PLYM-186CD97/2021, England/PLYM-186CDB5/2021, England/PLYM-186CDC4/2021, England/PLYM-186CDE2/2021, England/PLYM-186CDF1/2021, England/PLYM-186CE0D/2021, England/PLYM-186CE1C/2021, England/PLYM-186CE2B/2021, England/PLYM-186CE49/2021, England/PLYM-186CE58/2021, England/PLYM-186CE67/2021, England/PLYM-186CE76/2021, England/PLYM-1873850/2021, England/PLYM-187386F/2021, England/PLYM-187388D/2021, England/PLYM-187389C/2021, England/PLYM-18738AB/2021, England/PLYM-18738BA/2021, England/PLYM-18738C9/2021, England/PLYM-18738D8/2021, England/PLYM-18738E7/2021, England/PLYM-18738F6/2021, England/PLYM-1873902/2021, England/PLYM-1873911/2021, England/PLYM-1873920/2021, England/PLYM-187393F/2021, England/PLYM-187394E/2021, England/PLYM-187395D/2021, England/PLYM-187396C/2021, England/PLYM-187397B/2021, England/PLYM-187398A/2021, England/PLYM-1873999/2021, England/PLYM-18739A8/2021, England/PLYM-18739B7/2021, England/PLYM-18739C6/2021, England/PLYM-18739D5/2021, England/PLYM-18739E4/2021, England/PLYM-18739F3/2021, England/PLYM-1873A0F/2021, England/PLYM-1873A1E/2021, England/PLYM-1873A2D/2021, England/PLYM-1873A3C/2021, England/PLYM-1873A4B/2021, England/PLYM-1873A5A/2021, England/PLYM-1873A78/2021, England/PLYM-1873A87/2021, England/PLYM-1873A96/2021, England/PLYM-1873AA5/2021, England/PLYM-1873AB4/2021, England/PLYM-1873AC3/2021, England/PLYM-1873AD2/2021, England/PLYM-1873AE1/2021, England/PLYM-1873AF0/2021, England/PLYM-1873B0C/2021, England/PLYM-1873B57/2021, England/PLYM-1873B66/2021, England/PLYM-1873B75/2021, England/PLYM-1873B84/2021, England/PLYM-1873B93/2021, England/PLYM-1873BA2/2021, England/PLYM-1873BB1/2021, England/PLYM-1873BC0/2021, England/PLYM-1873BDF/2021, England/PLYM-1873BEE/2021, England/PLYM-1873BFD/2021, England/PLYM-1873C09/2021, England/PLYM-1873C18/2021, England/PLYM-1873C27/2021, England/PLYM-1873C36/2021, England/PLYM-1873C45/2021, England/PLYM-1873C54/2021, England/PLYM-1873C63/2021, England/PLYM-1873C72/2021, England/PLYM-1873C81/2021, England/PLYM-1873C90/2021, England/PLYM-1873CBE/2021, England/PLYM-1873CDC/2021, England/PLYM-1873CEB/2021, England/PLYM-1873D06/2021, England/PLYM-1873D15/2021, England/PLYM-1873D24/2021, England/PLYM-1873D42/2021, England/PLYM-1873D51/2021, England/PLYM-1873D8E/2021, England/PLYM-1873D9D/2021, England/PLYM-1873DAC/2021, England/PLYM-1873DBB/2021, England/PLYM-1873DD9/2021, England/PLYM-1873DE8/2021, England/PLYM-1873E03/2021, England/PLYM-1873E12/2021, England/PLYM-1876741/2021, England/PLYM-1876750/2021, England/PLYM-187676F/2021, England/PLYM-187677E/2021, England/PLYM-187678D/2021, England/PLYM-187679C/2021, England/PLYM-18767AB/2021, England/PLYM-18767BA/2021, England/PLYM-18767C9/2021, England/PLYM-18767D8/2021, England/PLYM-18767E7/2021, England/PLYM-18767F6/2021, England/PLYM-1876802/2021, England/PLYM-1876811/2021, England/PLYM-1876820/2021, England/PLYM-187683F/2021, England/PLYM-187684E/2021, England/PLYM-187685D/2021, England/PLYM-187686C/2021, England/PLYM-187688A/2021, England/PLYM-1876899/2021, England/PLYM-18768A8/2021, England/PLYM-18768B7/2021, England/PLYM-18768C6/2021, England/PLYM-187691E/2021, England/PLYM-187692D/2021, England/PLYM-187693C/2021, England/PLYM-187694B/2021, England/PLYM-187695A/2021, England/PLYM-1876969/2021, England/PLYM-1876978/2021, England/PLYM-1876987/2021, England/PLYM-1876996/2021, England/PLYM-18769A5/2021, England/PLYM-18769B4/2021, England/PLYM-18769C3/2021, England/PLYM-18769D2/2021, England/PLYM-18769E1/2021, England/PLYM-18769F0/2021, England/PLYM-1876A0C/2021, England/PLYM-1876A1B/2021, England/PLYM-1876A2A/2021, England/PLYM-1876A39/2021, England/PLYM-1876A48/2021, England/PLYM-1876A57/2021, England/PLYM-1876A66/2021, England/PLYM-1876A75/2021, England/PLYM-1876A84/2021, England/PLYM-1876A93/2021, England/PLYM-1876AA2/2021, England/PLYM-1876AB1/2021, England/PLYM-1876AC0/2021, England/PLYM-1876ADF/2021, England/PLYM-1876AEE/2021, England/PLYM-1876AFD/2021, England/PLYM-1876B09/2021, England/PLYM-1876B18/2021, England/PLYM-1876B27/2021, England/PLYM-1876B36/2021, England/PLYM-1876B45/2021, England/PLYM-1876B54/2021, England/PLYM-1876B63/2021, England/PLYM-1876B72/2021, England/PLYM-1876B81/2021, England/PLYM-1876B90/2021, England/PLYM-1876BAF/2021, England/PLYM-1876BBE/2021, England/PLYM-1876BCD/2021, England/PLYM-1876BDC/2021, England/PLYM-1876BEB/2021, England/PLYM-1876BFA/2021, England/PLYM-1876C06/2021, England/PLYM-1876C15/2021, England/PLYM-1876C24/2021, England/PLYM-1876C33/2021, England/PLYM-1876C42/2021, England/PLYM-1876C60/2021, England/PLYM-1876C7F/2021, England/PLYM-1876C8E/2021, England/PLYM-1876C9D/2021, England/PLYM-1876CAC/2021, England/PLYM-1876CBB/2021, England/PLYM-1876CCA/2021, England/PLYM-1876CD9/2021, England/PLYM-1876CE8/2021, England/PLYM-1876CF7/2021, England/PLYM-1876D03/2021, England/PLYM-1876D12/2021, England/PLYM-18784A2/2021, England/PLYM-18784B1/2021, England/PLYM-18784C0/2021, England/PLYM-18784DF/2021, England/PLYM-18784EE/2021, England/PLYM-18784FD/2021, England/PLYM-1878509/2021, England/PLYM-1878518/2021, England/PLYM-1878527/2021, England/PLYM-1878536/2021, England/PLYM-1878545/2021, England/PLYM-1878554/2021, England/PLYM-1878563/2021, England/PLYM-1878572/2021, England/PLYM-1878581/2021, England/PLYM-1878590/2021, England/PLYM-18785AF/2021, England/PLYM-18785BE/2021, England/PLYM-18785CD/2021, England/PLYM-18785DC/2021, England/PLYM-18785EB/2021, England/PLYM-18785FA/2021, England/PLYM-1878606/2021, England/PLYM-1878615/2021, England/PLYM-1878624/2021, England/PLYM-1878633/2021, England/PLYM-1878642/2021, England/PLYM-1878651/2021, England/PLYM-1878660/2021, England/PLYM-187867F/2021, England/PLYM-187868E/2021, England/PLYM-18786AC/2021, England/PLYM-18786BB/2021, England/PLYM-18786CA/2021, England/PLYM-18786D9/2021, England/PLYM-18786F7/2021, England/PLYM-1878703/2021, England/PLYM-1878721/2021, England/PLYM-1878730/2021, England/PLYM-187874F/2021, England/PLYM-187875E/2021, England/PLYM-187876D/2021, England/PLYM-187877C/2021, England/PLYM-187878B/2021, England/PLYM-187879A/2021, England/PLYM-18787A9/2021, England/PLYM-18787B8/2021, England/PLYM-18787C7/2021, England/PLYM-18787D6/2021, England/PLYM-18787E5/2021, England/PLYM-18787F4/2021, England/PLYM-1878800/2021, England/PLYM-187881F/2021, England/PLYM-187882E/2021, England/PLYM-187884C/2021, England/PLYM-187885B/2021, England/PLYM-187886A/2021, England/PLYM-1878879/2021, England/PLYM-1878888/2021, England/PLYM-18788A6/2021, England/PLYM-18788B5/2021, England/PLYM-18788C4/2021, England/PLYM-18788E2/2021, England/PLYM-18788F1/2021, England/PLYM-187890D/2021, England/PLYM-187891C/2021, England/PLYM-187892B/2021, England/PLYM-187893A/2021, England/PLYM-1878949/2021, England/PLYM-1878958/2021, England/PLYM-1878967/2021, England/PLYM-1878976/2021, England/PLYM-1878985/2021, England/PLYM-18789A3/2021, England/PLYM-18789B2/2021, England/PLYM-18789C1/2021, England/PLYM-18789D0/2021, England/PLYM-18789EF/2021, England/PLYM-18789FE/2021, England/PLYM-1878A0A/2021, England/PLYM-1878A19/2021, England/PLYM-1878A28/2021, England/PLYM-1878A37/2021, England/PLYM-1878A46/2021, England/PLYM-1878A55/2021, England/PLYM-1878A64/2021, England/PLYM-1878A73/2021, England/PLYM-187A7E3/2021, England/PLYM-187A7F2/2021, England/PLYM-187A81D/2021, England/PLYM-187A82C/2021, England/PLYM-187A83B/2021, England/PLYM-187A84A/2021, England/PLYM-187A859/2021, England/PLYM-187A868/2021, England/PLYM-187A877/2021, England/PLYM-187A886/2021, England/PLYM-187A895/2021, England/PLYM-187A8A4/2021, England/PLYM-187A8B3/2021, England/PLYM-187A8C2/2021, England/PLYM-187A8D1/2021, England/PLYM-187A8E0/2021, England/PLYM-187A8FF/2021, England/PLYM-187A90B/2021, England/PLYM-187A91A/2021, England/PLYM-187A929/2021, England/PLYM-187A938/2021, England/PLYM-187A956/2021, England/PLYM-187A965/2021, England/PLYM-187A974/2021, England/PLYM-187A983/2021, England/PLYM-187A992/2021, England/PLYM-187A9A1/2021, England/PLYM-187A9B0/2021, England/PLYM-187A9CF/2021, England/PLYM-187A9DE/2021, England/PLYM-187A9ED/2021, England/PLYM-187A9FC/2021, England/PLYM-187AA08/2021, England/PLYM-187AA17/2021, England/PLYM-187AA26/2021, England/PLYM-187AA35/2021, England/PLYM-187AA44/2021, England/PLYM-187AA53/2021, England/PLYM-187AA62/2021, England/PLYM-187AA71/2021, England/PLYM-187AA80/2021, England/PLYM-187AA9F/2021, England/PLYM-187AAAE/2021, England/PLYM-187AABD/2021, England/PLYM-187AACC/2021, England/PLYM-187AAEA/2021, England/PLYM-187AAF9/2021, England/PLYM-187AB05/2021, England/PLYM-187AB14/2021, England/PLYM-187AB23/2021, England/PLYM-187AB32/2021, England/PLYM-187AB41/2021, England/PLYM-187AB7E/2021, England/PLYM-187AB8D/2021, England/PLYM-187AB9C/2021, England/PLYM-187ABAB/2021, England/PLYM-187ABBA/2021, England/PLYM-187ABC9/2021, England/PLYM-187ABD8/2021, England/PLYM-187ABE7/2021, England/PLYM-187AC02/2021, England/PLYM-187AC11/2021, England/PLYM-187AC20/2021, England/PLYM-187AC3F/2021, England/PLYM-187AC4E/2021, England/PLYM-187AC5D/2021, England/PLYM-187AC6C/2021, England/PLYM-187AC8A/2021, England/PLYM-187AC99/2021, England/PLYM-187ACA8/2021, England/PLYM-187ACB7/2021, England/PLYM-187ACC6/2021, England/PLYM-187ACD5/2021, England/PLYM-187ACE4/2021, England/PLYM-187ACF3/2021, England/PLYM-187AD0F/2021, England/PLYM-187AD1E/2021, England/PLYM-187AD2D/2021, England/PLYM-187AD3C/2021, England/PLYM-187AD4B/2021, England/PLYM-187AD5A/2021, England/PLYM-187AD69/2021, England/PLYM-187AD78/2021, England/PLYM-187AD87/2021, England/PLYM-187ADA5/2021, England/PLYM-187ADB4/2021, England/PLYM-189BE8D/2021, England/PLYM-189BE9C/2021, England/PLYM-189BEAB/2021, England/PLYM-189BEBA/2021, England/PLYM-189BEC9/2021, England/PLYM-189BED8/2021, England/PLYM-189BEE7/2021, England/PLYM-189BEF6/2021, England/PLYM-189BF02/2021, England/PLYM-189BF11/2021, England/PLYM-189BF20/2021, England/PLYM-189BF3F/2021, England/PLYM-189BF4E/2021, England/PLYM-189BF5D/2021, England/PLYM-189BF6C/2021, England/PLYM-189BF7B/2021, England/PLYM-189BF8A/2021, England/PLYM-189BF99/2021, England/PLYM-189BFA8/2021, England/PLYM-189BFB7/2021, England/PLYM-189BFC6/2021, England/PLYM-189BFD5/2021, England/PLYM-189BFF3/2021, England/PLYM-189C00E/2021, England/PLYM-189C01D/2021, England/PLYM-189C02C/2021, England/PLYM-189C03B/2021, England/PLYM-189C04A/2021, England/PLYM-189C059/2021, England/PLYM-189C068/2021, England/PLYM-189C077/2021, England/PLYM-189C086/2021, England/PLYM-189C095/2021, England/PLYM-189C0A4/2021, England/PLYM-189C0C2/2021, England/PLYM-189C0D1/2021, England/PLYM-189C0E0/2021, England/PLYM-189C0FF/2021, England/PLYM-189C10B/2021, England/PLYM-189C11A/2021, England/PLYM-189C129/2021, England/PLYM-189C138/2021, England/PLYM-189C147/2021, England/PLYM-189C156/2021, England/PLYM-189C165/2021, England/PLYM-189C174/2021, England/PLYM-189C183/2021, England/PLYM-189C192/2021, England/PLYM-189C1A1/2021, England/PLYM-189C1B0/2021, England/PLYM-189C1CF/2021, England/PLYM-189C1DE/2021, England/PLYM-189C1ED/2021, England/PLYM-189C1FC/2021, England/PLYM-189C208/2021, England/PLYM-189C217/2021, England/PLYM-189C226/2021, England/PLYM-189C235/2021, England/PLYM-189C244/2021, England/PLYM-189C253/2021, England/PLYM-189C262/2021, England/PLYM-189C280/2021, England/PLYM-189C29F/2021, England/PLYM-189C2BD/2021, England/PLYM-189C2CC/2021, England/PLYM-189C2DB/2021, England/PLYM-189C2EA/2021, England/PLYM-189C2F9/2021, England/PLYM-189C305/2021, England/PLYM-189C314/2021, England/PLYM-189C323/2021, England/PLYM-189C332/2021, England/PLYM-189C341/2021, England/PLYM-189C350/2021, England/PLYM-189C36F/2021, England/PLYM-189C37E/2021, England/PLYM-189C3AB/2021, England/PLYM-189C3BA/2021, England/PLYM-189C3C9/2021, England/PLYM-189C3D8/2021, England/PLYM-189C3E7/2021, England/PLYM-189C3F6/2021, England/PLYM-189C402/2021, England/PLYM-189C411/2021, England/PLYM-189C420/2021, England/PLYM-189C43F/2021, England/PLYM-189C44E/2021, England/PLYM-189C45D/2021, England/PLYM-189CA4C/2021, England/PLYM-189CA5B/2021, England/PLYM-189CA6A/2021, England/PLYM-189CA79/2021, England/PLYM-189CA88/2021, England/PLYM-189CA97/2021, England/PLYM-189CAA6/2021, England/PLYM-189CAC4/2021, England/PLYM-189CAD3/2021, England/PLYM-189CAE2/2021, England/PLYM-189CAF1/2021, England/PLYM-189CB0D/2021, England/PLYM-189CB1C/2021, England/PLYM-189CB2B/2021, England/PLYM-189CB3A/2021, England/PLYM-189CB49/2021, England/PLYM-189CB58/2021, England/PLYM-189CB76/2021, England/PLYM-189CB94/2021, England/PLYM-189CBA3/2021, England/PLYM-189CBB2/2021, England/PLYM-189CBC1/2021, England/PLYM-189CBD0/2021, England/PLYM-189CBEF/2021, England/PLYM-189CBFE/2021, England/PLYM-189CC0A/2021, England/PLYM-189CC19/2021, England/PLYM-189CC28/2021, England/PLYM-189CC37/2021, England/PLYM-189CC46/2021, England/PLYM-189CC64/2021, England/PLYM-189CC73/2021, England/PLYM-189CC82/2021, England/PLYM-189CC91/2021, England/PLYM-189CCA0/2021, England/PLYM-189CCBF/2021, England/PLYM-189CCCE/2021, England/PLYM-189CCDD/2021, England/PLYM-189CCEC/2021, England/PLYM-189CD16/2021, England/PLYM-189CD34/2021, England/PLYM-189CD43/2021, England/PLYM-189CD61/2021, England/PLYM-189CD70/2021, England/PLYM-189CD8F/2021, England/PLYM-189CD9E/2021, England/PLYM-189CDAD/2021, England/PLYM-189CDBC/2021, England/PLYM-189CDCB/2021, England/PLYM-189CDDA/2021, England/PLYM-189CDE9/2021, England/PLYM-189CDF8/2021, England/PLYM-189CE04/2021, England/PLYM-189CE31/2021, England/PLYM-189CE40/2021, England/PLYM-189CE5F/2021, England/PLYM-189CE6E/2021, England/PLYM-189CE7D/2021, England/PLYM-189CE8C/2021, England/PLYM-189CE9B/2021, England/PLYM-189CEAA/2021, England/PLYM-189CEB9/2021, England/PLYM-189CEC8/2021, England/PLYM-189CED7/2021, England/PLYM-189CEF5/2021, England/PLYM-189CF01/2021, England/PLYM-189CF10/2021, England/PLYM-189CF3E/2021, England/PLYM-189CF4D/2021, England/PLYM-189CF5C/2021, England/PLYM-189CF6B/2021, England/PLYM-189CF7A/2021, England/PLYM-189CF89/2021, England/PLYM-189CF98/2021, England/PLYM-189CFB6/2021, England/PLYM-189CFC5/2021, England/PLYM-189CFE3/2021, England/PLYM-189CFF2/2021, England/PLYM-189D00D/2021, England/PLYM-189D60B/2021, England/PLYM-189D61A/2021, England/PLYM-189D629/2021, England/PLYM-189D638/2021, England/PLYM-189D647/2021, England/PLYM-189D656/2021, England/PLYM-189D665/2021, England/PLYM-189D674/2021, England/PLYM-189D683/2021, England/PLYM-189D692/2021, England/PLYM-189D6A1/2021, England/PLYM-189D6B0/2021, England/PLYM-189D6DE/2021, England/PLYM-189D6ED/2021, England/PLYM-189D6FC/2021, England/PLYM-189D708/2021, England/PLYM-189D717/2021, England/PLYM-189D735/2021, England/PLYM-189D744/2021, England/PLYM-189D753/2021, England/PLYM-189D762/2021, England/PLYM-189D771/2021, England/PLYM-189D780/2021, England/PLYM-189D79F/2021, England/PLYM-189D7AE/2021, England/PLYM-189D7BD/2021, England/PLYM-189D7CC/2021, England/PLYM-189D7DB/2021, England/PLYM-189D7EA/2021, England/PLYM-189D7F9/2021, England/PLYM-189D805/2021, England/PLYM-189D814/2021, England/PLYM-189D823/2021, England/PLYM-189D832/2021, England/PLYM-189D841/2021, England/PLYM-189D850/2021, England/PLYM-189D86F/2021, England/PLYM-189D88D/2021, England/PLYM-189D8BA/2021, England/PLYM-189D8E7/2021, England/PLYM-189D8F6/2021, England/PLYM-189D902/2021, England/PLYM-189D911/2021, England/PLYM-189D920/2021, England/PLYM-189D93F/2021, England/PLYM-189D94E/2021, England/PLYM-189D95D/2021, England/PLYM-189D96C/2021, England/PLYM-189D97B/2021, England/PLYM-189D98A/2021, England/PLYM-189D999/2021, England/PLYM-189D9A8/2021, England/PLYM-189D9B7/2021, England/PLYM-189D9C6/2021, England/PLYM-189D9D5/2021, England/PLYM-189DA0F/2021, England/PLYM-189DA1E/2021, England/PLYM-189DA2D/2021, England/PLYM-189DA3C/2021, England/PLYM-189DA4B/2021, England/PLYM-189DA5A/2021, England/PLYM-189DA69/2021, England/PLYM-189DA87/2021, England/PLYM-189DA96/2021, England/PLYM-189DAA5/2021, England/PLYM-189DAB4/2021, England/PLYM-189DAC3/2021, England/PLYM-189DAD2/2021, England/PLYM-189DAF0/2021, England/PLYM-189DB0C/2021, England/PLYM-189DB1B/2021, England/PLYM-189DB2A/2021, England/PLYM-189DB39/2021, England/PLYM-189DB48/2021, England/PLYM-189DB66/2021, England/PLYM-189DB75/2021, England/PLYM-189DB84/2021, England/PLYM-189DB93/2021, England/PLYM-189DBA2/2021, England/PLYM-189DBB1/2021, England/PLYM-189DBC0/2021, England/PLYM-189DBDF/2021, England/PLYM-189E7AD/2021, England/PLYM-189E7DA/2021, England/PLYM-189E7E9/2021, England/PLYM-189E7F8/2021, England/PLYM-189E804/2021, England/PLYM-189E822/2021, England/PLYM-189E831/2021, England/PLYM-189E840/2021, England/PLYM-189E85F/2021, England/PLYM-189E86E/2021, England/PLYM-189E87D/2021, England/PLYM-189E88C/2021, England/PLYM-189E89B/2021, England/PLYM-189E8AA/2021, England/PLYM-189E8B9/2021, England/PLYM-189E8C8/2021, England/PLYM-189E8D7/2021, England/PLYM-189E901/2021, England/PLYM-189E910/2021, England/PLYM-189E92F/2021, England/PLYM-189E93E/2021, England/PLYM-189E94D/2021, England/PLYM-189E95C/2021, England/PLYM-189E96B/2021, England/PLYM-189E97A/2021, England/PLYM-189E989/2021, England/PLYM-189E9A7/2021, England/PLYM-189E9B6/2021, England/PLYM-189E9C5/2021, England/PLYM-189E9D4/2021, England/PLYM-189E9E3/2021, England/PLYM-189E9F2/2021, England/PLYM-189EA0E/2021, England/PLYM-189EA1D/2021, England/PLYM-189EA2C/2021, England/PLYM-189EA3B/2021, England/PLYM-189EA4A/2021, England/PLYM-189EA59/2021, England/PLYM-189EA68/2021, England/PLYM-189EA77/2021, England/PLYM-189EA86/2021, England/PLYM-189EA95/2021, England/PLYM-189EAA4/2021, England/PLYM-189EAB3/2021, England/PLYM-189EAC2/2021, England/PLYM-189EAD1/2021, England/PLYM-189EAE0/2021, England/PLYM-189EAFF/2021, England/PLYM-189EB0B/2021, England/PLYM-189EB1A/2021, England/PLYM-189EB29/2021, England/PLYM-189EB38/2021, England/PLYM-189EB47/2021, England/PLYM-189EB56/2021, England/PLYM-189EB65/2021, England/PLYM-189EB74/2021, England/PLYM-189EB83/2021, England/PLYM-189EB92/2021, England/PLYM-189EBA1/2021, England/PLYM-189EBB0/2021, England/PLYM-189EBCF/2021, England/PLYM-189EBDE/2021, England/PLYM-189EBFC/2021, England/PLYM-189EC08/2021, England/PLYM-189EC17/2021, England/PLYM-189EC26/2021, England/PLYM-189EC35/2021, England/PLYM-189EC44/2021, England/PLYM-189EC53/2021, England/PLYM-189EC62/2021, England/PLYM-189EC80/2021, England/PLYM-189EC9F/2021, England/PLYM-189ECAE/2021, England/PLYM-189ECBD/2021, England/PLYM-189ECCC/2021, England/PLYM-189ECDB/2021, England/PLYM-189ECF9/2021, England/PLYM-189ED05/2021, England/PLYM-189ED23/2021, England/PLYM-189ED32/2021, England/PLYM-189ED41/2021, England/PLYM-189ED50/2021, England/PLYM-189ED6F/2021, England/PLYM-189ED7E/2021, England/PLYM-18A5D29/2021, England/PLYM-18A5D38/2021, England/PLYM-18A5D47/2021, England/PLYM-18A5D56/2021, England/PLYM-18A5D65/2021, England/PLYM-18A5D74/2021, England/PLYM-18A5D83/2021, England/PLYM-18A5D92/2021, England/PLYM-18A5DA1/2021, England/PLYM-18A5DCF/2021, England/PLYM-18A5DDE/2021, England/PLYM-18A5DED/2021, England/PLYM-18A5DFC/2021, England/PLYM-18A5E08/2021, England/PLYM-18A5E17/2021, England/PLYM-18A5E35/2021, England/PLYM-18A5E44/2021, England/PLYM-18A5E53/2021, England/PLYM-18A5E62/2021, England/PLYM-18A5E71/2021, England/PLYM-18A5E80/2021, England/PLYM-18A5E9F/2021, England/PLYM-18A5EAE/2021, England/PLYM-18A5EBD/2021, England/PLYM-18A5ECC/2021, England/PLYM-18A5EDB/2021, England/PLYM-18A5EEA/2021, England/PLYM-18A5EF9/2021, England/PLYM-18A5F05/2021, England/PLYM-18A5F14/2021, England/PLYM-18A5F23/2021, England/PLYM-18A5F32/2021, England/PLYM-18A5F50/2021, England/PLYM-18A5F7E/2021, England/PLYM-18A5F8D/2021, England/PLYM-18A5F9C/2021, England/PLYM-18A5FAB/2021, England/PLYM-18A5FBA/2021, England/PLYM-18A5FD8/2021, England/PLYM-18A5FE7/2021, England/PLYM-18A5FF6/2021, England/PLYM-18A6001/2021, England/PLYM-18A6010/2021, England/PLYM-18A602F/2021, England/PLYM-18A604D/2021, England/PLYM-18A605C/2021, England/PLYM-18A607A/2021, England/PLYM-18A6089/2021, England/PLYM-18A6098/2021, England/PLYM-18A60B6/2021, England/PLYM-18A60D4/2021, England/PLYM-18A60E3/2021, England/PLYM-18A60F2/2021, England/PLYM-18A610E/2021, England/PLYM-18A611D/2021, England/PLYM-18A612C/2021, England/PLYM-18A614A/2021, England/PLYM-18A6159/2021, England/PLYM-18A6168/2021, England/PLYM-18A6177/2021, England/PLYM-18A6186/2021, England/PLYM-18A61A4/2021, England/PLYM-18A61B3/2021, England/PLYM-18A61C2/2021, England/PLYM-18A61D1/2021, England/PLYM-18A61FF/2021, England/PLYM-18A620B/2021, England/PLYM-18A6229/2021, England/PLYM-18A6238/2021, England/PLYM-18A6256/2021, England/PLYM-18A6265/2021, England/PLYM-18A6274/2021, England/PLYM-18A6283/2021, England/PLYM-18A6292/2021, England/PLYM-18A62A1/2021, England/PLYM-18A62B0/2021, England/PLYM-18A62DE/2021, England/PLYM-18A62ED/2021, England/PLYM-18A62FC/2021, England/PLYM-18B01A7/2021, England/PLYM-18B01B6/2021, England/PLYM-18B01C5/2021, England/PLYM-18B01D4/2021, England/PLYM-18B01E3/2021, England/PLYM-18B01F2/2021, England/PLYM-18B021D/2021, England/PLYM-18B023B/2021, England/PLYM-18B024A/2021, England/PLYM-18B0259/2021, England/PLYM-18B0268/2021, England/PLYM-18B0277/2021, England/PLYM-18B0286/2021, England/PLYM-18B02A4/2021, England/PLYM-18B02B3/2021, England/PLYM-18B02C2/2021, England/PLYM-18B02D1/2021, England/PLYM-18B02E0/2021, England/PLYM-18B02FF/2021, England/PLYM-18B030B/2021, England/PLYM-18B0329/2021, England/PLYM-18B0338/2021, England/PLYM-18B0347/2021, England/PLYM-18B0356/2021, England/PLYM-18B0365/2021, England/PLYM-18B0374/2021, England/PLYM-18B0383/2021, England/PLYM-18B0392/2021, England/PLYM-18B03A1/2021, England/PLYM-18B03B0/2021, England/PLYM-18B03CF/2021, England/PLYM-18B03DE/2021, England/PLYM-18B03ED/2021, England/PLYM-18B03FC/2021, England/PLYM-18B0408/2021, England/PLYM-18B0426/2021, England/PLYM-18B0444/2021, England/PLYM-18B0453/2021, England/PLYM-18B0462/2021, England/PLYM-18B0471/2021, England/PLYM-18B0480/2021, England/PLYM-18B049F/2021, England/PLYM-18B04AE/2021, England/PLYM-18B04DB/2021, England/PLYM-18B04EA/2021, England/PLYM-18B0505/2021, England/PLYM-18B0514/2021, England/PLYM-18B0523/2021, England/PLYM-18B0541/2021, England/PLYM-18B056F/2021, England/PLYM-18B057E/2021, England/PLYM-18B058D/2021, England/PLYM-18B059C/2021, England/PLYM-18B05AB/2021, England/PLYM-18B05BA/2021, England/PLYM-18B05C9/2021, England/PLYM-18B05D8/2021, England/PLYM-18B05E7/2021, England/PLYM-18B05F6/2021, England/PLYM-18B0602/2021, England/PLYM-18B0611/2021, England/PLYM-18B0620/2021, England/PLYM-18B064E/2021, England/PLYM-18B065D/2021, England/PLYM-18B067B/2021, England/PLYM-18B068A/2021, England/PLYM-18B0699/2021, England/PLYM-18B06A8/2021, England/PLYM-18B06C6/2021, England/PLYM-18B06D5/2021, England/PLYM-18B06E4/2021, England/PLYM-18B06F3/2021, England/PLYM-18B070F/2021, England/PLYM-18B071E/2021, England/PLYM-18B072D/2021, England/PLYM-18B073C/2021, England/PLYM-18B074B/2021, England/PLYM-18B075A/2021, England/PLYM-18B0769/2021, England/PLYM-18B0778/2021, England/PLYM-18B1F06/2021, England/PLYM-18B1F15/2021, England/PLYM-18B1F51/2021, England/PLYM-18B1F8E/2021, England/PLYM-18B1F9D/2021, England/PLYM-18B1FCA/2021, England/PLYM-18B1FE8/2021, England/PLYM-18B1FF7/2021, England/PLYM-18B2011/2021, England/PLYM-18B2020/2021, England/PLYM-18B203F/2021, England/PLYM-18B204E/2021, England/PLYM-18B205D/2021, England/PLYM-18B206C/2021, England/PLYM-18B207B/2021, England/PLYM-18B208A/2021, England/PLYM-18B2099/2021, England/PLYM-18B20A8/2021, England/PLYM-18B20B7/2021, England/PLYM-18B20C6/2021, England/PLYM-18B20D5/2021, England/PLYM-18B20F3/2021, England/PLYM-18B210F/2021, England/PLYM-18B211E/2021, England/PLYM-18B212D/2021, England/PLYM-18B215A/2021, England/PLYM-18B2169/2021, England/PLYM-18B2178/2021, England/PLYM-18B2187/2021, England/PLYM-18B2196/2021, England/PLYM-18B21A5/2021, England/PLYM-18B21B4/2021, England/PLYM-18B21D2/2021, England/PLYM-18B21E1/2021, England/PLYM-18B21F0/2021, England/PLYM-18B220C/2021, England/PLYM-18B221B/2021, England/PLYM-18B2239/2021, England/PLYM-18B2257/2021, England/PLYM-18B2266/2021, England/PLYM-18B2275/2021, England/PLYM-18B2284/2021, England/PLYM-18B2293/2021, England/PLYM-18B22A2/2021, England/PLYM-18B22B1/2021, England/PLYM-18B22C0/2021, England/PLYM-18B22EE/2021, England/PLYM-18B2309/2021, England/PLYM-18B2336/2021, England/PLYM-18B2345/2021, England/PLYM-18B2354/2021, England/PLYM-18B2363/2021, England/PLYM-18B2372/2021, England/PLYM-18B23AF/2021, England/PLYM-18B23BE/2021, England/PLYM-18B23CD/2021, England/PLYM-18B23EB/2021, England/PLYM-18B23FA/2021, England/PLYM-18B2406/2021, England/PLYM-18B2424/2021, England/PLYM-18B2442/2021, England/PLYM-18B2460/2021, England/PLYM-18B247F/2021, England/PLYM-18B248E/2021, England/PLYM-18B249D/2021, England/PLYM-18B24AC/2021, England/PLYM-18B24BB/2021, England/PLYM-18B24D9/2021, England/PLYM-18B3687/2021, England/PLYM-18B3696/2021, England/PLYM-18B36A5/2021, England/PLYM-18B36B4/2021, England/PLYM-18B36C3/2021, England/PLYM-18B36D2/2021, England/PLYM-18B36E1/2021, England/PLYM-18B36F0/2021, England/PLYM-18B371B/2021, England/PLYM-18B372A/2021, England/PLYM-18B3748/2021, England/PLYM-18B3757/2021, England/PLYM-18B3766/2021, England/PLYM-18B3784/2021, England/PLYM-18B3793/2021, England/PLYM-18B37A2/2021, England/PLYM-18B37C0/2021, England/PLYM-18B37DF/2021, England/PLYM-18B37EE/2021, England/PLYM-18B37FD/2021, England/PLYM-18B3809/2021, England/PLYM-18B3818/2021, England/PLYM-18B3827/2021, England/PLYM-18B3836/2021, England/PLYM-18B3845/2021, England/PLYM-18B3854/2021, England/PLYM-18B3863/2021, England/PLYM-18B3881/2021, England/PLYM-18B3890/2021, England/PLYM-18B38AF/2021, England/PLYM-18B38DC/2021, England/PLYM-18B38EB/2021, England/PLYM-18B38FA/2021, England/PLYM-18B3906/2021, England/PLYM-18B3915/2021, England/PLYM-18B3924/2021, England/PLYM-18B3933/2021, England/PLYM-18B3942/2021, England/PLYM-18B3951/2021, England/PLYM-18B3960/2021, England/PLYM-18B397F/2021, England/PLYM-18B398E/2021, England/PLYM-18B399D/2021, England/PLYM-18B39AC/2021, England/PLYM-18B39BB/2021, England/PLYM-18B39CA/2021, England/PLYM-18B39D9/2021, England/PLYM-18B39E8/2021, England/PLYM-18B39F7/2021, England/PLYM-18B3A03/2021, England/PLYM-18B3A12/2021, England/PLYM-18B3A21/2021, England/PLYM-18B3A30/2021, England/PLYM-18B3A5E/2021, England/PLYM-18B3A6D/2021, England/PLYM-18B3A8B/2021, England/PLYM-18B3A9A/2021, England/PLYM-18B3AA9/2021, England/PLYM-18B3AB8/2021, England/PLYM-18B3AD6/2021, England/PLYM-18B3AE5/2021, England/PLYM-18B3AF4/2021, England/PLYM-18B3B00/2021, England/PLYM-18B3B2E/2021, England/PLYM-18B3B4C/2021, England/PLYM-18B3B5B/2021, England/PLYM-18B3B6A/2021, England/PLYM-18B3B79/2021, England/PLYM-18B3B88/2021, England/PLYM-18B3B97/2021, England/PLYM-18B3BA6/2021, England/PLYM-18B3BB5/2021, England/PLYM-18B3BC4/2021, England/PLYM-18B3BD3/2021, England/PLYM-18B3BE2/2021, England/PLYM-18B3BF1/2021, England/PLYM-18B3C0D/2021, England/PLYM-18B3C1C/2021, England/PLYM-18B3C2B/2021, England/PLYM-18B3C3A/2021, England/PLYM-18B4E06/2021, England/PLYM-18B4E42/2021, England/PLYM-18B4E51/2021, England/PLYM-18B4E60/2021, England/PLYM-18B4E7F/2021, England/PLYM-18B4E8E/2021, England/PLYM-18B4E9D/2021, England/PLYM-18B4EAC/2021, England/PLYM-18B4ECA/2021, England/PLYM-18B4ED9/2021, England/PLYM-18B4EE8/2021, England/PLYM-18B4EF7/2021, England/PLYM-18B4F03/2021, England/PLYM-18B4F12/2021, England/PLYM-18B4F21/2021, England/PLYM-18B4F30/2021, England/PLYM-18B4F4F/2021, England/PLYM-18B4F5E/2021, England/PLYM-18B4F6D/2021, England/PLYM-18B4F7C/2021, England/PLYM-18B4F8B/2021, England/PLYM-18B4F9A/2021, England/PLYM-18B4FA9/2021, England/PLYM-18B4FC7/2021, England/PLYM-18B4FD6/2021, England/PLYM-18B4FE5/2021, England/PLYM-18B500F/2021, England/PLYM-18B501E/2021, England/PLYM-18B503C/2021, England/PLYM-18B505A/2021, England/PLYM-18B5069/2021, England/PLYM-18B5078/2021, England/PLYM-18B5087/2021, England/PLYM-18B5096/2021, England/PLYM-18B50A5/2021, England/PLYM-18B50C3/2021, England/PLYM-18B50D2/2021, England/PLYM-18B50E1/2021, England/PLYM-18B50F0/2021, England/PLYM-18B510C/2021, England/PLYM-18B511B/2021, England/PLYM-18B512A/2021, England/PLYM-18B5139/2021, England/PLYM-18B5157/2021, England/PLYM-18B5166/2021, England/PLYM-18B5175/2021, England/PLYM-18B5184/2021, England/PLYM-18B5193/2021, England/PLYM-18B51A2/2021, England/PLYM-18B51B1/2021, England/PLYM-18B51C0/2021, England/PLYM-18B51DF/2021, England/PLYM-18B51EE/2021, England/PLYM-18B51FD/2021, England/PLYM-18B5209/2021, England/PLYM-18B5218/2021, England/PLYM-18B5227/2021, England/PLYM-18B5236/2021, England/PLYM-18B5245/2021, England/PLYM-18B5254/2021, England/PLYM-18B5263/2021, England/PLYM-18B5272/2021, England/PLYM-18B5281/2021, England/PLYM-18B52AF/2021, England/PLYM-18B52CD/2021, England/PLYM-18B52DC/2021, England/PLYM-18B52EB/2021, England/PLYM-18B52FA/2021, England/PLYM-18B5306/2021, England/PLYM-18B5324/2021, England/PLYM-18B5333/2021, England/PLYM-18B5342/2021, England/PLYM-18B5351/2021, England/PLYM-18B5360/2021, England/PLYM-18B538E/2021, England/PLYM-18B539D/2021, England/PLYM-18B53AC/2021, England/PLYM-18B53CA/2021, England/PLYM-18B53D9/2021, England/PLYM-18B82E8/2021, England/PLYM-18B8303/2021, England/PLYM-18B8312/2021, England/PLYM-18B8321/2021, England/PLYM-18B8330/2021, England/PLYM-18B834F/2021, England/PLYM-18B836D/2021, England/PLYM-18B837C/2021, England/PLYM-18B838B/2021, England/PLYM-18B83A9/2021, England/PLYM-18B83B8/2021, England/PLYM-18B83C7/2021, England/PLYM-18B83D6/2021, England/PLYM-18B83E5/2021, England/PLYM-18B83F4/2021, England/PLYM-18B841F/2021, England/PLYM-18B842E/2021, England/PLYM-18B843D/2021, England/PLYM-18B844C/2021, England/PLYM-18B845B/2021, England/PLYM-18B846A/2021, England/PLYM-18B8479/2021, England/PLYM-18B84A6/2021, England/PLYM-18B84B5/2021, England/PLYM-18B84C4/2021, England/PLYM-18B84D3/2021, England/PLYM-18B84E2/2021, England/PLYM-18B850D/2021, England/PLYM-18B851C/2021, England/PLYM-18B852B/2021, England/PLYM-18B8549/2021, England/PLYM-18B8567/2021, England/PLYM-18B8576/2021, England/PLYM-18B8585/2021, England/PLYM-18B85A3/2021, England/PLYM-18B85B2/2021, England/PLYM-18B85C1/2021, England/PLYM-18B85D0/2021, England/PLYM-18B85EF/2021, England/PLYM-18B860A/2021, England/PLYM-18B8619/2021, England/PLYM-18B8628/2021, England/PLYM-18B8637/2021, England/PLYM-18B8646/2021, England/PLYM-18B8655/2021, England/PLYM-18B8673/2021, England/PLYM-18B8682/2021, England/PLYM-18B86A0/2021, England/PLYM-18B86BF/2021, England/PLYM-18B86CE/2021, England/PLYM-18B86DD/2021, England/PLYM-18B86EC/2021, England/PLYM-18B86FB/2021, England/PLYM-18B8707/2021, England/PLYM-18B8716/2021, England/PLYM-18B8734/2021, England/PLYM-18B8743/2021, England/PLYM-18B8752/2021, England/PLYM-18B8761/2021, England/PLYM-18B8770/2021, England/PLYM-18B878F/2021, England/PLYM-18B879E/2021, England/PLYM-18B87AD/2021, England/PLYM-18B87BC/2021, England/PLYM-18B87CB/2021, England/PLYM-18B87DA/2021, England/PLYM-18B87E9/2021, England/PLYM-18B87F8/2021, England/PLYM-18B8804/2021, England/PLYM-18B8813/2021, England/PLYM-18B8831/2021, England/PLYM-18B885F/2021, England/PLYM-18B886E/2021, England/PLYM-18B887D/2021, England/PLYM-18B888C/2021, England/PLYM-18B88B9/2021, England/PLYM-18B9487/2021, England/PLYM-18B9496/2021, England/PLYM-18B94B4/2021, England/PLYM-18B94C3/2021, England/PLYM-18B94D2/2021, England/PLYM-18B94E1/2021, England/PLYM-18B951B/2021, England/PLYM-18B952A/2021, England/PLYM-18B9539/2021, England/PLYM-18B9548/2021, England/PLYM-18B9566/2021, England/PLYM-18B9584/2021, England/PLYM-18B95A2/2021, England/PLYM-18B95B1/2021, England/PLYM-18B95C0/2021, England/PLYM-18B95DF/2021, England/PLYM-18B95EE/2021, England/PLYM-18B9618/2021, England/PLYM-18B9627/2021, England/PLYM-18B9636/2021, England/PLYM-18B9645/2021, England/PLYM-18B9654/2021, England/PLYM-18B9663/2021, England/PLYM-18B9681/2021, England/PLYM-18B9690/2021, England/PLYM-18B96AF/2021, England/PLYM-18B96BE/2021, England/PLYM-18B96CD/2021, England/PLYM-18B96EB/2021, England/PLYM-18B96FA/2021, England/PLYM-18B9706/2021, England/PLYM-18B9715/2021, England/PLYM-18B9724/2021, England/PLYM-18B9733/2021, England/PLYM-18B9742/2021, England/PLYM-18B9751/2021, England/PLYM-18B9760/2021, England/PLYM-18B977F/2021, England/PLYM-18B978E/2021, England/PLYM-18B979D/2021, England/PLYM-18B97BB/2021, England/PLYM-18B97CA/2021, England/PLYM-18B97D9/2021, England/PLYM-18B97E8/2021, England/PLYM-18B9803/2021, England/PLYM-18B9812/2021, England/PLYM-18B9830/2021, England/PLYM-18B984F/2021, England/PLYM-18B985E/2021, England/PLYM-18B986D/2021, England/PLYM-18B987C/2021, England/PLYM-18B988B/2021, England/PLYM-18B989A/2021, England/PLYM-18B98B8/2021, England/PLYM-18B98C7/2021, England/PLYM-18B98D6/2021, England/PLYM-18B98E5/2021, England/PLYM-18B98F4/2021, England/PLYM-18B9900/2021, England/PLYM-18B991F/2021, England/PLYM-18B992E/2021, England/PLYM-18B993D/2021, England/PLYM-18B995B/2021, England/PLYM-18B996A/2021, England/PLYM-18B9979/2021, England/PLYM-18B9988/2021, England/PLYM-18B9997/2021, England/PLYM-18B99A6/2021, England/PLYM-18B99D3/2021, England/PLYM-18B99E2/2021, England/PLYM-18B99F1/2021, England/PLYM-18B9A0D/2021, England/PLYM-18B9A2B/2021, England/PLYM-18B9A3A/2021, England/PLYM-18B9A49/2021, England/PLYM-18B9A58/2021, England/PLYM-18BB7D7/2021, England/PLYM-18BB7E6/2021, England/PLYM-18BB7F5/2021, England/PLYM-18BB801/2021, England/PLYM-18BB810/2021, England/PLYM-18BB82F/2021, England/PLYM-18BB83E/2021, England/PLYM-18BB84D/2021, England/PLYM-18BB87A/2021, England/PLYM-18BB889/2021, England/PLYM-18BB898/2021, England/PLYM-18BB8A7/2021, England/PLYM-18BB8B6/2021, England/PLYM-18BB8C5/2021, England/PLYM-18BB8D4/2021, England/PLYM-18BB8E3/2021, England/PLYM-18BB8F2/2021, England/PLYM-18BB90E/2021, England/PLYM-18BB91D/2021, England/PLYM-18BB92C/2021, England/PLYM-18BB94A/2021, England/PLYM-18BB968/2021, England/PLYM-18BB977/2021, England/PLYM-18BB995/2021, England/PLYM-18BB9A4/2021, England/PLYM-18BB9B3/2021, England/PLYM-18BB9C2/2021, England/PLYM-18BB9E0/2021, England/PLYM-18BB9FF/2021, England/PLYM-18BBA1A/2021, England/PLYM-18BBA47/2021, England/PLYM-18BBA56/2021, England/PLYM-18BBA92/2021, England/PLYM-18BBAA1/2021, England/PLYM-18BBACF/2021, England/PLYM-18BBADE/2021, England/PLYM-18BBAFC/2021, England/PLYM-18BBB17/2021, England/PLYM-18BBB35/2021, England/PLYM-18BBB53/2021, England/PLYM-18BBB62/2021, England/PLYM-18BBB71/2021, England/PLYM-18BBB80/2021, England/PLYM-18BBB9F/2021, England/PLYM-18BBBAE/2021, England/PLYM-18BBBBD/2021, England/PLYM-18BBBCC/2021, England/PLYM-18BBBEA/2021, England/PLYM-18BBC05/2021, England/PLYM-18BBC14/2021, England/PLYM-18BBC23/2021, England/PLYM-18BBC32/2021, England/PLYM-18BBC50/2021, England/PLYM-18BBC6F/2021, England/PLYM-18BBC7E/2021, England/PLYM-18BBC8D/2021, England/PLYM-18BBC9C/2021, England/PLYM-18BBCAB/2021, England/PLYM-18BBCBA/2021, England/PLYM-18BBCC9/2021, England/PLYM-18BBCD8/2021, England/PLYM-18BBCF6/2021, England/PLYM-18BBD02/2021, England/PLYM-18BBD11/2021, England/PLYM-18BBD20/2021, England/PLYM-18BBD3F/2021, England/PLYM-18BBD4E/2021, England/PLYM-18BBD5D/2021, England/PLYM-18BBD6C/2021, England/PLYM-18BBD7B/2021, England/PLYM-18BBD8A/2021, England/PLYM-18BBD99/2021, England/PLYM-18BCF47/2021, England/PLYM-18BCF56/2021, England/PLYM-18BCF65/2021, England/PLYM-18BCF74/2021, England/PLYM-18BCF83/2021, England/PLYM-18BCF92/2021, England/PLYM-18BCFA1/2021, England/PLYM-18BCFB0/2021, England/PLYM-18BCFDE/2021, England/PLYM-18BCFFC/2021, England/PLYM-18BD007/2021, England/PLYM-18BD025/2021, England/PLYM-18BD034/2021, England/PLYM-18BD043/2021, England/PLYM-18BD052/2021, England/PLYM-18BD061/2021, England/PLYM-18BD070/2021, England/PLYM-18BD08F/2021, England/PLYM-18BD0AD/2021, England/PLYM-18BD0DA/2021, England/PLYM-18BD0F8/2021, England/PLYM-18BD104/2021, England/PLYM-18BD113/2021, England/PLYM-18BD122/2021, England/PLYM-18BD131/2021, England/PLYM-18BD140/2021, England/PLYM-18BD15F/2021, England/PLYM-18BD16E/2021, England/PLYM-18BD17D/2021, England/PLYM-18BD18C/2021, England/PLYM-18BD19B/2021, England/PLYM-18BD1B9/2021, England/PLYM-18BD1C8/2021, England/PLYM-18BD1D7/2021, England/PLYM-18BD1E6/2021, England/PLYM-18BD1F5/2021, England/PLYM-18BD201/2021, England/PLYM-18BD210/2021, England/PLYM-18BD24D/2021, England/PLYM-18BD27A/2021, England/PLYM-18BD289/2021, England/PLYM-18BD2B6/2021, England/PLYM-18BD2D4/2021, England/PLYM-18BD2E3/2021, England/PLYM-18BD2F2/2021, England/PLYM-18BD30E/2021, England/PLYM-18BD31D/2021, England/PLYM-18BD32C/2021, England/PLYM-18BD33B/2021, England/PLYM-18BD34A/2021, England/PLYM-18BD359/2021, England/PLYM-18BD368/2021, England/PLYM-18BD386/2021, England/PLYM-18BD395/2021, England/PLYM-18BD3A4/2021, England/PLYM-18BD3B3/2021, England/PLYM-18BD3C2/2021, England/PLYM-18BD3D1/2021, England/PLYM-18BD3E0/2021, England/PLYM-18BD3FF/2021, England/PLYM-18BD40B/2021, England/PLYM-18BD429/2021, England/PLYM-18BD438/2021, England/PLYM-18BD447/2021, England/PLYM-18BD456/2021, England/PLYM-18BD465/2021, England/PLYM-18BD474/2021, England/PLYM-18BD483/2021, England/PLYM-18BD492/2021, England/PLYM-18BD4A1/2021, England/PLYM-18BD4DE/2021, England/PLYM-18BD4FC/2021, England/PLYM-18BD508/2021, England/PLYM-18BE6C8/2021, England/PLYM-18BE6D7/2021, England/PLYM-18BE6E6/2021, England/PLYM-18BE6F5/2021, England/PLYM-18BE701/2021, England/PLYM-18BE710/2021, England/PLYM-18BE72F/2021, England/PLYM-18BE73E/2021, England/PLYM-18BE74D/2021, England/PLYM-18BE75C/2021, England/PLYM-18BE76B/2021, England/PLYM-18BE789/2021, England/PLYM-18BE798/2021, England/PLYM-18BE7B6/2021, England/PLYM-18BE7C5/2021, England/PLYM-18BE7D4/2021, England/PLYM-18BE7E3/2021, England/PLYM-18BE7F2/2021, England/PLYM-18BE80E/2021, England/PLYM-18BE81D/2021, England/PLYM-18BE82C/2021, England/PLYM-18BE83B/2021, England/PLYM-18BE859/2021, England/PLYM-18BE868/2021, England/PLYM-18BE877/2021, England/PLYM-18BE886/2021, England/PLYM-18BE895/2021, England/PLYM-18BE8A4/2021, England/PLYM-18BE8B3/2021, England/PLYM-18BE8E0/2021, England/PLYM-18BE91A/2021, England/PLYM-18BE938/2021, England/PLYM-18BE947/2021, England/PLYM-18BE956/2021, England/PLYM-18BE965/2021, England/PLYM-18BE974/2021, England/PLYM-18BE983/2021, England/PLYM-18BE992/2021, England/PLYM-18BE9A1/2021, England/PLYM-18BE9B0/2021, England/PLYM-18BE9DE/2021, England/PLYM-18BE9ED/2021, England/PLYM-18BE9FC/2021, England/PLYM-18BEA17/2021, England/PLYM-18BEA35/2021, England/PLYM-18BEA44/2021, England/PLYM-18BEA53/2021, England/PLYM-18BEA62/2021, England/PLYM-18BEA71/2021, England/PLYM-18BEA9F/2021, England/PLYM-18BEAAE/2021, England/PLYM-18BEABD/2021, England/PLYM-18BEACC/2021, England/PLYM-18BEADB/2021, England/PLYM-18BEAEA/2021, England/PLYM-18BEAF9/2021, England/PLYM-18BEB05/2021, England/PLYM-18BEB14/2021, England/PLYM-18BEB23/2021, England/PLYM-18BEB32/2021, England/PLYM-18BEB41/2021, England/PLYM-18BEB50/2021, England/PLYM-18BEB6F/2021, England/PLYM-18BEB7E/2021, England/PLYM-18BEB9C/2021, England/PLYM-18BEBAB/2021, England/PLYM-18BEBBA/2021, England/PLYM-18BEBC9/2021, England/PLYM-18BEBD8/2021, England/PLYM-18BEBE7/2021, England/PLYM-18BEBF6/2021, England/PLYM-18BEC02/2021, England/PLYM-18BEC11/2021, England/PLYM-18BEC3F/2021, England/PLYM-18BEC4E/2021, England/PLYM-18BEC5D/2021, England/PLYM-18BEC6C/2021, England/PLYM-18BEC7B/2021, England/PLYM-18BEC8A/2021, England/PLYM-18BEC99/2021, England/PLYM-18C8B44/2021, England/PLYM-18C8B53/2021, England/PLYM-18C8B62/2021, England/PLYM-18C8B80/2021, England/PLYM-18C8B9F/2021, England/PLYM-18C8BAE/2021, England/PLYM-18C8BBD/2021, England/PLYM-18C8BCC/2021, England/PLYM-18C8BDB/2021, England/PLYM-18C8BEA/2021, England/PLYM-18C8BF9/2021, England/PLYM-18C8C14/2021, England/PLYM-18C8C23/2021, England/PLYM-18C8C32/2021, England/PLYM-18C8C41/2021, England/PLYM-18C8C50/2021, England/PLYM-18C8C6F/2021, England/PLYM-18C8C8D/2021, England/PLYM-18C8C9C/2021, England/PLYM-18C8CAB/2021, England/PLYM-18C8CBA/2021, England/PLYM-18C8CC9/2021, England/PLYM-18C8CD8/2021, England/PLYM-18C8CE7/2021, England/PLYM-18C8D02/2021, England/PLYM-18C8D11/2021, England/PLYM-18C8D3F/2021, England/PLYM-18C8D4E/2021, England/PLYM-18C8D5D/2021, England/PLYM-18C8D6C/2021, England/PLYM-18C8D7B/2021, England/PLYM-18C8D8A/2021, England/PLYM-18C8D99/2021, England/PLYM-18C8DB7/2021, England/PLYM-18C8DC6/2021, England/PLYM-18C8DD5/2021, England/PLYM-18C8DE4/2021, England/PLYM-18C8DF3/2021, England/PLYM-18C8E0F/2021, England/PLYM-18C8E1E/2021, England/PLYM-18C8E2D/2021, England/PLYM-18C8E3C/2021, England/PLYM-18C8E4B/2021, England/PLYM-18C8E69/2021, England/PLYM-18C8E78/2021, England/PLYM-18C8E87/2021, England/PLYM-18C8EA5/2021, England/PLYM-18C8EB4/2021, England/PLYM-18C8EC3/2021, England/PLYM-18C8ED2/2021, England/PLYM-18C8EF0/2021, England/PLYM-18C8F0C/2021, England/PLYM-18C8F1B/2021, England/PLYM-18C8F2A/2021, England/PLYM-18C8F39/2021, England/PLYM-18C8F57/2021, England/PLYM-18C8F75/2021, England/PLYM-18C8F93/2021, England/PLYM-18C8FA2/2021, England/PLYM-18C8FB1/2021, England/PLYM-18C8FC0/2021, England/PLYM-18C8FDF/2021, England/PLYM-18C8FEE/2021, England/PLYM-18C8FFD/2021, England/PLYM-18C9017/2021, England/PLYM-18C9026/2021, England/PLYM-18C9035/2021, England/PLYM-18C9053/2021, England/PLYM-18C9062/2021, England/PLYM-18C9071/2021, England/PLYM-18C9080/2021, England/PLYM-18C909F/2021, England/PLYM-18C90AE/2021, England/PLYM-18C90BD/2021, England/PLYM-18C90DB/2021, England/PLYM-18C90EA/2021, England/PLYM-18C90F9/2021, England/PLYM-18C9105/2021, England/PLYM-18C9114/2021, England/PLYM-18C9CE6/2021, England/PLYM-18C9CF5/2021, England/PLYM-18C9D01/2021, England/PLYM-18C9D10/2021, England/PLYM-18C9D2F/2021, England/PLYM-18C9D3E/2021, England/PLYM-18C9D4D/2021, England/PLYM-18C9D5C/2021, England/PLYM-18C9D6B/2021, England/PLYM-18C9D7A/2021, England/PLYM-18C9D98/2021, England/PLYM-18C9DB6/2021, England/PLYM-18C9DC5/2021, England/PLYM-18C9DD4/2021, England/PLYM-18C9DE3/2021, England/PLYM-18C9DF2/2021, England/PLYM-18C9E0E/2021, England/PLYM-18C9E1D/2021, England/PLYM-18C9E2C/2021, England/PLYM-18C9E3B/2021, England/PLYM-18C9E4A/2021, England/PLYM-18C9E68/2021, England/PLYM-18C9E77/2021, England/PLYM-18C9E95/2021, England/PLYM-18C9EA4/2021, England/PLYM-18C9EB3/2021, England/PLYM-18C9EC2/2021, England/PLYM-18C9ED1/2021, England/PLYM-18C9EE0/2021, England/PLYM-18C9EFF/2021, England/PLYM-18C9F0B/2021, England/PLYM-18C9F1A/2021, England/PLYM-18C9F29/2021, England/PLYM-18C9F38/2021, England/PLYM-18C9F47/2021, England/PLYM-18C9F56/2021, England/PLYM-18C9F65/2021, England/PLYM-18C9F74/2021, England/PLYM-18C9F83/2021, England/PLYM-18C9F92/2021, England/PLYM-18C9FB0/2021, England/PLYM-18C9FCF/2021, England/PLYM-18C9FDE/2021, England/PLYM-18C9FED/2021, England/PLYM-18C9FFC/2021, England/PLYM-18CA007/2021, England/PLYM-18CA025/2021, England/PLYM-18CA034/2021, England/PLYM-18CA043/2021, England/PLYM-18CA052/2021, England/PLYM-18CA061/2021, England/PLYM-18CA070/2021, England/PLYM-18CA08F/2021, England/PLYM-18CA09E/2021, England/PLYM-18CA0AD/2021, England/PLYM-18CA0BC/2021, England/PLYM-18CA0CB/2021, England/PLYM-18CA0DA/2021, England/PLYM-18CA0F8/2021, England/PLYM-18CA104/2021, England/PLYM-18CA113/2021, England/PLYM-18CA122/2021, England/PLYM-18CA131/2021, England/PLYM-18CA140/2021, England/PLYM-18CA15F/2021, England/PLYM-18CA16E/2021, England/PLYM-18CA17D/2021, England/PLYM-18CA19B/2021, England/PLYM-18CA1AA/2021, England/PLYM-18CA1B9/2021, England/PLYM-18CA1C8/2021, England/PLYM-18CA1D7/2021, England/PLYM-18CA1E6/2021, England/PLYM-18CA1F5/2021, England/PLYM-18CA201/2021, England/PLYM-18CA210/2021, England/PLYM-18CA22F/2021, England/PLYM-18CA23E/2021, England/PLYM-18CA24D/2021, England/PLYM-18CA25C/2021, England/PLYM-18CA26B/2021, England/PLYM-18CA27A/2021, England/PLYM-18CA289/2021, England/PLYM-18CA298/2021, England/PLYM-18CA2A7/2021, England/PLYM-18CA2B6/2021, England/PLYM-18CAE85/2021, England/PLYM-18CAEA3/2021, England/PLYM-18CAEB2/2021, England/PLYM-18CAEC1/2021, England/PLYM-18CAED0/2021, England/PLYM-18CAEFE/2021, England/PLYM-18CAF0A/2021, England/PLYM-18CAF28/2021, England/PLYM-18CAF37/2021, England/PLYM-18CAF46/2021, England/PLYM-18CAF55/2021, England/PLYM-18CAF64/2021, England/PLYM-18CAF73/2021, England/PLYM-18CAF82/2021, England/PLYM-18CAF91/2021, England/PLYM-18CAFA0/2021, England/PLYM-18CAFCE/2021, England/PLYM-18CAFFB/2021, England/PLYM-18CB006/2021, England/PLYM-18CB024/2021, England/PLYM-18CB033/2021, England/PLYM-18CB042/2021, England/PLYM-18CB060/2021, England/PLYM-18CB07F/2021, England/PLYM-18CB08E/2021, England/PLYM-18CB09D/2021, England/PLYM-18CB0AC/2021, England/PLYM-18CB0BB/2021, England/PLYM-18CB0CA/2021, England/PLYM-18CB0D9/2021, England/PLYM-18CB0F7/2021, England/PLYM-18CB103/2021, England/PLYM-18CB112/2021, England/PLYM-18CB121/2021, England/PLYM-18CB130/2021, England/PLYM-18CB14F/2021, England/PLYM-18CB15E/2021, England/PLYM-18CB16D/2021, England/PLYM-18CB17C/2021, England/PLYM-18CB18B/2021, England/PLYM-18CB19A/2021, England/PLYM-18CB1A9/2021, England/PLYM-18CB1B8/2021, England/PLYM-18CB1C7/2021, England/PLYM-18CB1D6/2021, England/PLYM-18CB1E5/2021, England/PLYM-18CB21F/2021, England/PLYM-18CB23D/2021, England/PLYM-18CB26A/2021, England/PLYM-18CB288/2021, England/PLYM-18CB2A6/2021, England/PLYM-18CB2C4/2021, England/PLYM-18CB2D3/2021, England/PLYM-18CB2E2/2021, England/PLYM-18CB2F1/2021, England/PLYM-18CB30D/2021, England/PLYM-18CB31C/2021, England/PLYM-18CB33A/2021, England/PLYM-18CB349/2021, England/PLYM-18CB358/2021, England/PLYM-18CB367/2021, England/PLYM-18CB376/2021, England/PLYM-18CB385/2021, England/PLYM-18CB394/2021, England/PLYM-18CB3B2/2021, England/PLYM-18CB3C1/2021, England/PLYM-18CB3D0/2021, England/PLYM-18CB3EF/2021, England/PLYM-18CB3FE/2021, England/PLYM-18CB40A/2021, England/PLYM-18CB419/2021, England/PLYM-18CB428/2021, England/PLYM-18CB446/2021, England/PLYM-18CB455/2021, England/PLYM-18D7641/2021, England/PLYM-18D766F/2021, England/PLYM-18D768D/2021, England/PLYM-18D769C/2021, England/PLYM-18D76AB/2021, England/PLYM-18D76C9/2021, England/PLYM-18D76E7/2021, England/PLYM-18D76F6/2021, England/PLYM-18D7702/2021, England/PLYM-18D7711/2021, England/PLYM-18D7720/2021, England/PLYM-18D773F/2021, England/PLYM-18D774E/2021, England/PLYM-18D775D/2021, England/PLYM-18D776C/2021, England/PLYM-18D778A/2021, England/PLYM-18D7799/2021, England/PLYM-18D77A8/2021, England/PLYM-18D77B7/2021, England/PLYM-18D77C6/2021, England/PLYM-18D77D5/2021, England/PLYM-18D77E4/2021, England/PLYM-18D77F3/2021, England/PLYM-18D780F/2021, England/PLYM-18D781E/2021, England/PLYM-18D782D/2021, England/PLYM-18D783C/2021, England/PLYM-18D784B/2021, England/PLYM-18D785A/2021, England/PLYM-18D7869/2021, England/PLYM-18D7878/2021, England/PLYM-18D7887/2021, England/PLYM-18D78A5/2021, England/PLYM-18D78B4/2021, England/PLYM-18D78C3/2021, England/PLYM-18D78E1/2021, England/PLYM-18D78F0/2021, England/PLYM-18D790C/2021, England/PLYM-18D791B/2021, England/PLYM-18D792A/2021, England/PLYM-18D7948/2021, England/PLYM-18D7957/2021, England/PLYM-18D7966/2021, England/PLYM-18D7975/2021, England/PLYM-18D7984/2021, England/PLYM-18D7993/2021, England/PLYM-18D79A2/2021, England/PLYM-18D79B1/2021, England/PLYM-18D79C0/2021, England/PLYM-18D79DF/2021, England/PLYM-18D79EE/2021, England/PLYM-18D79FD/2021, England/PLYM-18D7A27/2021, England/PLYM-18D7A36/2021, England/PLYM-18D7A45/2021, England/PLYM-18D7A54/2021, England/PLYM-18D7A63/2021, England/PLYM-18D7A81/2021, England/PLYM-18D7A90/2021, England/PLYM-18D7AAF/2021, England/PLYM-18D7ABE/2021, England/PLYM-18D7ACD/2021, England/PLYM-18D7ADC/2021, England/PLYM-18D7AEB/2021, England/PLYM-18D7AFA/2021, England/PLYM-18D7B15/2021, England/PLYM-18D7B33/2021, England/PLYM-18D7B42/2021, England/PLYM-18D7B51/2021, England/PLYM-18D7B60/2021, England/PLYM-18D7B7F/2021, England/PLYM-18D7B8E/2021, England/PLYM-18D7B9D/2021, England/PLYM-18D7BAC/2021, England/PLYM-18D7BBB/2021, England/PLYM-18D7BCA/2021, England/PLYM-18D7BD9/2021, England/PLYM-18D7BE8/2021, England/PLYM-18D7BF7/2021, England/PLYM-18D7C03/2021, England/PLYM-18D7C12/2021, England/PLYM-18D7C21/2021, England/PLYM-18D7C4F/2021, England/PLYM-18D7C5E/2021, England/PLYM-18D7C6D/2021, England/PLYM-18D7C7C/2021, England/PLYM-18D7C8B/2021, England/PLYM-18D7C9A/2021, England/PLYM-18D7CA9/2021, England/PLYM-18D7CC7/2021, England/PLYM-18D7CD6/2021, England/PLYM-18D7CE5/2021, England/PLYM-18D7CF4/2021, England/PLYM-18D7D00/2021, England/PLYM-18D7D1F/2021, England/PLYM-18D7D2E/2021, England/PLYM-18D7D3D/2021, England/PLYM-18D7D4C/2021, England/PLYM-18D7D5B/2021, England/PLYM-18D7D6A/2021, England/PLYM-18D7D79/2021, England/PLYM-18D7D88/2021, England/PLYM-18D7D97/2021, England/PLYM-18D7DB5/2021, England/PLYM-18D7DC4/2021, England/PLYM-18D7DD3/2021, England/PLYM-18D7DE2/2021, England/PLYM-18D7DF1/2021, England/PLYM-18D7E0D/2021, England/PLYM-18D7E1C/2021, England/PLYM-18D7E2B/2021, England/PLYM-18D7E3A/2021, England/PLYM-18D7E58/2021, England/PLYM-18D7E67/2021, England/PLYM-18D7E76/2021, England/PLYM-18D7E85/2021, England/PLYM-18D7E94/2021, England/PLYM-18D7EA3/2021, England/PLYM-18D7EC1/2021, England/PLYM-18D7ED0/2021, England/PLYM-18D7EEF/2021, England/PLYM-18D7EFE/2021, England/PLYM-18D7F0A/2021, England/PLYM-18D7F19/2021, England/PLYM-18D7F28/2021, England/PLYM-18D7F46/2021, England/PLYM-18D7F55/2021, England/PLYM-18D7F64/2021, England/PLYM-18D7F73/2021, England/PLYM-18D7F82/2021, England/PLYM-18D7F91/2021, England/PLYM-18D7FA0/2021, England/PLYM-18D7FBF/2021, England/PLYM-18D7FDD/2021, England/PLYM-18D7FEC/2021, England/PLYM-18D7FFB/2021, England/PLYM-18D8006/2021, England/PLYM-18D8015/2021, England/PLYM-18D8024/2021, England/PLYM-18D8033/2021, England/PLYM-18D8042/2021, England/PLYM-18D8051/2021, England/PLYM-18D8060/2021, England/PLYM-18D807F/2021, England/PLYM-18D808E/2021, England/PLYM-18D809D/2021, England/PLYM-18D80AC/2021, England/PLYM-18D80BB/2021, England/PLYM-18D80CA/2021, England/PLYM-18D80D9/2021, England/PLYM-18D80F7/2021, England/PLYM-18D8103/2021, England/PLYM-18D8112/2021, England/PLYM-18D8121/2021, England/PLYM-18D8130/2021, England/PLYM-18D814F/2021, England/PLYM-18D815E/2021, England/PLYM-18D816D/2021, England/PLYM-18D817C/2021, England/PLYM-18D818B/2021, England/PLYM-18D819A/2021, England/PLYM-18D81A9/2021, England/PLYM-18D81B8/2021, England/PLYM-18D81C7/2021, England/PLYM-18D81D6/2021, England/PLYM-18D81E5/2021, England/PLYM-18D81F4/2021, England/PLYM-18D87E3/2021, England/PLYM-18D87F2/2021, England/PLYM-18D881D/2021, England/PLYM-18D882C/2021, England/PLYM-18D883B/2021, England/PLYM-18D884A/2021, England/PLYM-18D8859/2021, England/PLYM-18D8868/2021, England/PLYM-18D8877/2021, England/PLYM-18D8886/2021, England/PLYM-18D8895/2021, England/PLYM-18D88A4/2021, England/PLYM-18D88C2/2021, England/PLYM-18D88D1/2021, England/PLYM-18D88E0/2021, England/PLYM-18D88FF/2021, England/PLYM-18D890B/2021, England/PLYM-18D891A/2021, England/PLYM-18D8929/2021, England/PLYM-18D8938/2021, England/PLYM-18D8947/2021, England/PLYM-18D8956/2021, England/PLYM-18D8965/2021, England/PLYM-18D8992/2021, England/PLYM-18D89B0/2021, England/PLYM-18D89CF/2021, England/PLYM-18D89DE/2021, England/PLYM-18D89ED/2021, England/PLYM-18D89FC/2021, England/PLYM-18D8A17/2021, England/PLYM-18D8A26/2021, England/PLYM-18D8A35/2021, England/PLYM-18D8A44/2021, England/PLYM-18D8A53/2021, England/PLYM-18D8A62/2021, England/PLYM-18D8A71/2021, England/PLYM-18D8A80/2021, England/PLYM-18D8AAE/2021, England/PLYM-18D8ABD/2021, England/PLYM-18D8ACC/2021, England/PLYM-18D8ADB/2021, England/PLYM-18D8AEA/2021, England/PLYM-18D8B05/2021, England/PLYM-18D8B14/2021, England/PLYM-18D8B23/2021, England/PLYM-18D8B32/2021, England/PLYM-18D8B41/2021, England/PLYM-18D8B50/2021, England/PLYM-18D8B6F/2021, England/PLYM-18D8B7E/2021, England/PLYM-18D8B8D/2021, England/PLYM-18D8B9C/2021, England/PLYM-18D8BAB/2021, England/PLYM-18D8BBA/2021, England/PLYM-18D8BC9/2021, England/PLYM-18D8BD8/2021, England/PLYM-18D8BE7/2021, England/PLYM-18D8BF6/2021, England/PLYM-18D8C02/2021, England/PLYM-18D8C11/2021, England/PLYM-18D8C3F/2021, England/PLYM-18D8C4E/2021, England/PLYM-18D8C5D/2021, England/PLYM-18D8C6C/2021, England/PLYM-18D8C7B/2021, England/PLYM-18D8C8A/2021, England/PLYM-18D8C99/2021, England/PLYM-18D8CA8/2021, England/PLYM-18D8CB7/2021, England/PLYM-18D8CC6/2021, England/PLYM-18D8CD5/2021, England/PLYM-18D8CE4/2021, England/PLYM-18D8CF3/2021, England/PLYM-18D8D0F/2021, England/PLYM-18D8D1E/2021, England/PLYM-18D8D2D/2021, England/PLYM-18D8D3C/2021, England/PLYM-18D8D4B/2021, England/PLYM-18D8D87/2021, England/PLYM-18D8DA5/2021, England/PLYM-18D8DC3/2021, England/PLYM-18D8DD2/2021, England/PLYM-18D8DE1/2021, England/PLYM-18D8DF0/2021, England/PLYM-18D8E1B/2021, England/PLYM-18D8E2A/2021, England/PLYM-18D8E48/2021, England/PLYM-18D8E57/2021, England/PLYM-18D8E66/2021, England/PLYM-18D8E75/2021, England/PLYM-18D8E84/2021, England/PLYM-18D8E93/2021, England/PLYM-18D8EA2/2021, England/PLYM-18D8EC0/2021, England/PLYM-18D8EDF/2021, England/PLYM-18D8EEE/2021, England/PLYM-18D8EFD/2021, England/PLYM-18D8F09/2021, England/PLYM-18D8F18/2021, England/PLYM-18D8F27/2021, England/PLYM-18D8F36/2021, England/PLYM-18D8F45/2021, England/PLYM-18D8F54/2021, England/PLYM-18D8F63/2021, England/PLYM-18D8F72/2021, England/PLYM-18D8F81/2021, England/PLYM-18D8F90/2021, England/PLYM-18D8FAF/2021, England/PLYM-18D8FBE/2021, England/PLYM-18D8FCD/2021, England/PLYM-18D8FDC/2021, England/PLYM-18D8FFA/2021, England/PLYM-18D9005/2021, England/PLYM-18D9014/2021, England/PLYM-18D9023/2021, England/PLYM-18D9032/2021, England/PLYM-18D9041/2021, England/PLYM-18D9050/2021, England/PLYM-18D906F/2021, England/PLYM-18D908D/2021, England/PLYM-18D909C/2021, England/PLYM-18D90AB/2021, England/PLYM-18D90BA/2021, England/PLYM-18D90C9/2021, England/PLYM-18D90D8/2021, England/PLYM-18D90F6/2021, England/PLYM-18D9102/2021, England/PLYM-18D9111/2021, England/PLYM-18D9120/2021, England/PLYM-18D914E/2021, England/PLYM-18D915D/2021, England/PLYM-18D916C/2021, England/PLYM-18D917B/2021, England/PLYM-18D918A/2021, England/PLYM-18D9199/2021, England/PLYM-18D91A8/2021, England/PLYM-18D91B7/2021, England/PLYM-18D91C6/2021, England/PLYM-18D91D5/2021, England/PLYM-18D920F/2021, England/PLYM-18D921E/2021, England/PLYM-18D922D/2021, England/PLYM-18D923C/2021, England/PLYM-18D924B/2021, England/PLYM-18D925A/2021, England/PLYM-18D9269/2021, England/PLYM-18D9278/2021, England/PLYM-18D9287/2021, England/PLYM-18D9296/2021, England/PLYM-18D92A5/2021, England/PLYM-18D92B4/2021, England/PLYM-18D92D2/2021, England/PLYM-18D92E1/2021, England/PLYM-18D930C/2021, England/PLYM-18D931B/2021, England/PLYM-18D932A/2021, England/PLYM-18D9348/2021, England/PLYM-18D9357/2021, England/PLYM-18D9366/2021, England/PLYM-18D9375/2021, England/PLYM-18D9384/2021, England/PLYM-18D9393/2021, England/PLYM-18D9F62/2021, England/PLYM-18D9F71/2021, England/PLYM-18D9F80/2021, England/PLYM-18D9F9F/2021, England/PLYM-18D9FAE/2021, England/PLYM-18D9FBD/2021, England/PLYM-18D9FCC/2021, England/PLYM-18D9FDB/2021, England/PLYM-18D9FEA/2021, England/PLYM-18D9FF9/2021, England/PLYM-18DA004/2021, England/PLYM-18DA013/2021, England/PLYM-18DA022/2021, England/PLYM-18DA031/2021, England/PLYM-18DA05F/2021, England/PLYM-18DA06E/2021, England/PLYM-18DA07D/2021, England/PLYM-18DA09B/2021, England/PLYM-18DA0AA/2021, England/PLYM-18DA0B9/2021, England/PLYM-18DA0C8/2021, England/PLYM-18DA0D7/2021, England/PLYM-18DA0E6/2021, England/PLYM-18DA0F5/2021, England/PLYM-18DA101/2021, England/PLYM-18DA12F/2021, England/PLYM-18DA13E/2021, England/PLYM-18DA14D/2021, England/PLYM-18DA16B/2021, England/PLYM-18DA17A/2021, England/PLYM-18DA189/2021, England/PLYM-18DA198/2021, England/PLYM-18DA1A7/2021, England/PLYM-18DA1B6/2021, England/PLYM-18DA1D4/2021, England/PLYM-18DA1F2/2021, England/PLYM-18DA21D/2021, England/PLYM-18DA22C/2021, England/PLYM-18DA23B/2021, England/PLYM-18DA24A/2021, England/PLYM-18DA259/2021, England/PLYM-18DA268/2021, England/PLYM-18DA277/2021, England/PLYM-18DA286/2021, England/PLYM-18DA295/2021, England/PLYM-18DA2A4/2021, England/PLYM-18DA2B3/2021, England/PLYM-18DA2C2/2021, England/PLYM-18DA2D1/2021, England/PLYM-18DA2FF/2021, England/PLYM-18DA30B/2021, England/PLYM-18DA31A/2021, England/PLYM-18DA329/2021, England/PLYM-18DA338/2021, England/PLYM-18DA347/2021, England/PLYM-18DA356/2021, England/PLYM-18DA365/2021, England/PLYM-18DA374/2021, England/PLYM-18DA383/2021, England/PLYM-18DA392/2021, England/PLYM-18DA3B0/2021, England/PLYM-18DA3CF/2021, England/PLYM-18DA3DE/2021, England/PLYM-18DA3FC/2021, England/PLYM-18DA408/2021, England/PLYM-18DA417/2021, England/PLYM-18DA426/2021, England/PLYM-18DA435/2021, England/PLYM-18DA444/2021, England/PLYM-18DA453/2021, England/PLYM-18DA462/2021, England/PLYM-18DA471/2021, England/PLYM-18DA49F/2021, England/PLYM-18DA4BD/2021, England/PLYM-18DA4CC/2021, England/PLYM-18DA4DB/2021, England/PLYM-18DA4EA/2021, England/PLYM-18DA4F9/2021, England/PLYM-18DA505/2021, England/PLYM-18DA514/2021, England/PLYM-18DA523/2021, England/PLYM-18DA532/2021, England/PLYM-18DB6E3/2021, England/PLYM-18DB6F2/2021, England/PLYM-18DB70E/2021, England/PLYM-18DB72C/2021, England/PLYM-18DB73B/2021, England/PLYM-18DB74A/2021, England/PLYM-18DB759/2021, England/PLYM-18DB768/2021, England/PLYM-18DB777/2021, England/PLYM-18DB786/2021, England/PLYM-18DB795/2021, England/PLYM-18DB7A4/2021, England/PLYM-18DB7B3/2021, England/PLYM-18DB7C2/2021, England/PLYM-18DB7D1/2021, England/PLYM-18DB7FF/2021, England/PLYM-18DB81A/2021, England/PLYM-18DB829/2021, England/PLYM-18DB838/2021, England/PLYM-18DB847/2021, England/PLYM-18DB865/2021, England/PLYM-18DB874/2021, England/PLYM-18DB883/2021, England/PLYM-18DB892/2021, England/PLYM-18DB8A1/2021, England/PLYM-18DB8B0/2021, England/PLYM-18DB8CF/2021, England/PLYM-18DB8DE/2021, England/PLYM-18DB8ED/2021, England/PLYM-18DB8FC/2021, England/PLYM-18DB917/2021, England/PLYM-18DB926/2021, England/PLYM-18DB935/2021, England/PLYM-18DB944/2021, England/PLYM-18DB962/2021, England/PLYM-18DB971/2021, England/PLYM-18DB980/2021, England/PLYM-18DB99F/2021, England/PLYM-18DB9AE/2021, England/PLYM-18DB9BD/2021, England/PLYM-18DB9CC/2021, England/PLYM-18DB9DB/2021, England/PLYM-18DB9EA/2021, England/PLYM-18DB9F9/2021, England/PLYM-18DBA14/2021, England/PLYM-18DBA41/2021, England/PLYM-18DBA50/2021, England/PLYM-18DBA7E/2021, England/PLYM-18DBA8D/2021, England/PLYM-18DBAAB/2021, England/PLYM-18DBABA/2021, England/PLYM-18DBAC9/2021, England/PLYM-18DBAE7/2021, England/PLYM-18DBAF6/2021, England/PLYM-18DBB02/2021, England/PLYM-18DBB11/2021, England/PLYM-18DBB20/2021, England/PLYM-18DBB3F/2021, England/PLYM-18DBB4E/2021, England/PLYM-18DBB5D/2021, England/PLYM-18DBB6C/2021, England/PLYM-18DBB7B/2021, England/PLYM-18DBB8A/2021, England/PLYM-18DBB99/2021, England/PLYM-18DBBA8/2021, England/PLYM-18DBBB7/2021, England/PLYM-18DBBD5/2021, England/PLYM-18DBBE4/2021, England/PLYM-18DBBF3/2021, England/PLYM-18DBC0F/2021, England/PLYM-18DBC1E/2021, England/PLYM-18DBC2D/2021, England/PLYM-18DBC3C/2021, England/PLYM-18DBC4B/2021, England/PLYM-18DBC5A/2021, England/PLYM-18DBC78/2021, England/PLYM-18DBC87/2021, England/PLYM-18DBC96/2021, England/PLYM-18DBCA5/2021, England/PLYM-18DBCB4/2021, England/PLYM-18DC2A2/2021, England/PLYM-18DC2EE/2021, England/PLYM-18DC2FD/2021, England/PLYM-18DC309/2021, England/PLYM-18DC318/2021, England/PLYM-18DC327/2021, England/PLYM-18DC336/2021, England/PLYM-18DC354/2021, England/PLYM-18DC363/2021, England/PLYM-18DC372/2021, England/PLYM-18DC390/2021, England/PLYM-18DC3BE/2021, England/PLYM-18DC3CD/2021, England/PLYM-18DC3DC/2021, England/PLYM-18DC3EB/2021, England/PLYM-18DC3FA/2021, England/PLYM-18DC406/2021, England/PLYM-18DC415/2021, England/PLYM-18DC451/2021, England/PLYM-18DC460/2021, England/PLYM-18DC47F/2021, England/PLYM-18DC48E/2021, England/PLYM-18DC4AC/2021, England/PLYM-18DC4BB/2021, England/PLYM-18DC4CA/2021, England/PLYM-18DC4D9/2021, England/PLYM-18DC4E8/2021, England/PLYM-18DC4F7/2021, England/PLYM-18DC503/2021, England/PLYM-18DC512/2021, England/PLYM-18DC521/2021, England/PLYM-18DC530/2021, England/PLYM-18DC54F/2021, England/PLYM-18DC55E/2021, England/PLYM-18DC56D/2021, England/PLYM-18DC57C/2021, England/PLYM-18DC58B/2021, England/PLYM-18DC59A/2021, England/PLYM-18DC5A9/2021, England/PLYM-18DC5B8/2021, England/PLYM-18DC5E5/2021, England/PLYM-18DC5F4/2021, England/PLYM-18DC600/2021, England/PLYM-18DC61F/2021, England/PLYM-18DC62E/2021, England/PLYM-18DC63D/2021, England/PLYM-18DC64C/2021, England/PLYM-18DC65B/2021, England/PLYM-18DC66A/2021, England/PLYM-18DC679/2021, England/PLYM-18DC688/2021, England/PLYM-18DC697/2021, England/PLYM-18DC6A6/2021, England/PLYM-18DC6B5/2021, England/PLYM-18DC6C4/2021, England/PLYM-18DC6E2/2021, England/PLYM-18DC6F1/2021, England/PLYM-18DC71C/2021, England/PLYM-18DC72B/2021, England/PLYM-18DC73A/2021, England/PLYM-18DC749/2021, England/PLYM-18DC767/2021, England/PLYM-18DC776/2021, England/PLYM-18DC785/2021, England/PLYM-18DC794/2021, England/PLYM-18DC7A3/2021, England/PLYM-18DC7C1/2021, England/PLYM-18DC7D0/2021, England/PLYM-18DC7EF/2021, England/PLYM-18DC7FE/2021, England/PLYM-18DC80A/2021, England/PLYM-18DC819/2021, England/PLYM-18DC828/2021, England/PLYM-18DC846/2021, England/PLYM-18DC855/2021, England/PLYM-18DC873/2021, England/PLYM-18DDA21/2021, England/PLYM-18DDA30/2021, England/PLYM-18DDA5E/2021, England/PLYM-18DDA6D/2021, England/PLYM-18DDA7C/2021, England/PLYM-18DDA9A/2021, England/PLYM-18DDAA9/2021, England/PLYM-18DDAC7/2021, England/PLYM-18DDAD6/2021, England/PLYM-18DDAE5/2021, England/PLYM-18DDAF4/2021, England/PLYM-18DDB2E/2021, England/PLYM-18DDB3D/2021, England/PLYM-18DDB4C/2021, England/PLYM-18DDB5B/2021, England/PLYM-18DDB6A/2021, England/PLYM-18DDB79/2021, England/PLYM-18DDB88/2021, England/PLYM-18DDB97/2021, England/PLYM-18DDBA6/2021, England/PLYM-18DDBB5/2021, England/PLYM-18DDBC4/2021, England/PLYM-18DDBD3/2021, England/PLYM-18DDBE2/2021, England/PLYM-18DDBF1/2021, England/PLYM-18DDC0D/2021, England/PLYM-18DDC1C/2021, England/PLYM-18DDC2B/2021, England/PLYM-18DDC3A/2021, England/PLYM-18DDC49/2021, England/PLYM-18DDC58/2021, England/PLYM-18DDC67/2021, England/PLYM-18DDC76/2021, England/PLYM-18DDC85/2021, England/PLYM-18DDC94/2021, England/PLYM-18DDCA3/2021, England/PLYM-18DDCB2/2021, England/PLYM-18DDCC1/2021, England/PLYM-18DDCD0/2021, England/PLYM-18DDCEF/2021, England/PLYM-18DDD0A/2021, England/PLYM-18DDD19/2021, England/PLYM-18DDD28/2021, England/PLYM-18DDD37/2021, England/PLYM-18DDD46/2021, England/PLYM-18DDD55/2021, England/PLYM-18DDD73/2021, England/PLYM-18DDD82/2021, England/PLYM-18DDD91/2021, England/PLYM-18DDDA0/2021, England/PLYM-18DDDBF/2021, England/PLYM-18DDDDD/2021, England/PLYM-18DDDEC/2021, England/PLYM-18DDDFB/2021, England/PLYM-18DDE07/2021, England/PLYM-18DDE16/2021, England/PLYM-18DDE25/2021, England/PLYM-18DDE34/2021, England/PLYM-18DDE43/2021, England/PLYM-18DDE52/2021, England/PLYM-18DDE61/2021, England/PLYM-18DDE70/2021, England/PLYM-18DDE8F/2021, England/PLYM-18DDE9E/2021, England/PLYM-18DDEBC/2021, England/PLYM-18DDECB/2021, England/PLYM-18DDEDA/2021, England/PLYM-18DDEE9/2021, England/PLYM-18DDEF8/2021, England/PLYM-18DDF04/2021, England/PLYM-18DDF13/2021, England/PLYM-18DDF22/2021, England/PLYM-18DDF31/2021, England/PLYM-18DDF5F/2021, England/PLYM-18DDF6E/2021, England/PLYM-18DDF7D/2021, England/PLYM-18DDF8C/2021, England/PLYM-18DDF9B/2021, England/PLYM-18DDFAA/2021, England/PLYM-18DDFB9/2021, England/PLYM-18DDFC8/2021, England/PLYM-18DDFD7/2021, England/PLYM-18DDFF5/2021, England/PLYM-18DF1A2/2021, England/PLYM-18DF1B1/2021, England/PLYM-18DF1C0/2021, England/PLYM-18DF1DF/2021, England/PLYM-18DF1EE/2021, England/PLYM-18DF1FD/2021, England/PLYM-18DF209/2021, England/PLYM-18DF218/2021, England/PLYM-18DF227/2021, England/PLYM-18DF245/2021, England/PLYM-18DF254/2021, England/PLYM-18DF263/2021, England/PLYM-18DF272/2021, England/PLYM-18DF281/2021, England/PLYM-18DF290/2021, England/PLYM-18DF2BE/2021, England/PLYM-18DF2DC/2021, England/PLYM-18DF2EB/2021, England/PLYM-18DF2FA/2021, England/PLYM-18DF306/2021, England/PLYM-18DF315/2021, England/PLYM-18DF324/2021, England/PLYM-18DF333/2021, England/PLYM-18DF342/2021, England/PLYM-18DF351/2021, England/PLYM-18DF360/2021, England/PLYM-18DF37F/2021, England/PLYM-18DF38E/2021, England/PLYM-18DF39D/2021, England/PLYM-18DF3AC/2021, England/PLYM-18DF3BB/2021, England/PLYM-18DF3CA/2021, England/PLYM-18DF3D9/2021, England/PLYM-18DF3E8/2021, England/PLYM-18DF3F7/2021, England/PLYM-18DF403/2021, England/PLYM-18DF412/2021, England/PLYM-18DF421/2021, England/PLYM-18DF430/2021, England/PLYM-18DF44F/2021, England/PLYM-18DF45E/2021, England/PLYM-18DF46D/2021, England/PLYM-18DF47C/2021, England/PLYM-18DF48B/2021, England/PLYM-18DF49A/2021, England/PLYM-18DF4A9/2021, England/PLYM-18DF4B8/2021, England/PLYM-18DF4D6/2021, England/PLYM-18DF4E5/2021, England/PLYM-18DF4F4/2021, England/PLYM-18DF500/2021, England/PLYM-18DF51F/2021, England/PLYM-18DF52E/2021, England/PLYM-18DF53D/2021, England/PLYM-18DF54C/2021, England/PLYM-18DF55B/2021, England/PLYM-18DF56A/2021, England/PLYM-18DF588/2021, England/PLYM-18DF597/2021, England/PLYM-18DF5A6/2021, England/PLYM-18DF5B5/2021, England/PLYM-18DF5C4/2021, England/PLYM-18DF5D3/2021, England/PLYM-18DF5E2/2021, England/PLYM-18DF5F1/2021, England/PLYM-18DF60D/2021, England/PLYM-18DF61C/2021, England/PLYM-18DF658/2021, England/PLYM-18DF667/2021, England/PLYM-18DF676/2021, England/PLYM-18DF685/2021, England/PLYM-18DF694/2021, England/PLYM-18DF6A3/2021, England/PLYM-18DF6B2/2021, England/PLYM-18DF6D0/2021, England/PLYM-18DF6EF/2021, England/PLYM-18DF6FE/2021, England/PLYM-18DF70A/2021, England/PLYM-18DF719/2021, England/PLYM-18DF728/2021, England/PLYM-18DF737/2021, England/PLYM-18DF755/2021, England/PLYM-18DF764/2021, England/PLYM-18DF773/2021, England/PLYM-18DF782/2021, England/PLYM-18DF791/2021, England/PLYM-18DF7A0/2021, England/PLYM-18DF7BF/2021, England/PLYM-18DF7CE/2021, England/PLYM-18DF7DD/2021, England/PLYM-18DF7EC/2021, England/PLYM-18DF807/2021, England/PLYM-18DF816/2021, England/PLYM-18DF834/2021, England/PLYM-18DF852/2021, England/PLYM-18DF861/2021, England/PLYM-18DF88F/2021, England/PLYM-18DF89E/2021, England/PLYM-18DF8AD/2021, England/PLYM-18DF8BC/2021, England/PLYM-18DF8CB/2021, England/PLYM-18DF8E9/2021, England/PLYM-18DF8F8/2021, England/PLYM-18DF904/2021, England/PLYM-18DF913/2021, England/PLYM-18DF922/2021, England/PLYM-18DF931/2021, England/PLYM-18DF96E/2021, England/PLYM-18DF97D/2021, England/PLYM-18DF98C/2021, England/PLYM-18DF99B/2021, England/PLYM-18DF9B9/2021, England/PLYM-18DF9C8/2021, England/PLYM-18DF9D7/2021, England/PLYM-18DF9E6/2021, England/PLYM-18DF9F5/2021, England/PLYM-18DFA01/2021, England/PLYM-18DFA10/2021, England/PLYM-18DFA2F/2021, England/PLYM-18DFA3E/2021, England/PLYM-18DFA4D/2021, England/PLYM-18DFA7A/2021, England/PLYM-18DFA89/2021, England/PLYM-18DFA98/2021, England/PLYM-18DFAA7/2021, England/PLYM-18DFAC5/2021, England/PLYM-18DFAD4/2021, England/PLYM-18DFAE3/2021, England/PLYM-18DFAF2/2021, England/PLYM-18DFB0E/2021, England/PLYM-18DFB1D/2021, England/PLYM-18DFB2C/2021, England/PLYM-18DFB3B/2021, England/PLYM-18DFB4A/2021, England/PLYM-18DFB59/2021, England/PLYM-18DFB68/2021, England/PLYM-18DFB77/2021, England/PLYM-18DFB86/2021, England/PLYM-18DFB95/2021, England/PLYM-18DFBA4/2021, England/PLYM-18DFBB3/2021, England/PLYM-18DFBD1/2021, England/PLYM-18DFC0B/2021, England/PLYM-18DFC29/2021, England/PLYM-18DFC47/2021, England/PLYM-18DFC56/2021, England/PLYM-18DFC65/2021, England/PLYM-18DFC74/2021, England/PLYM-18DFC92/2021, England/PLYM-18DFCB0/2021, England/PLYM-18DFCDE/2021, England/PLYM-18DFCFC/2021, England/PLYM-18DFD08/2021, England/PLYM-18DFD17/2021, England/PLYM-18DFD26/2021, England/PLYM-18DFD35/2021, England/PLYM-18DFD44/2021, England/PLYM-18DFD53/2021, England/PLYM-18E0F2C/2021, England/PLYM-18E0F4A/2021, England/PLYM-18E0F59/2021, England/PLYM-18E0F68/2021, England/PLYM-18E0F77/2021, England/PLYM-18E0F86/2021, England/PLYM-18E0FB3/2021, England/PLYM-18E0FC2/2021, England/PLYM-18E0FD1/2021, England/PLYM-18E0FE0/2021, England/PLYM-18E0FFF/2021, England/PLYM-18E100A/2021, England/PLYM-18E1019/2021, England/PLYM-18E1046/2021, England/PLYM-18E1055/2021, England/PLYM-18E1064/2021, England/PLYM-18E1073/2021, England/PLYM-18E1091/2021, England/PLYM-18E10A0/2021, England/PLYM-18E10BF/2021, England/PLYM-18E10CE/2021, England/PLYM-18E10EC/2021, England/PLYM-18E10FB/2021, England/PLYM-18E1107/2021, England/PLYM-18E1125/2021, England/PLYM-18E1134/2021, England/PLYM-18E118F/2021, England/PLYM-18E119E/2021, England/PLYM-18E11AD/2021, England/PLYM-18E11BC/2021, England/PLYM-18E11CB/2021, England/PLYM-18E11F8/2021, England/PLYM-18E1204/2021, England/PLYM-18E1213/2021, England/PLYM-18E1222/2021, England/PLYM-18E1240/2021, England/PLYM-18E126E/2021, England/PLYM-18E127D/2021, England/PLYM-18E129B/2021, England/PLYM-18E12AA/2021, England/PLYM-18E12B9/2021, England/PLYM-18E12D7/2021, England/PLYM-18E12E6/2021, England/PLYM-18E1301/2021, England/PLYM-18E1310/2021, England/PLYM-18E133E/2021, England/PLYM-18E134D/2021, England/PLYM-18E136B/2021, England/PLYM-18E137A/2021, England/PLYM-18E1389/2021, England/PLYM-18E13C5/2021, England/PLYM-18E13D4/2021, England/PLYM-18E13F2/2021, England/PLYM-18E141D/2021, England/PLYM-18E143B/2021, England/PLYM-18E144A/2021, England/PLYM-18E1477/2021, England/PLYM-18E1495/2021, England/PLYM-18E14A4/2021, England/PLYM-18E14C2/2021, England/PLYM-18E268F/2021, England/PLYM-18E269E/2021, England/PLYM-18E26AD/2021, England/PLYM-18E26BC/2021, England/PLYM-18E26CB/2021, England/PLYM-18E26DA/2021, England/PLYM-18E26E9/2021, England/PLYM-18E2704/2021, England/PLYM-18E2713/2021, England/PLYM-18E2740/2021, England/PLYM-18E275F/2021, England/PLYM-18E276E/2021, England/PLYM-18E277D/2021, England/PLYM-18E278C/2021, England/PLYM-18E27AA/2021, England/PLYM-18E27B9/2021, England/PLYM-18E27C8/2021, England/PLYM-18E27E6/2021, England/PLYM-18E2810/2021, England/PLYM-18E282F/2021, England/PLYM-18E283E/2021, England/PLYM-18E284D/2021, England/PLYM-18E287A/2021, England/PLYM-18E2898/2021, England/PLYM-18E28A7/2021, England/PLYM-18E28B6/2021, England/PLYM-18E28C5/2021, England/PLYM-18E28D4/2021, England/PLYM-18E28E3/2021, England/PLYM-18E290E/2021, England/PLYM-18E291D/2021, England/PLYM-18E292C/2021, England/PLYM-18E293B/2021, England/PLYM-18E2959/2021, England/PLYM-18E2977/2021, England/PLYM-18E2986/2021, England/PLYM-18E29A4/2021, England/PLYM-18E29B3/2021, England/PLYM-18E29C2/2021, England/PLYM-18E29D1/2021, England/PLYM-18E29E0/2021, England/PLYM-18E2A1A/2021, England/PLYM-18E2A29/2021, England/PLYM-18E2A38/2021, England/PLYM-18E2A56/2021, England/PLYM-18E2A65/2021, England/PLYM-18E2A83/2021, England/PLYM-18E2A92/2021, England/PLYM-18E2AB0/2021, England/PLYM-18E2ACF/2021, England/PLYM-18E2ADE/2021, England/PLYM-18E2AED/2021, England/PLYM-18E2AFC/2021, England/PLYM-18E2B17/2021, England/PLYM-18E2B26/2021, England/PLYM-18E2B35/2021, England/PLYM-18E2B44/2021, England/PLYM-18E2B62/2021, England/PLYM-18E2B71/2021, England/PLYM-18E2B80/2021, England/PLYM-18E2BAE/2021, England/PLYM-18E2BBD/2021, England/PLYM-18E2BDB/2021, England/PLYM-18E2BF9/2021, England/PLYM-18E2C32/2021, England/PLYM-18E2C41/2021, England/PLYM-18E2C50/2021, England/PLYM-18E614E/2021, England/PLYM-18E617B/2021, England/PLYM-18E618A/2021, England/PLYM-18E6199/2021, England/PLYM-18E61A8/2021, England/PLYM-18E61C6/2021, England/PLYM-18E61D5/2021, England/PLYM-18E620F/2021, England/PLYM-18E621E/2021, England/PLYM-18E622D/2021, England/PLYM-18E623C/2021, England/PLYM-18E624B/2021, England/PLYM-18E625A/2021, England/PLYM-18E6269/2021, England/PLYM-18E6287/2021, England/PLYM-18E6296/2021, England/PLYM-18E62B4/2021, England/PLYM-18E62C3/2021, England/PLYM-18E62E1/2021, England/PLYM-18E62F0/2021, England/PLYM-18E630C/2021, England/PLYM-18E631B/2021, England/PLYM-18E632A/2021, England/PLYM-18E6339/2021, England/PLYM-18E6357/2021, England/PLYM-18E6366/2021, England/PLYM-18E6375/2021, England/PLYM-18E6384/2021, England/PLYM-18E6393/2021, England/PLYM-18E63A2/2021, England/PLYM-18E63B1/2021, England/PLYM-18E63C0/2021, England/PLYM-18E63DF/2021, England/PLYM-18E63EE/2021, England/PLYM-18E63FD/2021, England/PLYM-18E6418/2021, England/PLYM-18E6427/2021, England/PLYM-18E6436/2021, England/PLYM-18E6445/2021, England/PLYM-18E6454/2021, England/PLYM-18E6463/2021, England/PLYM-18E6472/2021, England/PLYM-18E6481/2021, England/PLYM-18E6490/2021, England/PLYM-18E64AF/2021, England/PLYM-18E64BE/2021, England/PLYM-18E64CD/2021, England/PLYM-18E64EB/2021, England/PLYM-18E6515/2021, England/PLYM-18E6533/2021, England/PLYM-18E6551/2021, England/PLYM-18E6560/2021, England/PLYM-18E657F/2021, England/PLYM-18E658E/2021, England/PLYM-18E659D/2021, England/PLYM-18E65AC/2021, England/PLYM-18E65BB/2021, England/PLYM-18E65D9/2021, England/PLYM-18E65F7/2021, England/PLYM-18E6603/2021, England/PLYM-18E6612/2021, England/PLYM-18E6621/2021, England/PLYM-18E6630/2021, England/PLYM-18E664F/2021, England/PLYM-18E665E/2021, England/PLYM-18E666D/2021, England/PLYM-18E667C/2021, England/PLYM-18E668B/2021, England/PLYM-18E669A/2021, England/PLYM-18E66A9/2021, England/PLYM-18E66B8/2021, England/PLYM-18E66C7/2021, England/PLYM-18E66D6/2021, England/PLYM-18E66E5/2021, England/PLYM-18E66F4/2021, England/PLYM-18E6700/2021, England/PLYM-18EF42E/2021, England/PLYM-18EF43D/2021, England/PLYM-18EF44C/2021, England/PLYM-18EF45B/2021, England/PLYM-18EF46A/2021, England/PLYM-18EF479/2021, England/PLYM-18EF488/2021, England/PLYM-18EF497/2021, England/PLYM-18EF4B5/2021, England/PLYM-18EF4C4/2021, England/PLYM-18EF4D3/2021, England/PLYM-18EF4E2/2021, England/PLYM-18EF4F1/2021, England/PLYM-18EF50D/2021, England/PLYM-18EF52B/2021, England/PLYM-18EF53A/2021, England/PLYM-18EF549/2021, England/PLYM-18EF558/2021, England/PLYM-18EF567/2021, England/PLYM-18EF585/2021, England/PLYM-18EF5A3/2021, England/PLYM-18EF5B2/2021, England/PLYM-18EF5D0/2021, England/PLYM-18EF5EF/2021, England/PLYM-18EF5FE/2021, England/PLYM-18EF60A/2021, England/PLYM-18EF619/2021, England/PLYM-18EF628/2021, England/PLYM-18EF637/2021, England/PLYM-18EF646/2021, England/PLYM-18EF655/2021, England/PLYM-18EF673/2021, England/PLYM-18EF682/2021, England/PLYM-18EF691/2021, England/PLYM-18EF6A0/2021, England/PLYM-18EF6BF/2021, England/PLYM-18EF6CE/2021, England/PLYM-18EF6DD/2021, England/PLYM-18EF6EC/2021, England/PLYM-18EF6FB/2021, England/PLYM-18EF707/2021, England/PLYM-18EF734/2021, England/PLYM-18EF743/2021, England/PLYM-18EF752/2021, England/PLYM-18EF770/2021, England/PLYM-18EF78F/2021, England/PLYM-18EF79E/2021, England/PLYM-18EF7AD/2021, England/PLYM-18EF7BC/2021, England/PLYM-18EF7CB/2021, England/PLYM-18EF7DA/2021, England/PLYM-18EF7E9/2021, England/PLYM-18EF7F8/2021, England/PLYM-18EF804/2021, England/PLYM-18EF822/2021, England/PLYM-18EF831/2021, England/PLYM-18EF840/2021, England/PLYM-18EF85F/2021, England/PLYM-18EF86E/2021, England/PLYM-18EF87D/2021, England/PLYM-18EF88C/2021, England/PLYM-18EF89B/2021, England/PLYM-18EF8AA/2021, England/PLYM-18EF8C8/2021, England/PLYM-18EF8D7/2021, England/PLYM-18EF8E6/2021, England/PLYM-18EF8F5/2021, England/PLYM-18EF910/2021, England/PLYM-18EF92F/2021, England/PLYM-18EF93E/2021, England/PLYM-18EF94D/2021, England/PLYM-18EF95C/2021, England/PLYM-18EF96B/2021, England/PLYM-18EF97A/2021, England/PLYM-18EF989/2021, England/PLYM-18EF9A7/2021, England/PLYM-18EF9B6/2021, England/PLYM-18EF9D4/2021, England/PLYM-18EF9E3/2021, England/PLYM-18F05CD/2021, England/PLYM-18F05DC/2021, England/PLYM-18F05EB/2021, England/PLYM-18F05FA/2021, England/PLYM-18F0606/2021, England/PLYM-18F0615/2021, England/PLYM-18F0624/2021, England/PLYM-18F0642/2021, England/PLYM-18F0651/2021, England/PLYM-18F0660/2021, England/PLYM-18F067F/2021, England/PLYM-18F069D/2021, England/PLYM-18F06AC/2021, England/PLYM-18F06BB/2021, England/PLYM-18F06CA/2021, England/PLYM-18F06D9/2021, England/PLYM-18F06E8/2021, England/PLYM-18F0703/2021, England/PLYM-18F0712/2021, England/PLYM-18F0721/2021, England/PLYM-18F0730/2021, England/PLYM-18F074F/2021, England/PLYM-18F075E/2021, England/PLYM-18F076D/2021, England/PLYM-18F077C/2021, England/PLYM-18F078B/2021, England/PLYM-18F079A/2021, England/PLYM-18F07A9/2021, England/PLYM-18F07B8/2021, England/PLYM-18F07C7/2021, England/PLYM-18F07D6/2021, England/PLYM-18F07E5/2021, England/PLYM-18F07F4/2021, England/PLYM-18F081F/2021, England/PLYM-18F082E/2021, England/PLYM-18F083D/2021, England/PLYM-18F085B/2021, England/PLYM-18F086A/2021, England/PLYM-18F0879/2021, England/PLYM-18F0888/2021, England/PLYM-18F0897/2021, England/PLYM-18F08A6/2021, England/PLYM-18F08B5/2021, England/PLYM-18F08D3/2021, England/PLYM-18F08F1/2021, England/PLYM-18F090D/2021, England/PLYM-18F091C/2021, England/PLYM-18F092B/2021, England/PLYM-18F093A/2021, England/PLYM-18F0949/2021, England/PLYM-18F0958/2021, England/PLYM-18F0967/2021, England/PLYM-18F0976/2021, England/PLYM-18F0985/2021, England/PLYM-18F0994/2021, England/PLYM-18F09A3/2021, England/PLYM-18F09C1/2021, England/PLYM-18F09D0/2021, England/PLYM-18F09EF/2021, England/PLYM-18F09FE/2021, England/PLYM-18F0A0A/2021, England/PLYM-18F0A28/2021, England/PLYM-18F0A37/2021, England/PLYM-18F0A46/2021, England/PLYM-18F0A55/2021, England/PLYM-18F0A64/2021, England/PLYM-18F0A73/2021, England/PLYM-18F0A82/2021, England/PLYM-18F0A91/2021, England/PLYM-18F0AA0/2021, England/PLYM-18F0ABF/2021, England/PLYM-18F0AEC/2021, England/PLYM-18F0B07/2021, England/PLYM-18F0B16/2021, England/PLYM-18F0B25/2021, England/PLYM-18F0B34/2021, England/PLYM-18F0B43/2021, England/PLYM-18F0B61/2021, England/PLYM-18F0B8F/2021, England/PLYM-18F0B9E/2021, England/PLYM-18F63CD/2021, England/PLYM-18F63DC/2021, England/PLYM-18F63EB/2021, England/PLYM-18F63FA/2021, England/PLYM-18F6406/2021, England/PLYM-18F6415/2021, England/PLYM-18F6424/2021, England/PLYM-18F6433/2021, England/PLYM-18F6442/2021, England/PLYM-18F6460/2021, England/PLYM-18F647F/2021, England/PLYM-18F648E/2021, England/PLYM-18F649D/2021, England/PLYM-18F64AC/2021, England/PLYM-18F64BB/2021, England/PLYM-18F64CA/2021, England/PLYM-18F64D9/2021, England/PLYM-18F64E8/2021, England/PLYM-18F6503/2021, England/PLYM-18F6521/2021, England/PLYM-18F6530/2021, England/PLYM-18F655E/2021, England/PLYM-18F656D/2021, England/PLYM-18F658B/2021, England/PLYM-18F659A/2021, England/PLYM-18F65A9/2021, England/PLYM-18F65B8/2021, England/PLYM-18F65D6/2021, England/PLYM-18F65E5/2021, England/PLYM-18F65F4/2021, England/PLYM-18F6600/2021, England/PLYM-18F661F/2021, England/PLYM-18F662E/2021, England/PLYM-18F663D/2021, England/PLYM-18F664C/2021, England/PLYM-18F665B/2021, England/PLYM-18F666A/2021, England/PLYM-18F6679/2021, England/PLYM-18F6688/2021, England/PLYM-18F6697/2021, England/PLYM-18F66A6/2021, England/PLYM-18F66B5/2021, England/PLYM-18F66C4/2021, England/PLYM-18F66D3/2021, England/PLYM-18F66F1/2021, England/PLYM-18F670D/2021, England/PLYM-18F671C/2021, England/PLYM-18F672B/2021, England/PLYM-18F673A/2021, England/PLYM-18F6749/2021, England/PLYM-18F6767/2021, England/PLYM-18F6794/2021, England/PLYM-18F67A3/2021, England/PLYM-18F67B2/2021, England/PLYM-18F67C1/2021, England/PLYM-18F67EF/2021, England/PLYM-18F680A/2021, England/PLYM-18F6819/2021, England/PLYM-18F6828/2021, England/PLYM-18F6837/2021, England/PLYM-18F6846/2021, England/PLYM-18F6855/2021, England/PLYM-18F6873/2021, England/PLYM-18F6891/2021, England/PLYM-18F68A0/2021, England/PLYM-18F68BF/2021, England/PLYM-18F68CE/2021, England/PLYM-18F68EC/2021, England/PLYM-18F68FB/2021, England/PLYM-18F6925/2021, England/PLYM-18F6943/2021, England/PLYM-18F6961/2021, England/PLYM-18F6970/2021, England/PLYM-18F698F/2021, England/PLYM-18F699E/2021, England/PLYM-18F6F8D/2021, England/PLYM-18F6F9C/2021, England/PLYM-18F6FAB/2021, England/PLYM-18F6FBA/2021, England/PLYM-18F6FC9/2021, England/PLYM-18F6FD8/2021, England/PLYM-18F6FF6/2021, England/PLYM-18F7001/2021, England/PLYM-18F7010/2021, England/PLYM-18F702F/2021, England/PLYM-18F703E/2021, England/PLYM-18F704D/2021, England/PLYM-18F706B/2021, England/PLYM-18F7089/2021, England/PLYM-18F7098/2021, England/PLYM-18F70A7/2021, England/PLYM-18F70B6/2021, England/PLYM-18F70C5/2021, England/PLYM-18F70E3/2021, England/PLYM-18F70F2/2021, England/PLYM-18F710E/2021, England/PLYM-18F712C/2021, England/PLYM-18F713B/2021, England/PLYM-18F714A/2021, England/PLYM-18F7159/2021, England/PLYM-18F7168/2021, England/PLYM-18F7177/2021, England/PLYM-18F7186/2021, England/PLYM-18F71B3/2021, England/PLYM-18F71C2/2021, England/PLYM-18F71E0/2021, England/PLYM-18F71FF/2021, England/PLYM-18F721A/2021, England/PLYM-18F7229/2021, England/PLYM-18F7238/2021, England/PLYM-18F7247/2021, England/PLYM-18F7256/2021, England/PLYM-18F7274/2021, England/PLYM-18F7283/2021, England/PLYM-18F7292/2021, England/PLYM-18F72A1/2021, England/PLYM-18F72B0/2021, England/PLYM-18F72CF/2021, England/PLYM-18F72ED/2021, England/PLYM-18F72FC/2021, England/PLYM-18F7308/2021, England/PLYM-18F7317/2021, England/PLYM-18F7326/2021, England/PLYM-18F7344/2021, England/PLYM-18F7362/2021, England/PLYM-18F7371/2021, England/PLYM-18F739F/2021, England/PLYM-18F73BD/2021, England/PLYM-18F73CC/2021, England/PLYM-18F73DB/2021, England/PLYM-18F73EA/2021, England/PLYM-18F73F9/2021, England/PLYM-18F7405/2021, England/PLYM-18F7414/2021, England/PLYM-18F7441/2021, England/PLYM-18F7450/2021, England/PLYM-18F747E/2021, England/PLYM-18F748D/2021, England/PLYM-18F74AB/2021, England/PLYM-18F74BA/2021, England/PLYM-18F74C9/2021, England/PLYM-18F74D8/2021, England/PLYM-18F74E7/2021, England/PLYM-18F74F6/2021, England/PLYM-18F7502/2021, England/PLYM-18F7511/2021, England/PLYM-18F7520/2021, England/PLYM-18F753F/2021, England/PLYM-18F755D/2021, England/PLYM-18F812B/2021, England/PLYM-18F8149/2021, England/PLYM-18F8158/2021, England/PLYM-18F8176/2021, England/PLYM-18F8185/2021, England/PLYM-18F8194/2021, England/PLYM-18F81A3/2021, England/PLYM-18F81B2/2021, England/PLYM-18F81D0/2021, England/PLYM-18F81EF/2021, England/PLYM-18F81FE/2021, England/PLYM-18F820A/2021, England/PLYM-18F8219/2021, England/PLYM-18F8228/2021, England/PLYM-18F8237/2021, England/PLYM-18F8246/2021, England/PLYM-18F8255/2021, England/PLYM-18F8264/2021, England/PLYM-18F8273/2021, England/PLYM-18F8282/2021, England/PLYM-18F8291/2021, England/PLYM-18F82A0/2021, England/PLYM-18F82BF/2021, England/PLYM-18F82CE/2021, England/PLYM-18F82DD/2021, England/PLYM-18F82EC/2021, England/PLYM-18F8307/2021, England/PLYM-18F8316/2021, England/PLYM-18F8334/2021, England/PLYM-18F8343/2021, England/PLYM-18F8361/2021, England/PLYM-18F8370/2021, England/PLYM-18F838F/2021, England/PLYM-18F83BC/2021, England/PLYM-18F83CB/2021, England/PLYM-18F83DA/2021, England/PLYM-18F83E9/2021, England/PLYM-18F83F8/2021, England/PLYM-18F8404/2021, England/PLYM-18F8413/2021, England/PLYM-18F8422/2021, England/PLYM-18F8431/2021, England/PLYM-18F8440/2021, England/PLYM-18F845F/2021, England/PLYM-18F846E/2021, England/PLYM-18F847D/2021, England/PLYM-18F848C/2021, England/PLYM-18F849B/2021, England/PLYM-18F84B9/2021, England/PLYM-18F84E6/2021, England/PLYM-18F84F5/2021, England/PLYM-18F8501/2021, England/PLYM-18F8510/2021, England/PLYM-18F852F/2021, England/PLYM-18F853E/2021, England/PLYM-18F854D/2021, England/PLYM-18F855C/2021, England/PLYM-18F856B/2021, England/PLYM-18F857A/2021, England/PLYM-18F8589/2021, England/PLYM-18F8598/2021, England/PLYM-18F85A7/2021, England/PLYM-18F85C5/2021, England/PLYM-18F85D4/2021, England/PLYM-18F85E3/2021, England/PLYM-18F85F2/2021, England/PLYM-18F860E/2021, England/PLYM-18F861D/2021, England/PLYM-18F863B/2021, England/PLYM-18F864A/2021, England/PLYM-18F8668/2021, England/PLYM-18F8695/2021, England/PLYM-18F86A4/2021, England/PLYM-18F86C2/2021, England/PLYM-18F86D1/2021, England/PLYM-18F86E0/2021, England/PLYM-18F86FF/2021, England/PLYM-1900848/2021, England/PLYM-1900857/2021, England/PLYM-1900866/2021, England/PLYM-1900875/2021, England/PLYM-1900884/2021, England/PLYM-1900893/2021, England/PLYM-19008A2/2021, England/PLYM-19008B1/2021, England/PLYM-19008C0/2021, England/PLYM-19008DF/2021, England/PLYM-19008EE/2021, England/PLYM-19008FD/2021, England/PLYM-1900909/2021, England/PLYM-1900927/2021, England/PLYM-1900936/2021, England/PLYM-1900945/2021, England/PLYM-1900963/2021, England/PLYM-1900990/2021, England/PLYM-19009AF/2021, England/PLYM-19009BE/2021, England/PLYM-19009CD/2021, England/PLYM-19009EB/2021, England/PLYM-19009FA/2021, England/PLYM-1900A24/2021, England/PLYM-1900A33/2021, England/PLYM-1900A60/2021, England/PLYM-1900A7F/2021, England/PLYM-1900A8E/2021, England/PLYM-1900A9D/2021, England/PLYM-1900AAC/2021, England/PLYM-1900ABB/2021, England/PLYM-1900ACA/2021, England/PLYM-1900AD9/2021, England/PLYM-1900AE8/2021, England/PLYM-1900AF7/2021, England/PLYM-1900B03/2021, England/PLYM-1900B12/2021, England/PLYM-1900B21/2021, England/PLYM-1900B30/2021, England/PLYM-1900B4F/2021, England/PLYM-1900B6D/2021, England/PLYM-1900B7C/2021, England/PLYM-1900B8B/2021, England/PLYM-1900B9A/2021, England/PLYM-1900BA9/2021, England/PLYM-1900BB8/2021, England/PLYM-1900BC7/2021, England/PLYM-1900BD6/2021, England/PLYM-1900BE5/2021, England/PLYM-1900BF4/2021, England/PLYM-1900C00/2021, England/PLYM-1900C1F/2021, England/PLYM-1900C2E/2021, England/PLYM-1900C5B/2021, England/PLYM-1900C6A/2021, England/PLYM-1900C88/2021, England/PLYM-1900C97/2021, England/PLYM-1900CA6/2021, England/PLYM-1900CB5/2021, England/PLYM-1900CD3/2021, England/PLYM-1900CE2/2021, England/PLYM-1900CF1/2021, England/PLYM-1900D0D/2021, England/PLYM-1900D1C/2021, England/PLYM-1900D2B/2021, England/PLYM-1900D49/2021, England/PLYM-1900D76/2021, England/PLYM-1900D85/2021, England/PLYM-1900DB2/2021, England/PLYM-1900DC1/2021, England/PLYM-1900DD0/2021, England/PLYM-1900DFE/2021, England/PLYM-1900E0A/2021, England/PLYM-19019EA/2021, England/PLYM-19019F9/2021, England/PLYM-1901A05/2021, England/PLYM-1901A14/2021, England/PLYM-1901A32/2021, England/PLYM-1901A41/2021, England/PLYM-1901A50/2021, England/PLYM-1901A6F/2021, England/PLYM-1901A8D/2021, England/PLYM-1901A9C/2021, England/PLYM-1901ABA/2021, England/PLYM-1901AC9/2021, England/PLYM-1901AD8/2021, England/PLYM-1901AE7/2021, England/PLYM-1901AF6/2021, England/PLYM-1901B02/2021, England/PLYM-1901B11/2021, England/PLYM-1901B20/2021, England/PLYM-1901B3F/2021, England/PLYM-1901B4E/2021, England/PLYM-1901B7B/2021, England/PLYM-1901B8A/2021, England/PLYM-1901B99/2021, England/PLYM-1901BA8/2021, England/PLYM-1901BD5/2021, England/PLYM-1901BE4/2021, England/PLYM-1901BF3/2021, England/PLYM-1901C0F/2021, England/PLYM-1901C2D/2021, England/PLYM-1901C3C/2021, England/PLYM-1901C4B/2021, England/PLYM-1901C5A/2021, England/PLYM-1901C78/2021, England/PLYM-1901C87/2021, England/PLYM-1901C96/2021, England/PLYM-1901CA5/2021, England/PLYM-1901CB4/2021, England/PLYM-1901CD2/2021, England/PLYM-1901CE1/2021, England/PLYM-1901CF0/2021, England/PLYM-1901D0C/2021, England/PLYM-1901D1B/2021, England/PLYM-1901D2A/2021, England/PLYM-1901D39/2021, England/PLYM-1901D48/2021, England/PLYM-1901D57/2021, England/PLYM-1901D84/2021, England/PLYM-1901D93/2021, England/PLYM-1901DA2/2021, England/PLYM-1901DB1/2021, England/PLYM-1901DC0/2021, England/PLYM-1901DDF/2021, England/PLYM-1901DFD/2021, England/PLYM-1901E09/2021, England/PLYM-1901E18/2021, England/PLYM-1901E27/2021, England/PLYM-1901E36/2021, England/PLYM-1901E45/2021, England/PLYM-1901E54/2021, England/PLYM-1901E63/2021, England/PLYM-1901E72/2021, England/PLYM-1901E90/2021, England/PLYM-1901EAF/2021, England/PLYM-1901EDC/2021, England/PLYM-1901EEB/2021, England/PLYM-1901EFA/2021, England/PLYM-1901F15/2021, England/PLYM-1901F33/2021, England/PLYM-1901F42/2021, England/PLYM-1901F51/2021, England/PLYM-1901F60/2021, England/PLYM-1901F7F/2021, England/PLYM-1901F8E/2021, England/PLYM-1901F9D/2021, England/PLYM-1901FAC/2021, England/PLYM-19042EC/2021, England/PLYM-19042FB/2021, England/PLYM-1904307/2021, England/PLYM-1904325/2021, England/PLYM-1904334/2021, England/PLYM-1904343/2021, England/PLYM-1904352/2021, England/PLYM-1904370/2021, England/PLYM-190438F/2021, England/PLYM-190439E/2021, England/PLYM-19043AD/2021, England/PLYM-19043BC/2021, England/PLYM-19043CB/2021, England/PLYM-19043DA/2021, England/PLYM-19043E9/2021, England/PLYM-19043F8/2021, England/PLYM-1904404/2021, England/PLYM-1904413/2021, England/PLYM-1904422/2021, England/PLYM-1904431/2021, England/PLYM-1904440/2021, England/PLYM-190446E/2021, England/PLYM-190447D/2021, England/PLYM-190449B/2021, England/PLYM-19044AA/2021, England/PLYM-19044C8/2021, England/PLYM-19044D7/2021, England/PLYM-19044E6/2021, England/PLYM-19044F5/2021, England/PLYM-1904510/2021, England/PLYM-190452F/2021, England/PLYM-190453E/2021, England/PLYM-190454D/2021, England/PLYM-190455C/2021, England/PLYM-190456B/2021, England/PLYM-190457A/2021, England/PLYM-1904589/2021, England/PLYM-1904598/2021, England/PLYM-19045A7/2021, England/PLYM-19045B6/2021, England/PLYM-19045C5/2021, England/PLYM-19045F2/2021, England/PLYM-190460E/2021, England/PLYM-190461D/2021, England/PLYM-190462C/2021, England/PLYM-190464A/2021, England/PLYM-1904659/2021, England/PLYM-1904668/2021, England/PLYM-1904677/2021, England/PLYM-1904686/2021, England/PLYM-1904695/2021, England/PLYM-19046A4/2021, England/PLYM-19046B3/2021, England/PLYM-19046C2/2021, England/PLYM-19046D1/2021, England/PLYM-19046E0/2021, England/PLYM-19046FF/2021, England/PLYM-190470B/2021, England/PLYM-190471A/2021, England/PLYM-1904729/2021, England/PLYM-1904738/2021, England/PLYM-1904747/2021, England/PLYM-1904756/2021, England/PLYM-1904765/2021, England/PLYM-1904774/2021, England/PLYM-1904792/2021, England/PLYM-19047A1/2021, England/PLYM-19047B0/2021, England/PLYM-19047CF/2021, England/PLYM-19047DE/2021, England/PLYM-19047ED/2021, England/PLYM-19047FC/2021, England/PLYM-1904808/2021, England/PLYM-1904817/2021, England/PLYM-1904826/2021, England/PLYM-1904844/2021, England/PLYM-1904853/2021, England/PLYM-1904871/2021, England/PLYM-1904880/2021, England/PLYM-190489F/2021, England/PLYM-19048AE/2021, England/PLYM-19048BD/2021, England/PLYM-190548B/2021, England/PLYM-190549A/2021, England/PLYM-19054A9/2021, England/PLYM-19054B8/2021, England/PLYM-19054C7/2021, England/PLYM-19054D6/2021, England/PLYM-19054F4/2021, England/PLYM-1905500/2021, England/PLYM-190551F/2021, England/PLYM-190552E/2021, England/PLYM-190553D/2021, England/PLYM-190554C/2021, England/PLYM-190555B/2021, England/PLYM-1905579/2021, England/PLYM-1905588/2021, England/PLYM-1905597/2021, England/PLYM-19055A6/2021, England/PLYM-19055B5/2021, England/PLYM-19055C4/2021, England/PLYM-19055F1/2021, England/PLYM-190560D/2021, England/PLYM-190562B/2021, England/PLYM-190563A/2021, England/PLYM-1905649/2021, England/PLYM-1905658/2021, England/PLYM-1905667/2021, England/PLYM-1905676/2021, England/PLYM-1905685/2021, England/PLYM-1905694/2021, England/PLYM-19056A3/2021, England/PLYM-19056B2/2021, England/PLYM-19056C1/2021, England/PLYM-19056D0/2021, England/PLYM-19056EF/2021, England/PLYM-19056FE/2021, England/PLYM-190570A/2021, England/PLYM-1905719/2021, England/PLYM-1905728/2021, England/PLYM-1905737/2021, England/PLYM-1905746/2021, England/PLYM-1905755/2021, England/PLYM-1905764/2021, England/PLYM-1905782/2021, England/PLYM-1905791/2021, England/PLYM-19057A0/2021, England/PLYM-19057BF/2021, England/PLYM-19057CE/2021, England/PLYM-19057DD/2021, England/PLYM-19057EC/2021, England/PLYM-19057FB/2021, England/PLYM-1905807/2021, England/PLYM-1905816/2021, England/PLYM-1905825/2021, England/PLYM-1905834/2021, England/PLYM-1905843/2021, England/PLYM-1905852/2021, England/PLYM-1905861/2021, England/PLYM-1905870/2021, England/PLYM-190588F/2021, England/PLYM-190589E/2021, England/PLYM-19058AD/2021, England/PLYM-19058BC/2021, England/PLYM-19058CB/2021, England/PLYM-19058DA/2021, England/PLYM-19058E9/2021, England/PLYM-19058F8/2021, England/PLYM-1905904/2021, England/PLYM-1905913/2021, England/PLYM-1905922/2021, England/PLYM-1905931/2021, England/PLYM-1905940/2021, England/PLYM-190595F/2021, England/PLYM-190596E/2021, England/PLYM-190597D/2021, England/PLYM-190598C/2021, England/PLYM-190599B/2021, England/PLYM-19059B9/2021, England/PLYM-19059C8/2021, England/PLYM-19059D7/2021, England/PLYM-19059E6/2021, England/PLYM-19059F5/2021, England/PLYM-1905A01/2021, England/PLYM-1905A10/2021, England/PLYM-1905A2F/2021, England/PLYM-1905A3E/2021, England/PLYM-1905A4D/2021, England/PLYM-1905A5C/2021, England/PLYM-190CFED/2021, England/PLYM-190CFFC/2021, England/PLYM-190D007/2021, England/PLYM-190D016/2021, England/PLYM-190D025/2021, England/PLYM-190D034/2021, England/PLYM-190D043/2021, England/PLYM-190D052/2021, England/PLYM-190D061/2021, England/PLYM-190D070/2021, England/PLYM-190D08F/2021, England/PLYM-190D09E/2021, England/PLYM-190D0AD/2021, England/PLYM-190D0DA/2021, England/PLYM-190D104/2021, England/PLYM-190D113/2021, England/PLYM-190D122/2021, England/PLYM-190D131/2021, England/PLYM-190D140/2021, England/PLYM-190D15F/2021, England/PLYM-190D16E/2021, England/PLYM-190D17D/2021, England/PLYM-190D18C/2021, England/PLYM-190D19B/2021, England/PLYM-190D1AA/2021, England/PLYM-190D1B9/2021, England/PLYM-190D1C8/2021, England/PLYM-190D1D7/2021, England/PLYM-190D1E6/2021, England/PLYM-190D1F5/2021, England/PLYM-190D201/2021, England/PLYM-190D210/2021, England/PLYM-190D22F/2021, England/PLYM-190D23E/2021, England/PLYM-190D24D/2021, England/PLYM-190D25C/2021, England/PLYM-190D27A/2021, England/PLYM-190D289/2021, England/PLYM-190D298/2021, England/PLYM-190D2A7/2021, England/PLYM-190D2B6/2021, England/PLYM-190D2C5/2021, England/PLYM-190D2F2/2021, England/PLYM-190D30E/2021, England/PLYM-190D32C/2021, England/PLYM-190D33B/2021, England/PLYM-190D359/2021, England/PLYM-190D368/2021, England/PLYM-190D377/2021, England/PLYM-190D386/2021, England/PLYM-190D395/2021, England/PLYM-190D3A4/2021, England/PLYM-190D3B3/2021, England/PLYM-190D3C2/2021, England/PLYM-190D3D1/2021, England/PLYM-190D3E0/2021, England/PLYM-190D3FF/2021, England/PLYM-190D40B/2021, England/PLYM-190D41A/2021, England/PLYM-190D438/2021, England/PLYM-190D447/2021, England/PLYM-190D456/2021, England/PLYM-190D465/2021, England/PLYM-190D474/2021, England/PLYM-190D492/2021, England/PLYM-190D4A1/2021, England/PLYM-190D4B0/2021, England/PLYM-190D4CF/2021, England/PLYM-190D4DE/2021, England/PLYM-190D4ED/2021, England/PLYM-190D4FC/2021, England/PLYM-190D508/2021, England/PLYM-190D517/2021, England/PLYM-190D526/2021, England/PLYM-190D535/2021, England/PLYM-190D553/2021, England/PLYM-190D562/2021, England/PLYM-190D571/2021, England/PLYM-190D580/2021, England/PLYM-190D59F/2021, England/PLYM-190D5AE/2021, England/PLYM-190D5BD/2021, England/PLYM-191688B/2021, England/PLYM-191689A/2021, England/PLYM-1917A84/2021, England/PLYM-1917A93/2021, England/PLYM-1917AA2/2021, England/PLYM-1917AB1/2021, England/PLYM-1917AC0/2021, England/PLYM-1917AEE/2021, England/PLYM-1917AFD/2021, England/PLYM-1917B09/2021, England/PLYM-1917B18/2021, England/PLYM-1917B27/2021, England/PLYM-1917B45/2021, England/PLYM-1917B54/2021, England/PLYM-1917B81/2021, England/PLYM-1917B90/2021, England/PLYM-1917BAF/2021, England/PLYM-1917BBE/2021, England/PLYM-1917BDC/2021, England/PLYM-1917BEB/2021, England/PLYM-1917C06/2021, England/PLYM-1917C15/2021, England/PLYM-1917C24/2021, England/PLYM-1917C33/2021, England/PLYM-1917C42/2021, England/PLYM-1917C51/2021, England/PLYM-1917C60/2021, England/PLYM-1917C7F/2021, England/PLYM-1917C8E/2021, England/PLYM-1917C9D/2021, England/PLYM-1917CAC/2021, England/PLYM-1917CCA/2021, England/PLYM-1917CD9/2021, England/PLYM-1917CE8/2021, England/PLYM-1917CF7/2021, England/PLYM-1917D03/2021, England/PLYM-1917D12/2021, England/PLYM-1917D30/2021, England/PLYM-1917D5E/2021, England/PLYM-1917D6D/2021, England/PLYM-1917D7C/2021, England/PLYM-1917D8B/2021, England/PLYM-1917DB8/2021, England/PLYM-1917DC7/2021, England/PLYM-1917DD6/2021, England/PLYM-1917E00/2021, England/PLYM-1917E3D/2021, England/PLYM-1917E4C/2021, England/PLYM-1917E5B/2021, England/PLYM-1917E6A/2021, England/PLYM-1917E79/2021, England/PLYM-1917E88/2021, England/PLYM-1917E97/2021, England/PLYM-1917EA6/2021, England/PLYM-1917EB5/2021, England/PLYM-1917EC4/2021, England/PLYM-1917ED3/2021, England/PLYM-1917EE2/2021, England/PLYM-1917EF1/2021, England/PLYM-1917F0D/2021, England/PLYM-1917F1C/2021, England/PLYM-1917F2B/2021, England/PLYM-1917F3A/2021, England/PLYM-1917F49/2021, England/PLYM-1917F58/2021, England/PLYM-1917F67/2021, England/PLYM-1917F76/2021, England/PLYM-1917F85/2021, England/PLYM-1917F94/2021, England/PLYM-1917FA3/2021, England/PLYM-1917FC1/2021, England/PLYM-1917FEF/2021, England/PLYM-1917FFE/2021, England/PLYM-1918009/2021, England/PLYM-194F160/2021, England/PLYM-194F18E/2021, England/PLYM-194F19D/2021, England/PLYM-194F1AC/2021, England/PLYM-194F1D9/2021, England/PLYM-194F1E8/2021, England/PLYM-194F1F7/2021, England/PLYM-194F203/2021, England/PLYM-194F212/2021, England/PLYM-194F221/2021, England/PLYM-194F230/2021, England/PLYM-194F24F/2021, England/PLYM-194F25E/2021, England/PLYM-194F26D/2021, England/PLYM-194F27C/2021, England/PLYM-194F2A9/2021, England/PLYM-194F2D6/2021, England/PLYM-194F2E5/2021, England/PLYM-194F2F4/2021, England/PLYM-194F31F/2021, England/PLYM-194F33D/2021, England/PLYM-194F34C/2021, England/PLYM-194F35B/2021, England/PLYM-194F36A/2021, England/PLYM-194F379/2021, England/PLYM-194F388/2021, England/PLYM-194F3B5/2021, England/PLYM-194F3C4/2021, England/PLYM-194F3D3/2021, England/PLYM-194F3E2/2021, England/PLYM-194F3F1/2021, England/PLYM-194F40D/2021, England/PLYM-194F42B/2021, England/PLYM-194F458/2021, England/PLYM-194F476/2021, England/PLYM-194F485/2021, England/PLYM-194F494/2021, England/PLYM-194F4A3/2021, England/PLYM-194F4B2/2021, England/PLYM-194F4C1/2021, England/PLYM-194F4D0/2021, England/PLYM-194F4FE/2021, England/PLYM-194F50A/2021, England/PLYM-194F519/2021, England/PLYM-194F537/2021, England/PLYM-194F546/2021, England/PLYM-194F555/2021, England/PLYM-194F564/2021, England/PLYM-194F582/2021, England/PLYM-194F591/2021, England/PLYM-194F5A0/2021, England/PLYM-194F5CE/2021, England/PLYM-194F5DD/2021, England/PLYM-194F5EC/2021, England/PLYM-194F5FB/2021, England/PLYM-194F607/2021, England/PLYM-194F616/2021, England/PLYM-194F625/2021, England/PLYM-194F634/2021, England/PLYM-194F643/2021, England/PLYM-194F652/2021, England/PLYM-194F661/2021, England/PLYM-194F670/2021, England/PLYM-194F68F/2021, England/PLYM-194F69E/2021, England/PLYM-194F6AD/2021, England/PLYM-194F6BC/2021, England/PLYM-194F6CB/2021, England/PLYM-194F6DA/2021, England/PLYM-194F6E9/2021, England/PLYM-194F6F8/2021, England/PLYM-194F704/2021, England/PLYM-194F722/2021, England/PLYM-194F731/2021, England/PLYM-195031B/2021, England/PLYM-1950339/2021, England/PLYM-1950366/2021, England/PLYM-1950375/2021, England/PLYM-1950384/2021, England/PLYM-1950393/2021, England/PLYM-19503A2/2021, England/PLYM-19503B1/2021, England/PLYM-19503C0/2021, England/PLYM-19503DF/2021, England/PLYM-19503EE/2021, England/PLYM-19503FD/2021, England/PLYM-1950409/2021, England/PLYM-1950418/2021, England/PLYM-1950427/2021, England/PLYM-1950436/2021, England/PLYM-1950445/2021, England/PLYM-1950463/2021, England/PLYM-1950472/2021, England/PLYM-1950481/2021, England/PLYM-1950490/2021, England/PLYM-19504AF/2021, England/PLYM-19504BE/2021, England/PLYM-19504DC/2021, England/PLYM-19504EB/2021, England/PLYM-19504FA/2021, England/PLYM-1950506/2021, England/PLYM-1950515/2021, England/PLYM-1950524/2021, England/PLYM-1950533/2021, England/PLYM-1950542/2021, England/PLYM-1950551/2021, England/PLYM-1950560/2021, England/PLYM-195057F/2021, England/PLYM-195058E/2021, England/PLYM-195059D/2021, England/PLYM-19505AC/2021, England/PLYM-19505BB/2021, England/PLYM-19505CA/2021, England/PLYM-19505D9/2021, England/PLYM-19505E8/2021, England/PLYM-19505F7/2021, England/PLYM-1950603/2021, England/PLYM-1950612/2021, England/PLYM-1950621/2021, England/PLYM-1950630/2021, England/PLYM-195065E/2021, England/PLYM-195066D/2021, England/PLYM-195067C/2021, England/PLYM-195069A/2021, England/PLYM-19506A9/2021, England/PLYM-19506B8/2021, England/PLYM-19506F4/2021, England/PLYM-1950700/2021, England/PLYM-195071F/2021, England/PLYM-195073D/2021, England/PLYM-195074C/2021, England/PLYM-195075B/2021, England/PLYM-195076A/2021, England/PLYM-1950779/2021, England/PLYM-1950788/2021, England/PLYM-1950797/2021, England/PLYM-19507A6/2021, England/PLYM-19507B5/2021, England/PLYM-19507C4/2021, England/PLYM-19507D3/2021, England/PLYM-19507E2/2021, England/PLYM-19507F1/2021, England/PLYM-195080D/2021, England/PLYM-195082B/2021, England/PLYM-195083A/2021, England/PLYM-1950849/2021, England/PLYM-1950858/2021, England/PLYM-1950867/2021, England/PLYM-1950876/2021, England/PLYM-1950885/2021, England/PLYM-1950894/2021, England/PLYM-19508A3/2021, England/PLYM-19508B2/2021, England/PLYM-19508D0/2021, England/PLYM-1990D02/2021, England/PLYM-1990D20/2021, England/PLYM-1990D5D/2021, England/PLYM-1990D6C/2021, England/PLYM-1990D7B/2021, England/PLYM-1990D8A/2021, England/PLYM-1990DA8/2021, England/PLYM-1990DC6/2021, England/PLYM-1990DD5/2021, England/PLYM-1990DE4/2021, England/PLYM-1990DF3/2021, England/PLYM-1990E0F/2021, England/PLYM-1990E1E/2021, England/PLYM-1990E2D/2021, England/PLYM-1990E3C/2021, England/PLYM-1990E4B/2021, England/PLYM-1990E5A/2021, England/PLYM-1990E69/2021, England/PLYM-1990E78/2021, England/PLYM-1990E96/2021, England/PLYM-1990EB4/2021, England/PLYM-1990EC3/2021, England/PLYM-1990ED2/2021, England/PLYM-1990EE1/2021, England/PLYM-1990F0C/2021, England/PLYM-1990F1B/2021, England/PLYM-1990F39/2021, England/PLYM-1990F48/2021, England/PLYM-1990F57/2021, England/PLYM-1990F66/2021, England/PLYM-1990F75/2021, England/PLYM-1990F84/2021, England/PLYM-1990FA2/2021, England/PLYM-1990FC0/2021, England/PLYM-1990FDF/2021, England/PLYM-1990FEE/2021, England/PLYM-1990FFD/2021, England/PLYM-1991008/2021, England/PLYM-1991017/2021, England/PLYM-1991026/2021, England/PLYM-1991035/2021, England/PLYM-1991053/2021, England/PLYM-1991062/2021, England/PLYM-1991071/2021, England/PLYM-1991080/2021, England/PLYM-199109F/2021, England/PLYM-19910AE/2021, England/PLYM-19910BD/2021, England/PLYM-19910CC/2021, England/PLYM-19910DB/2021, England/PLYM-19910EA/2021, England/PLYM-19910F9/2021, England/PLYM-1991105/2021, England/PLYM-1991114/2021, England/PLYM-1991132/2021, England/PLYM-1991141/2021, England/PLYM-1991150/2021, England/PLYM-199116F/2021, England/PLYM-199119C/2021, England/PLYM-19911BA/2021, England/PLYM-19911D8/2021, England/PLYM-19911E7/2021, England/PLYM-19911F6/2021, England/PLYM-1991202/2021, England/PLYM-1991211/2021, England/PLYM-1991220/2021, England/PLYM-199123F/2021, England/PLYM-199124E/2021, England/PLYM-199126C/2021, England/PLYM-199128A/2021, England/PLYM-1991299/2021, England/PLYM-19912A8/2021, England/PLYM-19912B7/2021, England/PLYM-19912C6/2021, England/PLYM-19912D5/2021, England/PLYM-1991EA4/2021, England/PLYM-1991EC2/2021, England/PLYM-1991ED1/2021, England/PLYM-1991EE0/2021, England/PLYM-1991EFF/2021, England/PLYM-1991F0B/2021, England/PLYM-1991F1A/2021, England/PLYM-1991F29/2021, England/PLYM-1991F47/2021, England/PLYM-1991F56/2021, England/PLYM-1991F65/2021, England/PLYM-1991F74/2021, England/PLYM-1991F83/2021, England/PLYM-1991F92/2021, England/PLYM-1991FA1/2021, England/PLYM-1991FB0/2021, England/PLYM-1991FDE/2021, England/PLYM-1991FED/2021, England/PLYM-1991FFC/2021, England/PLYM-1992007/2021, England/PLYM-1992016/2021, England/PLYM-1992025/2021, England/PLYM-1992034/2021, England/PLYM-1992043/2021, England/PLYM-1992052/2021, England/PLYM-1992070/2021, England/PLYM-199209E/2021, England/PLYM-19920AD/2021, England/PLYM-19920BC/2021, England/PLYM-19920CB/2021, England/PLYM-19920DA/2021, England/PLYM-19920E9/2021, England/PLYM-1992104/2021, England/PLYM-1992113/2021, England/PLYM-1992122/2021, England/PLYM-1992131/2021, England/PLYM-1992140/2021, England/PLYM-199215F/2021, England/PLYM-199216E/2021, England/PLYM-199217D/2021, England/PLYM-199218C/2021, England/PLYM-199219B/2021, England/PLYM-19921AA/2021, England/PLYM-19921B9/2021, England/PLYM-19921C8/2021, England/PLYM-19921E6/2021, England/PLYM-19921F5/2021, England/PLYM-1992201/2021, England/PLYM-1992210/2021, England/PLYM-199222F/2021, England/PLYM-199223E/2021, England/PLYM-199224D/2021, England/PLYM-199225C/2021, England/PLYM-199226B/2021, England/PLYM-199227A/2021, England/PLYM-1992298/2021, England/PLYM-19922A7/2021, England/PLYM-19922B6/2021, England/PLYM-19922C5/2021, England/PLYM-19922D4/2021, England/PLYM-19922E3/2021, England/PLYM-19922F2/2021, England/PLYM-199230E/2021, England/PLYM-199231D/2021, England/PLYM-199232C/2021, England/PLYM-199233B/2021, England/PLYM-199234A/2021, England/PLYM-1992359/2021, England/PLYM-1992368/2021, England/PLYM-1992377/2021, England/PLYM-1992395/2021, England/PLYM-19923A4/2021, England/PLYM-19923B3/2021, England/PLYM-19923C2/2021, England/PLYM-19923D1/2021, England/PLYM-19923E0/2021, England/PLYM-19923FF/2021, England/PLYM-199240B/2021, England/PLYM-199241A/2021, England/PLYM-1992438/2021, England/PLYM-1992447/2021, England/PLYM-1992456/2021, England/PLYM-1992465/2021, England/PLYM-1992474/2021, England/PLYM-1992A63/2021, England/PLYM-1992A72/2021, England/PLYM-1992A90/2021, England/PLYM-1992AAF/2021, England/PLYM-1992ABE/2021, England/PLYM-1992ACD/2021, England/PLYM-1992ADC/2021, England/PLYM-1992AEB/2021, England/PLYM-1992AFA/2021, England/PLYM-1992B06/2021, England/PLYM-1992B15/2021, England/PLYM-1992B24/2021, England/PLYM-1992B33/2021, England/PLYM-1992B51/2021, England/PLYM-1992B60/2021, England/PLYM-1992B7F/2021, England/PLYM-1992B8E/2021, England/PLYM-1992B9D/2021, England/PLYM-1992BAC/2021, England/PLYM-1992BBB/2021, England/PLYM-1992BCA/2021, England/PLYM-1992BD9/2021, England/PLYM-1992BE8/2021, England/PLYM-1992BF7/2021, England/PLYM-1992C03/2021, England/PLYM-1992C12/2021, England/PLYM-1992C21/2021, England/PLYM-1992C30/2021, England/PLYM-1992C4F/2021, England/PLYM-1992C5E/2021, England/PLYM-1992C6D/2021, England/PLYM-1992C7C/2021, England/PLYM-1992C8B/2021, England/PLYM-1992C9A/2021, England/PLYM-1992CA9/2021, England/PLYM-1992CB8/2021, England/PLYM-1992CC7/2021, England/PLYM-1992CD6/2021, England/PLYM-1992CF4/2021, England/PLYM-1992D00/2021, England/PLYM-1992D1F/2021, England/PLYM-1992D2E/2021, England/PLYM-1992D3D/2021, England/PLYM-1992D4C/2021, England/PLYM-1992D5B/2021, England/PLYM-1992D6A/2021, England/PLYM-1992D88/2021, England/PLYM-1992D97/2021, England/PLYM-1992DA6/2021, England/PLYM-1992DB5/2021, England/PLYM-1992DC4/2021, England/PLYM-1992DD3/2021, England/PLYM-1992DE2/2021, England/PLYM-1992DF1/2021, England/PLYM-1992E0D/2021, England/PLYM-1992E49/2021, England/PLYM-1992E58/2021, England/PLYM-1992E76/2021, England/PLYM-1992E85/2021, England/PLYM-1992E94/2021, England/PLYM-1992EA3/2021, England/PLYM-1992EB2/2021, England/PLYM-1992EC1/2021, England/PLYM-1992ED0/2021, England/PLYM-1992EEF/2021, England/PLYM-1992EFE/2021, England/PLYM-1992F0A/2021, England/PLYM-1992F19/2021, England/PLYM-1992F28/2021, England/PLYM-1992F37/2021, England/PLYM-1992F46/2021, England/PLYM-1992F55/2021, England/PLYM-1992F64/2021, England/PLYM-1992F73/2021, England/PLYM-1992F82/2021, England/PLYM-1992F91/2021, England/PLYM-1992FA0/2021, England/PLYM-1992FCE/2021, England/PLYM-1992FEC/2021, England/PLYM-1992FFB/2021, England/PLYM-1993006/2021, England/PLYM-1993015/2021, England/PLYM-1993024/2021, England/PLYM-1993033/2021, England/PLYM-199ABB3/2021, England/PLYM-199ABC2/2021, England/PLYM-199ABD1/2021, England/PLYM-199ABFF/2021, England/PLYM-199AC0B/2021, England/PLYM-199AC1A/2021, England/PLYM-199AC29/2021, England/PLYM-199AC38/2021, England/PLYM-199AC47/2021, England/PLYM-199AC56/2021, England/PLYM-199AC65/2021, England/PLYM-199AC74/2021, England/PLYM-199AC92/2021, England/PLYM-199ACB0/2021, England/PLYM-199ACCF/2021, England/PLYM-199ACDE/2021, England/PLYM-199ACED/2021, England/PLYM-199ACFC/2021, England/PLYM-199AD08/2021, England/PLYM-199AD17/2021, England/PLYM-199AD26/2021, England/PLYM-199AD35/2021, England/PLYM-199AD53/2021, England/PLYM-199AD71/2021, England/PLYM-199AD80/2021, England/PLYM-199AD9F/2021, England/PLYM-199ADAE/2021, England/PLYM-199ADBD/2021, England/PLYM-199ADCC/2021, England/PLYM-199ADDB/2021, England/PLYM-199ADEA/2021, England/PLYM-199ADF9/2021, England/PLYM-199AE05/2021, England/PLYM-199AE14/2021, England/PLYM-199AE23/2021, England/PLYM-199AE32/2021, England/PLYM-199AE41/2021, England/PLYM-199AE50/2021, England/PLYM-199AE6F/2021, England/PLYM-199AE7E/2021, England/PLYM-199AE8D/2021, England/PLYM-199AE9C/2021, England/PLYM-199AEAB/2021, England/PLYM-199AEC9/2021, England/PLYM-199AED8/2021, England/PLYM-199AEE7/2021, England/PLYM-199AEF6/2021, England/PLYM-199AF02/2021, England/PLYM-199AF11/2021, England/PLYM-199AF20/2021, England/PLYM-199AF3F/2021, England/PLYM-199AF4E/2021, England/PLYM-199AF5D/2021, England/PLYM-199AF6C/2021, England/PLYM-199AF7B/2021, England/PLYM-199AF8A/2021, England/PLYM-199AF99/2021, England/PLYM-199AFA8/2021, England/PLYM-199AFB7/2021, England/PLYM-199AFD5/2021, England/PLYM-199AFE4/2021, England/PLYM-199AFF3/2021, England/PLYM-199B00E/2021, England/PLYM-199B01D/2021, England/PLYM-199B02C/2021, England/PLYM-199B03B/2021, England/PLYM-199B04A/2021, England/PLYM-199B059/2021, England/PLYM-199B068/2021, England/PLYM-199B086/2021, England/PLYM-199B095/2021, England/PLYM-199B0A4/2021, England/PLYM-199B0B3/2021, England/PLYM-199B0C2/2021, England/PLYM-199B0D1/2021, England/PLYM-199B0E0/2021, England/PLYM-199B0FF/2021, England/PLYM-199B10B/2021, England/PLYM-199B11A/2021, England/PLYM-199B129/2021, England/PLYM-199B138/2021, England/PLYM-199B156/2021, England/PLYM-199B165/2021, England/PLYM-199DAA4/2021, England/PLYM-199DAB3/2021, England/PLYM-199DAC2/2021, England/PLYM-199DAD1/2021, England/PLYM-199DAE0/2021, England/PLYM-199DAFF/2021, England/PLYM-199DB0B/2021, England/PLYM-199DB38/2021, England/PLYM-199DB47/2021, England/PLYM-199DB56/2021, England/PLYM-199DB65/2021, England/PLYM-199DB74/2021, England/PLYM-199DB92/2021, England/PLYM-199DBA1/2021, England/PLYM-199DBB0/2021, England/PLYM-199DBCF/2021, England/PLYM-199DBDE/2021, England/PLYM-199DBED/2021, England/PLYM-199DBFC/2021, England/PLYM-199DC08/2021, England/PLYM-199DC17/2021, England/PLYM-199DC26/2021, England/PLYM-199DC35/2021, England/PLYM-199DC44/2021, England/PLYM-199DC53/2021, England/PLYM-199DC62/2021, England/PLYM-199DC71/2021, England/PLYM-199DC80/2021, England/PLYM-199DC9F/2021, England/PLYM-199DCAE/2021, England/PLYM-199DCDB/2021, England/PLYM-199DCEA/2021, England/PLYM-199DCF9/2021, England/PLYM-199DD05/2021, England/PLYM-199DD32/2021, England/PLYM-199DD50/2021, England/PLYM-199DD6F/2021, England/PLYM-199DD7E/2021, England/PLYM-199DD8D/2021, England/PLYM-199DD9C/2021, England/PLYM-199DDAB/2021, England/PLYM-199DDBA/2021, England/PLYM-199DDC9/2021, England/PLYM-199DDD8/2021, England/PLYM-199DDE7/2021, England/PLYM-199DDF6/2021, England/PLYM-199DE02/2021, England/PLYM-199DE11/2021, England/PLYM-199DE20/2021, England/PLYM-199DE3F/2021, England/PLYM-199DE4E/2021, England/PLYM-199DE5D/2021, England/PLYM-199DE8A/2021, England/PLYM-199DE99/2021, England/PLYM-199DEB7/2021, England/PLYM-199DEC6/2021, England/PLYM-199DED5/2021, England/PLYM-199DEE4/2021, England/PLYM-199DEF3/2021, England/PLYM-199DF2D/2021, England/PLYM-199DF3C/2021, England/PLYM-199DF4B/2021, England/PLYM-199DF5A/2021, England/PLYM-199DF69/2021, England/PLYM-199DF78/2021, England/PLYM-199DF87/2021, England/PLYM-199DFA5/2021, England/PLYM-199DFB4/2021, England/PLYM-199DFC3/2021, England/PLYM-199DFD2/2021, England/PLYM-199DFF0/2021, England/PLYM-199E00B/2021, England/PLYM-199E01A/2021, England/PLYM-199E038/2021, England/PLYM-199E056/2021, England/PLYM-199E065/2021, England/PLYM-199F802/2021, England/PLYM-199F811/2021, England/PLYM-199F820/2021, England/PLYM-199F83F/2021, England/PLYM-199F84E/2021, England/PLYM-199F85D/2021, England/PLYM-199F86C/2021, England/PLYM-199F87B/2021, England/PLYM-199F88A/2021, England/PLYM-199F899/2021, England/PLYM-199F8A8/2021, England/PLYM-199F8C6/2021, England/PLYM-199F8D5/2021, England/PLYM-199F8E4/2021, England/PLYM-199F8F3/2021, England/PLYM-199F90F/2021, England/PLYM-199F91E/2021, England/PLYM-199F93C/2021, England/PLYM-199F95A/2021, England/PLYM-199F969/2021, England/PLYM-199F978/2021, England/PLYM-199F987/2021, England/PLYM-199F996/2021, England/PLYM-199F9A5/2021, England/PLYM-199F9B4/2021, England/PLYM-199F9C3/2021, England/PLYM-199F9E1/2021, England/PLYM-199F9F0/2021, England/PLYM-199FA2A/2021, England/PLYM-199FA57/2021, England/PLYM-199FA66/2021, England/PLYM-199FA75/2021, England/PLYM-199FA84/2021, England/PLYM-199FA93/2021, England/PLYM-199FAA2/2021, England/PLYM-199FAB1/2021, England/PLYM-199FAC0/2021, England/PLYM-199FADF/2021, England/PLYM-199FAEE/2021, England/PLYM-199FAFD/2021, England/PLYM-199FB09/2021, England/PLYM-199FB18/2021, England/PLYM-199FB27/2021, England/PLYM-199FB36/2021, England/PLYM-199FB45/2021, England/PLYM-199FB54/2021, England/PLYM-199FB63/2021, England/PLYM-199FB90/2021, England/PLYM-199FBCD/2021, England/PLYM-199FBDC/2021, England/PLYM-199FBEB/2021, England/PLYM-199FBFA/2021, England/PLYM-199FC06/2021, England/PLYM-199FC15/2021, England/PLYM-199FC24/2021, England/PLYM-199FC33/2021, England/PLYM-199FC42/2021, England/PLYM-199FC51/2021, England/PLYM-199FC60/2021, England/PLYM-199FC7F/2021, England/PLYM-199FC8E/2021, England/PLYM-199FC9D/2021, England/PLYM-199FCAC/2021, England/PLYM-199FCBB/2021, England/PLYM-199FCE8/2021, England/PLYM-199FCF7/2021, England/PLYM-199FD03/2021, England/PLYM-199FD12/2021, England/PLYM-199FD21/2021, England/PLYM-199FD30/2021, England/PLYM-199FD4F/2021, England/PLYM-199FD5E/2021, England/PLYM-199FD6D/2021, England/PLYM-199FD9A/2021, England/PLYM-199FDA9/2021, England/PLYM-199FDB8/2021, England/PLYM-199FDC7/2021, England/PLYM-199FDD6/2021, England/PLYM-19A270F/2021, England/PLYM-19A271E/2021, England/PLYM-19A272D/2021, England/PLYM-19A273C/2021, England/PLYM-19A274B/2021, England/PLYM-19A275A/2021, England/PLYM-19A2769/2021, England/PLYM-19A2778/2021, England/PLYM-19A2787/2021, England/PLYM-19A2796/2021, England/PLYM-19A27B4/2021, England/PLYM-19A27C3/2021, England/PLYM-19A27D2/2021, England/PLYM-19A27E1/2021, England/PLYM-19A27F0/2021, England/PLYM-19A280C/2021, England/PLYM-19A281B/2021, England/PLYM-19A282A/2021, England/PLYM-19A2839/2021, England/PLYM-19A2848/2021, England/PLYM-19A2857/2021, England/PLYM-19A2866/2021, England/PLYM-19A2875/2021, England/PLYM-19A2884/2021, England/PLYM-19A28A2/2021, England/PLYM-19A28C0/2021, England/PLYM-19A28DF/2021, England/PLYM-19A28FD/2021, England/PLYM-19A2909/2021, England/PLYM-19A2918/2021, England/PLYM-19A2936/2021, England/PLYM-19A2945/2021, England/PLYM-19A2954/2021, England/PLYM-19A2963/2021, England/PLYM-19A2972/2021, England/PLYM-19A2981/2021, England/PLYM-19A2990/2021, England/PLYM-19A29AF/2021, England/PLYM-19A29CD/2021, England/PLYM-19A29DC/2021, England/PLYM-19A29EB/2021, England/PLYM-19A2A06/2021, England/PLYM-19A2A15/2021, England/PLYM-19A2A24/2021, England/PLYM-19A2A33/2021, England/PLYM-19A2A42/2021, England/PLYM-19A2A51/2021, England/PLYM-19A2A60/2021, England/PLYM-19A2A7F/2021, England/PLYM-19A2A8E/2021, England/PLYM-19A2AAC/2021, England/PLYM-19A2AD9/2021, England/PLYM-19A2AE8/2021, England/PLYM-19A2AF7/2021, England/PLYM-19A2B03/2021, England/PLYM-19A2B12/2021, England/PLYM-19A2B21/2021, England/PLYM-19A2B5E/2021, England/PLYM-19A2B6D/2021, England/PLYM-19A2B7C/2021, England/PLYM-19A2B8B/2021, England/PLYM-19A2B9A/2021, England/PLYM-19A2BA9/2021, England/PLYM-19A2BC7/2021, England/PLYM-19A2BD6/2021, England/PLYM-19A2BE5/2021, England/PLYM-19A2BF4/2021, England/PLYM-19A2C00/2021, England/PLYM-19A2C1F/2021, England/PLYM-19A2C2E/2021, England/PLYM-19A2C3D/2021, England/PLYM-19A2C5B/2021, England/PLYM-19A2C6A/2021, England/PLYM-19A2C88/2021, England/PLYM-19A2C97/2021, England/PLYM-19A2CA6/2021, England/PLYM-19A2CC4/2021, England/PLYM-19A2CD3/2021, England/PLYM-19A96A1/2021, England/PLYM-19A96B0/2021, England/PLYM-19A96CF/2021, England/PLYM-19A96DE/2021, England/PLYM-19A96ED/2021, England/PLYM-19A96FC/2021, England/PLYM-19A9708/2021, England/PLYM-19A9717/2021, England/PLYM-19A9726/2021, England/PLYM-19A9744/2021, England/PLYM-19A9753/2021, England/PLYM-19A9762/2021, England/PLYM-19A9771/2021, England/PLYM-19A9780/2021, England/PLYM-19A979F/2021, England/PLYM-19A97AE/2021, England/PLYM-19A97BD/2021, England/PLYM-19A97CC/2021, England/PLYM-19A97DB/2021, England/PLYM-19A97EA/2021, England/PLYM-19A97F9/2021, England/PLYM-19A9814/2021, England/PLYM-19A9823/2021, England/PLYM-19A9832/2021, England/PLYM-19A9841/2021, England/PLYM-19A9850/2021, England/PLYM-19A986F/2021, England/PLYM-19A988D/2021, England/PLYM-19A989C/2021, England/PLYM-19A98AB/2021, England/PLYM-19A98BA/2021, England/PLYM-19A98C9/2021, England/PLYM-19A98D8/2021, England/PLYM-19A98F6/2021, England/PLYM-19A9911/2021, England/PLYM-19A9920/2021, England/PLYM-19A994E/2021, England/PLYM-19A996C/2021, England/PLYM-19A997B/2021, England/PLYM-19A998A/2021, England/PLYM-19A9999/2021, England/PLYM-19A99A8/2021, England/PLYM-19A99B7/2021, England/PLYM-19A99C6/2021, England/PLYM-19A99D5/2021, England/PLYM-19A99E4/2021, England/PLYM-19A99F3/2021, England/PLYM-19A9A0F/2021, England/PLYM-19A9A1E/2021, England/PLYM-19A9A2D/2021, England/PLYM-19A9A3C/2021, England/PLYM-19A9A4B/2021, England/PLYM-19A9A5A/2021, England/PLYM-19A9A69/2021, England/PLYM-19A9A87/2021, England/PLYM-19A9A96/2021, England/PLYM-19A9AA5/2021, England/PLYM-19A9AB4/2021, England/PLYM-19A9AC3/2021, England/PLYM-19A9AD2/2021, England/PLYM-19A9AE1/2021, England/PLYM-19A9AF0/2021, England/PLYM-19A9B0C/2021, England/PLYM-19A9B1B/2021, England/PLYM-19A9B2A/2021, England/PLYM-19A9B39/2021, England/PLYM-19A9B48/2021, England/PLYM-19A9B57/2021, England/PLYM-19A9B66/2021, England/PLYM-19A9B75/2021, England/PLYM-19A9B84/2021, England/PLYM-19A9B93/2021, England/PLYM-19A9BA2/2021, England/PLYM-19A9BB1/2021, England/PLYM-19A9BC0/2021, England/PLYM-19A9BDF/2021, England/PLYM-19A9BEE/2021, England/PLYM-19A9C09/2021, England/PLYM-19A9C18/2021, England/PLYM-19A9C27/2021, England/PLYM-19A9C36/2021, England/PLYM-19A9C45/2021, England/PLYM-19A9C54/2021, England/PLYM-19A9C63/2021, England/PLYM-19A9C72/2021, England/PLYM-19AB40F/2021, England/PLYM-19AB41E/2021, England/PLYM-19AB42D/2021, England/PLYM-19AB43C/2021, England/PLYM-19AB44B/2021, England/PLYM-19AB469/2021, England/PLYM-19AB478/2021, England/PLYM-19AB487/2021, England/PLYM-19AB496/2021, England/PLYM-19AB4A5/2021, England/PLYM-19AB4B4/2021, England/PLYM-19AB4D2/2021, England/PLYM-19AB4E1/2021, England/PLYM-19AB50C/2021, England/PLYM-19AB51B/2021, England/PLYM-19AB52A/2021, England/PLYM-19AB539/2021, England/PLYM-19AB548/2021, England/PLYM-19AB557/2021, England/PLYM-19AB566/2021, England/PLYM-19AB575/2021, England/PLYM-19AB584/2021, England/PLYM-19AB593/2021, England/PLYM-19AB5A2/2021, England/PLYM-19AB5B1/2021, England/PLYM-19AB5C0/2021, England/PLYM-19AB5DF/2021, England/PLYM-19AB609/2021, England/PLYM-19AB618/2021, England/PLYM-19AB627/2021, England/PLYM-19AB636/2021, England/PLYM-19AB654/2021, England/PLYM-19AB663/2021, England/PLYM-19AB672/2021, England/PLYM-19AB681/2021, England/PLYM-19AB690/2021, England/PLYM-19AB6AF/2021, England/PLYM-19AB6CD/2021, England/PLYM-19AB6DC/2021, England/PLYM-19AB6EB/2021, England/PLYM-19AB706/2021, England/PLYM-19AB715/2021, England/PLYM-19AB733/2021, England/PLYM-19AB742/2021, England/PLYM-19AB751/2021, England/PLYM-19AB78E/2021, England/PLYM-19AB79D/2021, England/PLYM-19AB7CA/2021, England/PLYM-19AB7D9/2021, England/PLYM-19AB7E8/2021, England/PLYM-19AB803/2021, England/PLYM-19AB812/2021, England/PLYM-19AB821/2021, England/PLYM-19AB830/2021, England/PLYM-19AB84F/2021, England/PLYM-19AB85E/2021, England/PLYM-19AB87C/2021, England/PLYM-19AB88B/2021, England/PLYM-19AB89A/2021, England/PLYM-19AB8A9/2021, England/PLYM-19AB8B8/2021, England/PLYM-19AB8C7/2021, England/PLYM-19AB8D6/2021, England/PLYM-19AB8E5/2021, England/PLYM-19AB8F4/2021, England/PLYM-19AB900/2021, England/PLYM-19AB91F/2021, England/PLYM-19AB92E/2021, England/PLYM-19AB93D/2021, England/PLYM-19AB94C/2021, England/PLYM-19AB96A/2021, England/PLYM-19AB988/2021, England/PLYM-19AB997/2021, England/PLYM-19AB9A6/2021, England/PLYM-19AB9D3/2021, England/PLYM-19B066B/2021, England/PLYM-19B067A/2021, England/PLYM-19B0689/2021, England/PLYM-19B0698/2021, England/PLYM-19B06A7/2021, England/PLYM-19B06B6/2021, England/PLYM-19B06C5/2021, England/PLYM-19B06D4/2021, England/PLYM-19B070E/2021, England/PLYM-19B071D/2021, England/PLYM-19B072C/2021, England/PLYM-19B073B/2021, England/PLYM-19B0759/2021, England/PLYM-19B0768/2021, England/PLYM-19B0786/2021, England/PLYM-19B0795/2021, England/PLYM-19B07A4/2021, England/PLYM-19B07B3/2021, England/PLYM-19B07C2/2021, England/PLYM-19B07D1/2021, England/PLYM-19B07E0/2021, England/PLYM-19B07FF/2021, England/PLYM-19B080B/2021, England/PLYM-19B081A/2021, England/PLYM-19B0829/2021, England/PLYM-19B0838/2021, England/PLYM-19B0847/2021, England/PLYM-19B0856/2021, England/PLYM-19B0865/2021, England/PLYM-19B0874/2021, England/PLYM-19B0883/2021, England/PLYM-19B0892/2021, England/PLYM-19B08B0/2021, England/PLYM-19B08CF/2021, England/PLYM-19B08DE/2021, England/PLYM-19B08ED/2021, England/PLYM-19B08FC/2021, England/PLYM-19B0908/2021, England/PLYM-19B0917/2021, England/PLYM-19B0926/2021, England/PLYM-19B0935/2021, England/PLYM-19B0944/2021, England/PLYM-19B0953/2021, England/PLYM-19B0962/2021, England/PLYM-19B0971/2021, England/PLYM-19B099F/2021, England/PLYM-19B09AE/2021, England/PLYM-19B09BD/2021, England/PLYM-19B09CC/2021, England/PLYM-19B09EA/2021, England/PLYM-19B09F9/2021, England/PLYM-19B0A05/2021, England/PLYM-19B0A14/2021, England/PLYM-19B0A23/2021, England/PLYM-19B0A32/2021, England/PLYM-19B0A41/2021, England/PLYM-19B0A50/2021, England/PLYM-19B0A6F/2021, England/PLYM-19B0A8D/2021, England/PLYM-19B0A9C/2021, England/PLYM-19B0AAB/2021, England/PLYM-19B0ABA/2021, England/PLYM-19B0AC9/2021, England/PLYM-19B0AD8/2021, England/PLYM-19B0AE7/2021, England/PLYM-19B0AF6/2021, England/PLYM-19B0B02/2021, England/PLYM-19B0B11/2021, England/PLYM-19B0B20/2021, England/PLYM-19B0B3F/2021, England/PLYM-19B0B4E/2021, England/PLYM-19B0B6C/2021, England/PLYM-19B0B7B/2021, England/PLYM-19B0B99/2021, England/PLYM-19B0BA8/2021, England/PLYM-19B0BB7/2021, England/PLYM-19B0BC6/2021, England/PLYM-19B0BD5/2021, England/PLYM-19B0BE4/2021, England/PLYM-19B0BF3/2021, England/PLYM-19B0C0F/2021, England/PLYM-19B17EF/2021, England/PLYM-19B17FE/2021, England/PLYM-19B1846/2021, England/PLYM-19B1855/2021, England/PLYM-19B1864/2021, England/PLYM-19B1873/2021, England/PLYM-19B1882/2021, England/PLYM-19B1891/2021, England/PLYM-19B18A0/2021, England/PLYM-19B18BF/2021, England/PLYM-19B18DD/2021, England/PLYM-19B18EC/2021, England/PLYM-19B18FB/2021, England/PLYM-19B1907/2021, England/PLYM-19B1916/2021, England/PLYM-19B1925/2021, England/PLYM-19B1934/2021, England/PLYM-19B1943/2021, England/PLYM-19B1952/2021, England/PLYM-19B1961/2021, England/PLYM-19B199E/2021, England/PLYM-19B19CB/2021, England/PLYM-19B19DA/2021, England/PLYM-19B19E9/2021, England/PLYM-19B19F8/2021, England/PLYM-19B1A04/2021, England/PLYM-19B1A13/2021, England/PLYM-19B1A22/2021, England/PLYM-19B1A31/2021, England/PLYM-19B1A40/2021, England/PLYM-19B1A5F/2021, England/PLYM-19B1A7D/2021, England/PLYM-19B1A9B/2021, England/PLYM-19B1AC8/2021, England/PLYM-19B1AD7/2021, England/PLYM-19B1AE6/2021, England/PLYM-19B1B10/2021, England/PLYM-19B1B2F/2021, England/PLYM-19B1B3E/2021, England/PLYM-19B1B4D/2021, England/PLYM-19B1B5C/2021, England/PLYM-19B1B7A/2021, England/PLYM-19B1B98/2021, England/PLYM-19B1BC5/2021, England/PLYM-19B1BD4/2021, England/PLYM-19B1BE3/2021, England/PLYM-19B1BF2/2021, England/PLYM-19B1C3B/2021, England/PLYM-19B1C4A/2021, England/PLYM-19B1C59/2021, England/PLYM-19B1C68/2021, England/PLYM-19B1C86/2021, England/PLYM-19B1C95/2021, England/PLYM-19B1CA4/2021, England/PLYM-19B1CB3/2021, England/PLYM-19B1CD1/2021, England/PLYM-19B1CE0/2021, England/PLYM-19B1CFF/2021, England/PLYM-19B1D0B/2021, England/PLYM-19B1D1A/2021, England/PLYM-19B1D29/2021, England/PLYM-19B1D47/2021, England/PLYM-19B1D56/2021, England/PLYM-19B1D65/2021, England/PLYM-19B1D74/2021, England/PLYM-19B1D83/2021, England/PLYM-19B1D92/2021, England/PLYM-19B1DA1/2021, England/PLYM-19B1DB0/2021, England/PLYM-19B299D/2021, England/PLYM-19B29D9/2021, England/PLYM-19B29F7/2021, England/PLYM-19B2A12/2021, England/PLYM-19B2A21/2021, England/PLYM-19B2A30/2021, England/PLYM-19B2A4F/2021, England/PLYM-19B2A5E/2021, England/PLYM-19B2A6D/2021, England/PLYM-19B2A7C/2021, England/PLYM-19B2AB8/2021, England/PLYM-19B2AD6/2021, England/PLYM-19B2AE5/2021, England/PLYM-19B2AF4/2021, England/PLYM-19B2B00/2021, England/PLYM-19B2B3D/2021, England/PLYM-19B2B4C/2021, England/PLYM-19B2B5B/2021, England/PLYM-19B2B79/2021, England/PLYM-19B2B88/2021, England/PLYM-19B2B97/2021, England/PLYM-19B2BC4/2021, England/PLYM-19B2BD3/2021, England/PLYM-19B2BE2/2021, England/PLYM-19B2C0D/2021, England/PLYM-19B2C1C/2021, England/PLYM-19B2C2B/2021, England/PLYM-19B2C3A/2021, England/PLYM-19B2C58/2021, England/PLYM-19B2C67/2021, England/PLYM-19B2C76/2021, England/PLYM-19B2C85/2021, England/PLYM-19B2CA3/2021, England/PLYM-19B2CB2/2021, England/PLYM-19B2CD0/2021, England/PLYM-19B2CEF/2021, England/PLYM-19B2D0A/2021, England/PLYM-19B2D19/2021, England/PLYM-19B2D28/2021, England/PLYM-19B2D37/2021, England/PLYM-19B2D64/2021, England/PLYM-19B2D73/2021, England/PLYM-19B2D82/2021, England/PLYM-19B2D91/2021, England/PLYM-19B2DA0/2021, England/PLYM-19B2DCE/2021, England/PLYM-19B2DDD/2021, England/PLYM-19B2DFB/2021, England/PLYM-19B2E16/2021, England/PLYM-19B2E25/2021, England/PLYM-19B2E34/2021, England/PLYM-19B2E43/2021, England/PLYM-19B2E52/2021, England/PLYM-19B2E70/2021, England/PLYM-19B2EAD/2021, England/PLYM-19B2EBC/2021, England/PLYM-19B2ECB/2021, England/PLYM-19B2EDA/2021, England/PLYM-19B2EE9/2021, England/PLYM-19B2EF8/2021, England/PLYM-19B2F04/2021, England/PLYM-19B2F22/2021, England/PLYM-19B2F31/2021, England/PLYM-19B4CCF/2021, England/PLYM-19B4CDE/2021, England/PLYM-19B4CFC/2021, England/PLYM-19B4D08/2021, England/PLYM-19B4D17/2021, England/PLYM-19B4D35/2021, England/PLYM-19B4D62/2021, England/PLYM-19B4DAE/2021, England/PLYM-19B4DBD/2021, England/PLYM-19B4DCC/2021, England/PLYM-19B4DDB/2021, England/PLYM-19B4DEA/2021, England/PLYM-19B4DF9/2021, England/PLYM-19B4E05/2021, England/PLYM-19B4E23/2021, England/PLYM-19B4E32/2021, England/PLYM-19B4E41/2021, England/PLYM-19B4E50/2021, England/PLYM-19B4E6F/2021, England/PLYM-19B4E8D/2021, England/PLYM-19B4ED8/2021, England/PLYM-19B4F02/2021, England/PLYM-19B4F20/2021, England/PLYM-19B4F3F/2021, England/PLYM-19B4F4E/2021, England/PLYM-19B4F5D/2021, England/PLYM-19B4F6C/2021, England/PLYM-19B4F8A/2021, England/PLYM-19B4F99/2021, England/PLYM-19B4FA8/2021, England/PLYM-19B4FB7/2021, England/PLYM-19B4FC6/2021, England/PLYM-19B4FD5/2021, England/PLYM-19B4FF3/2021, England/PLYM-19B500E/2021, England/PLYM-19B501D/2021, England/PLYM-19B502C/2021, England/PLYM-19B503B/2021, England/PLYM-19B5059/2021, England/PLYM-19B5068/2021, England/PLYM-19B5077/2021, England/PLYM-19B5086/2021, England/PLYM-19B50B3/2021, England/PLYM-19B50E0/2021, England/PLYM-19B510B/2021, England/PLYM-19B5129/2021, England/PLYM-19B5165/2021, England/PLYM-19B5174/2021, England/PLYM-19B5183/2021, England/PLYM-19B5192/2021, England/PLYM-19B51A1/2021, England/PLYM-19B51DE/2021, England/PLYM-19B5208/2021, England/PLYM-19B5217/2021, England/PLYM-19B5244/2021, England/PLYM-19B5253/2021, England/PLYM-19B5262/2021, England/PLYM-19B5271/2021, England/PLYM-19B5280/2021, England/PLYM-19D8C89/2021, England/PLYM-19D8C98/2021, England/PLYM-19D8CA7/2021, England/PLYM-19D8CB6/2021, England/PLYM-19D8CC5/2021, England/PLYM-19D8CD4/2021, England/PLYM-19D8CE3/2021, England/PLYM-19D8D0E/2021, England/PLYM-19D8D2C/2021, England/PLYM-19D8D3B/2021, England/PLYM-19D8D4A/2021, England/PLYM-19D8D59/2021, England/PLYM-19D8D68/2021, England/PLYM-19D8D86/2021, England/PLYM-19D8DA4/2021, England/PLYM-19D8DB3/2021, England/PLYM-19D8DC2/2021, England/PLYM-19D8DD1/2021, England/PLYM-19D8DE0/2021, England/PLYM-19D8DFF/2021, England/PLYM-19D8E0B/2021, England/PLYM-19D8E1A/2021, England/PLYM-19D8E29/2021, England/PLYM-19D8E38/2021, England/PLYM-19D8E47/2021, England/PLYM-19D8E56/2021, England/PLYM-19D8E65/2021, England/PLYM-19D8E74/2021, England/PLYM-19D8E83/2021, England/PLYM-19D8EA1/2021, England/PLYM-19D8EB0/2021, England/PLYM-19D8ECF/2021, England/PLYM-19D8EED/2021, England/PLYM-19D8F08/2021, England/PLYM-19D8F17/2021, England/PLYM-19D8F26/2021, England/PLYM-19D8F53/2021, England/PLYM-19D8F62/2021, England/PLYM-19D8F71/2021, England/PLYM-19D8F80/2021, England/PLYM-19D8F9F/2021, England/PLYM-19D8FAE/2021, England/PLYM-19D8FBD/2021, England/PLYM-19D8FCC/2021, England/PLYM-19D8FDB/2021, England/PLYM-19D8FEA/2021, England/PLYM-19D8FF9/2021, England/PLYM-19D9004/2021, England/PLYM-19D9031/2021, England/PLYM-19D905F/2021, England/PLYM-19D906E/2021, England/PLYM-19D908C/2021, England/PLYM-19D909B/2021, England/PLYM-19D90B9/2021, England/PLYM-19D90C8/2021, England/PLYM-19D90D7/2021, England/PLYM-19D90E6/2021, England/PLYM-19D90F5/2021, England/PLYM-19D9101/2021, England/PLYM-19D9110/2021, England/PLYM-19D912F/2021, England/PLYM-19D913E/2021, England/PLYM-19D914D/2021, England/PLYM-19D915C/2021, England/PLYM-19D916B/2021, England/PLYM-19D917A/2021, England/PLYM-19D9189/2021, England/PLYM-19D9198/2021, England/PLYM-19D91A7/2021, England/PLYM-19D91B6/2021, England/PLYM-19D91C5/2021, England/PLYM-19D91D4/2021, England/PLYM-19D91E3/2021, England/PLYM-19D91F2/2021, England/PLYM-19D920E/2021, England/PLYM-19D921D/2021, England/PLYM-19D922C/2021, England/PLYM-19D924A/2021, England/PLYM-19DA3FB/2021, England/PLYM-19DA407/2021, England/PLYM-19DA416/2021, England/PLYM-19DA434/2021, England/PLYM-19DA443/2021, England/PLYM-19DA452/2021, England/PLYM-19DA461/2021, England/PLYM-19DA48F/2021, England/PLYM-19DA49E/2021, England/PLYM-19DA4AD/2021, England/PLYM-19DA4BC/2021, England/PLYM-19DA4CB/2021, England/PLYM-19DA4DA/2021, England/PLYM-19DA4F8/2021, England/PLYM-19DA504/2021, England/PLYM-19DA513/2021, England/PLYM-19DA531/2021, England/PLYM-19DA56E/2021, England/PLYM-19DA57D/2021, England/PLYM-19DA58C/2021, England/PLYM-19DA59B/2021, England/PLYM-19DA5AA/2021, England/PLYM-19DA5B9/2021, England/PLYM-19DA5D7/2021, England/PLYM-19DA5F5/2021, England/PLYM-19DA601/2021, England/PLYM-19DA610/2021, England/PLYM-19DA63E/2021, England/PLYM-19DA64D/2021, England/PLYM-19DA65C/2021, England/PLYM-19DA66B/2021, England/PLYM-19DA67A/2021, England/PLYM-19DA689/2021, England/PLYM-19DA6A7/2021, England/PLYM-19DA6B6/2021, England/PLYM-19DA6C5/2021, England/PLYM-19DA6D4/2021, England/PLYM-19DA70E/2021, England/PLYM-19DA72C/2021, England/PLYM-19DA73B/2021, England/PLYM-19DA74A/2021, England/PLYM-19DA759/2021, England/PLYM-19DA768/2021, England/PLYM-19DA777/2021, England/PLYM-19DA795/2021, England/PLYM-19DA7A4/2021, England/PLYM-19DA7B3/2021, England/PLYM-19DA7D1/2021, England/PLYM-19DA7E0/2021, England/PLYM-19DA7FF/2021, England/PLYM-19DA80B/2021, England/PLYM-19DA81A/2021, England/PLYM-19DA838/2021, England/PLYM-19DA856/2021, England/PLYM-19DA865/2021, England/PLYM-19DA883/2021, England/PLYM-19DA8A1/2021, England/PLYM-19DA8CF/2021, England/PLYM-19DA8DE/2021, England/PLYM-19DA8ED/2021, England/PLYM-19DA8FC/2021, England/PLYM-19DA908/2021, England/PLYM-19DA917/2021, England/PLYM-19DA926/2021, England/PLYM-19DA935/2021, England/PLYM-19DA953/2021, England/PLYM-19DA971/2021, England/PLYM-19DA980/2021, England/PLYM-19DA99F/2021, England/PLYM-19DA9AE/2021, England/PLYM-19DA9BD/2021, England/PLYM-19DA9CC/2021, England/PLYM-19DC168/2021, England/PLYM-19DC177/2021, England/PLYM-19DC1A4/2021, England/PLYM-19DC1B3/2021, England/PLYM-19DC1C2/2021, England/PLYM-19DC1D1/2021, England/PLYM-19DC20B/2021, England/PLYM-19DC21A/2021, England/PLYM-19DC238/2021, England/PLYM-19DC247/2021, England/PLYM-19DC256/2021, England/PLYM-19DC265/2021, England/PLYM-19DC274/2021, England/PLYM-19DC283/2021, England/PLYM-19DC292/2021, England/PLYM-19DC2A1/2021, England/PLYM-19DC2B0/2021, England/PLYM-19DC2CF/2021, England/PLYM-19DC2DE/2021, England/PLYM-19DC2ED/2021, England/PLYM-19DC2FC/2021, England/PLYM-19DC317/2021, England/PLYM-19DC326/2021, England/PLYM-19DC335/2021, England/PLYM-19DC344/2021, England/PLYM-19DC353/2021, England/PLYM-19DC362/2021, England/PLYM-19DC371/2021, England/PLYM-19DC380/2021, England/PLYM-19DC39F/2021, England/PLYM-19DC3AE/2021, England/PLYM-19DC3DB/2021, England/PLYM-19DC3EA/2021, England/PLYM-19DC3F9/2021, England/PLYM-19DC405/2021, England/PLYM-19DC414/2021, England/PLYM-19DC423/2021, England/PLYM-19DC432/2021, England/PLYM-19DC441/2021, England/PLYM-19DC450/2021, England/PLYM-19DC48D/2021, England/PLYM-19DC49C/2021, England/PLYM-19DC4AB/2021, England/PLYM-19DC4BA/2021, England/PLYM-19DC4C9/2021, England/PLYM-19DC4E7/2021, England/PLYM-19DC4F6/2021, England/PLYM-19DC520/2021, England/PLYM-19DC53F/2021, England/PLYM-19DC55D/2021, England/PLYM-19DC56C/2021, England/PLYM-19DC57B/2021, England/PLYM-19DC58A/2021, England/PLYM-19DC5A8/2021, England/PLYM-19DC5C6/2021, England/PLYM-19DC5D5/2021, England/PLYM-19DC5E4/2021, England/PLYM-19DC5F3/2021, England/PLYM-19DC61E/2021, England/PLYM-19DC62D/2021, England/PLYM-19DC63C/2021, England/PLYM-19DC669/2021, England/PLYM-19DC678/2021, England/PLYM-19DC687/2021, England/PLYM-19DC6A5/2021, England/PLYM-19DC6B4/2021, England/PLYM-19DC6C3/2021, England/PLYM-19DC6D2/2021, England/PLYM-19DC6F0/2021, England/PLYM-19DC70C/2021, England/PLYM-19DC739/2021, England/PLYM-19DC748/2021, England/PLYM-19DC775/2021, England/PLYM-19DC7C0/2021, England/PLYM-19DC7DF/2021, England/PLYM-19DC7EE/2021, England/PLYM-19DC7FD/2021, England/PLYM-19DC827/2021, England/PLYM-19DC836/2021, England/PLYM-19DC845/2021, England/PLYM-19DC854/2021, England/PLYM-19DC863/2021, England/PLYM-19DC872/2021, England/PLYM-19DC881/2021, England/PLYM-19DC890/2021, England/PLYM-19DC8AF/2021, England/PLYM-19DC8BE/2021, England/PLYM-19DC8DC/2021, England/PLYM-19DC8EB/2021, England/PLYM-19DC906/2021, England/PLYM-19DC915/2021, England/PLYM-19DC924/2021, England/PLYM-19DC933/2021, England/PLYM-19DC942/2021, England/PLYM-19DC960/2021, England/PLYM-19DC99D/2021, England/PLYM-19DC9AC/2021, England/PLYM-19DC9CA/2021, England/PLYM-19DC9D9/2021, England/PLYM-19DC9E8/2021, England/PLYM-19DCA03/2021, England/PLYM-19DCA12/2021, England/PLYM-19DCA30/2021, England/PLYM-19DCA4F/2021, England/PLYM-19DCA7C/2021, England/PLYM-19DCA8B/2021, England/PLYM-19DCA9A/2021, England/PLYM-19DCAC7/2021, England/PLYM-19DCAD6/2021, England/PLYM-19DCAE5/2021, England/PLYM-19DCAF4/2021, England/PLYM-19DCB00/2021, England/PLYM-19DCB1F/2021, England/PLYM-19DCB2E/2021, England/PLYM-19DCB5B/2021, England/PLYM-19DCB6A/2021, England/PLYM-19DCB79/2021, England/PLYM-19DCB97/2021, England/PLYM-19DCBB5/2021, England/PLYM-19DCBC4/2021, England/PLYM-19DCBE2/2021, England/PLYM-19DCC0D/2021, England/PLYM-19DCC1C/2021, England/PLYM-19DCC2B/2021, England/PLYM-19DCC3A/2021, England/PLYM-19DCC58/2021, England/PLYM-19DCC67/2021, England/PLYM-19DCC85/2021, England/PLYM-19DCCA3/2021, England/PLYM-19DCCD0/2021, England/PLYM-19DCCFE/2021, England/PLYM-19DCD0A/2021, England/PLYM-19DD8DB/2021, England/PLYM-19DD8EA/2021, England/PLYM-19DD8F9/2021, England/PLYM-19DD905/2021, England/PLYM-19DD914/2021, England/PLYM-19DD923/2021, England/PLYM-19DD932/2021, England/PLYM-19DD941/2021, England/PLYM-19DD950/2021, England/PLYM-19DD97E/2021, England/PLYM-19DD98D/2021, England/PLYM-19DD99C/2021, England/PLYM-19DD9AB/2021, England/PLYM-19DD9BA/2021, England/PLYM-19DD9C9/2021, England/PLYM-19DD9E7/2021, England/PLYM-19DD9F6/2021, England/PLYM-19DDA02/2021, England/PLYM-19DDA20/2021, England/PLYM-19DDA3F/2021, England/PLYM-19DDA5D/2021, England/PLYM-19DDA6C/2021, England/PLYM-19DDA7B/2021, England/PLYM-19DDA8A/2021, England/PLYM-19DDAA8/2021, England/PLYM-19DDAC6/2021, England/PLYM-19DDAD5/2021, England/PLYM-19DDAE4/2021, England/PLYM-19DDAF3/2021, England/PLYM-19DDB0F/2021, England/PLYM-19DDB1E/2021, England/PLYM-19DDB2D/2021, England/PLYM-19DDB4B/2021, England/PLYM-19DDB5A/2021, England/PLYM-19DDB69/2021, England/PLYM-19DDB78/2021, England/PLYM-19DDB87/2021, England/PLYM-19DDB96/2021, England/PLYM-19DDBC3/2021, England/PLYM-19DDBD2/2021, England/PLYM-19DDBE1/2021, England/PLYM-19DDBF0/2021, England/PLYM-19DDC0C/2021, England/PLYM-19DDC1B/2021, England/PLYM-19DDC39/2021, England/PLYM-19DDC48/2021, England/PLYM-19DDC57/2021, England/PLYM-19DDC66/2021, England/PLYM-19DDC75/2021, England/PLYM-19DDC84/2021, England/PLYM-19DDC93/2021, England/PLYM-19DDCA2/2021, England/PLYM-19DDCB1/2021, England/PLYM-19DDCC0/2021, England/PLYM-19DDCDF/2021, England/PLYM-19DDCEE/2021, England/PLYM-19DDCFD/2021, England/PLYM-19DDD09/2021, England/PLYM-19DDD18/2021, England/PLYM-19DDD27/2021, England/PLYM-19DDD36/2021, England/PLYM-19DDD45/2021, England/PLYM-19DDD54/2021, England/PLYM-19DDD63/2021, England/PLYM-19DDD72/2021, England/PLYM-19DDD81/2021, England/PLYM-19DDDAF/2021, England/PLYM-19DDDDC/2021, England/PLYM-19DDDEB/2021, England/PLYM-19DDE06/2021, England/PLYM-19DDE15/2021, England/PLYM-19DDE24/2021, England/PLYM-19DDE33/2021, England/PLYM-19DDE42/2021, England/PLYM-19DDE51/2021, England/PLYM-19DDE60/2021, England/PLYM-19DDE7F/2021, England/PLYM-19DDE8E/2021, England/PLYM-19DDE9D/2021, England/PLYM-19DDEAC/2021, England/PLYM-19DF059/2021, England/PLYM-19DF068/2021, England/PLYM-19DF077/2021, England/PLYM-19DF086/2021, England/PLYM-19DF095/2021, England/PLYM-19DF0A4/2021, England/PLYM-19DF0B3/2021, England/PLYM-19DF0E0/2021, England/PLYM-19DF0FF/2021, England/PLYM-19DF10B/2021, England/PLYM-19DF129/2021, England/PLYM-19DF138/2021, England/PLYM-19DF147/2021, England/PLYM-19DF156/2021, England/PLYM-19DF165/2021, England/PLYM-19DF183/2021, England/PLYM-19DF192/2021, England/PLYM-19DF1A1/2021, England/PLYM-19DF1B0/2021, England/PLYM-19DF1DE/2021, England/PLYM-19DF1FC/2021, England/PLYM-19DF208/2021, England/PLYM-19DF217/2021, England/PLYM-19DF226/2021, England/PLYM-19DF235/2021, England/PLYM-19DF244/2021, England/PLYM-19DF253/2021, England/PLYM-19DF29F/2021, England/PLYM-19DF2BD/2021, England/PLYM-19DF2CC/2021, England/PLYM-19DF2DB/2021, England/PLYM-19DF2EA/2021, England/PLYM-19DF2F9/2021, England/PLYM-19DF305/2021, England/PLYM-19DF314/2021, England/PLYM-19DF323/2021, England/PLYM-19DF332/2021, England/PLYM-19DF341/2021, England/PLYM-19DF350/2021, England/PLYM-19DF36F/2021, England/PLYM-19DF37E/2021, England/PLYM-19DF39C/2021, England/PLYM-19DF3AB/2021, England/PLYM-19DF3C9/2021, England/PLYM-19DF3D8/2021, England/PLYM-19DF3E7/2021, England/PLYM-19DF3F6/2021, England/PLYM-19DF402/2021, England/PLYM-19DF44E/2021, England/PLYM-19DF45D/2021, England/PLYM-19DF46C/2021, England/PLYM-19DF47B/2021, England/PLYM-19DF48A/2021, England/PLYM-19DF499/2021, England/PLYM-19DF4A8/2021, England/PLYM-19DF4B7/2021, England/PLYM-19DF4D5/2021, England/PLYM-19DF4E4/2021, England/PLYM-19DF4F3/2021, England/PLYM-19DF50F/2021, England/PLYM-19DF51E/2021, England/PLYM-19DF53C/2021, England/PLYM-19DF54B/2021, England/PLYM-19DF55A/2021, England/PLYM-19DF569/2021, England/PLYM-19DF587/2021, England/PLYM-19DF596/2021, England/PLYM-19DF5A5/2021, England/PLYM-19DF5B4/2021, England/PLYM-19DF5E1/2021, England/PLYM-19DF5F0/2021, England/PLYM-19DF60C/2021, England/PLYM-19DF61B/2021, England/PLYM-19DF62A/2021, England/PLYM-19DF639/2021, England/PLYM-19DF657/2021, England/PLYM-19DF666/2021, England/PLYM-19DF675/2021, England/PLYM-19DF684/2021, England/PLYM-19DF693/2021, England/PLYM-19DF6A2/2021, England/PLYM-19E6004/2021, England/PLYM-19E6013/2021, England/PLYM-19E6022/2021, England/PLYM-19E6040/2021, England/PLYM-19E605F/2021, England/PLYM-19E606E/2021, England/PLYM-19E608C/2021, England/PLYM-19E60AA/2021, England/PLYM-19E60B9/2021, England/PLYM-19E60C8/2021, England/PLYM-19E6101/2021, England/PLYM-19E6110/2021, England/PLYM-19E612F/2021, England/PLYM-19E613E/2021, England/PLYM-19E615C/2021, England/PLYM-19E616B/2021, England/PLYM-19E6198/2021, England/PLYM-19E61B6/2021, England/PLYM-19E61C5/2021, England/PLYM-19E61D4/2021, England/PLYM-19E61F2/2021, England/PLYM-19E621D/2021, England/PLYM-19E622C/2021, England/PLYM-19E623B/2021, England/PLYM-19E624A/2021, England/PLYM-19E6259/2021, England/PLYM-19E6277/2021, England/PLYM-19E6286/2021, England/PLYM-19E6295/2021, England/PLYM-19E62A4/2021, England/PLYM-19E62C2/2021, England/PLYM-19E62D1/2021, England/PLYM-19E62E0/2021, England/PLYM-19E62FF/2021, England/PLYM-19E630B/2021, England/PLYM-19E631A/2021, England/PLYM-19E6329/2021, England/PLYM-19E6338/2021, England/PLYM-19E6347/2021, England/PLYM-19E6356/2021, England/PLYM-19E6365/2021, England/PLYM-19E6383/2021, England/PLYM-19E6392/2021, England/PLYM-19E63A1/2021, England/PLYM-19E63B0/2021, England/PLYM-19E63CF/2021, England/PLYM-19E63DE/2021, England/PLYM-19E63ED/2021, England/PLYM-19E6417/2021, England/PLYM-19E6435/2021, England/PLYM-19E6444/2021, England/PLYM-19E6453/2021, England/PLYM-19E6471/2021, England/PLYM-19E649F/2021, England/PLYM-19E64AE/2021, England/PLYM-19E64BD/2021, England/PLYM-19E64EA/2021, England/PLYM-19E64F9/2021, England/PLYM-19E6505/2021, England/PLYM-19E6532/2021, England/PLYM-19E6541/2021, England/PLYM-19E6550/2021, England/PLYM-19E656F/2021, England/PLYM-19E658D/2021, England/PLYM-19E659C/2021, England/PLYM-19E65AB/2021, England/PLYM-19E7777/2021, England/PLYM-19E7795/2021, England/PLYM-19E77A4/2021, England/PLYM-19E77B3/2021, England/PLYM-19E77C2/2021, England/PLYM-19E77D1/2021, England/PLYM-19E77E0/2021, England/PLYM-19E77FF/2021, England/PLYM-19E780B/2021, England/PLYM-19E7829/2021, England/PLYM-19E7838/2021, England/PLYM-19E7847/2021, England/PLYM-19E7856/2021, England/PLYM-19E7865/2021, England/PLYM-19E7874/2021, England/PLYM-19E7883/2021, England/PLYM-19E78A1/2021, England/PLYM-19E78B0/2021, England/PLYM-19E78CF/2021, England/PLYM-19E78ED/2021, England/PLYM-19E78FC/2021, England/PLYM-19E7917/2021, England/PLYM-19E7926/2021, England/PLYM-19E7935/2021, England/PLYM-19E7944/2021, England/PLYM-19E7953/2021, England/PLYM-19E7971/2021, England/PLYM-19E7980/2021, England/PLYM-19E799F/2021, England/PLYM-19E79AE/2021, England/PLYM-19E79BD/2021, England/PLYM-19E79CC/2021, England/PLYM-19E79DB/2021, England/PLYM-19E79F9/2021, England/PLYM-19E7A14/2021, England/PLYM-19E7A32/2021, England/PLYM-19E7A41/2021, England/PLYM-19E7A6F/2021, England/PLYM-19E7A7E/2021, England/PLYM-19E7A9C/2021, England/PLYM-19E7ABA/2021, England/PLYM-19E7AC9/2021, England/PLYM-19E7AE7/2021, England/PLYM-19E7AF6/2021, England/PLYM-19E7B02/2021, England/PLYM-19E7B11/2021, England/PLYM-19E7B20/2021, England/PLYM-19E7B3F/2021, England/PLYM-19E7B4E/2021, England/PLYM-19E7B5D/2021, England/PLYM-19E7B6C/2021, England/PLYM-19E7B7B/2021, England/PLYM-19E7B99/2021, England/PLYM-19E7BB7/2021, England/PLYM-19E7BC6/2021, England/PLYM-19E7BD5/2021, England/PLYM-19E7BF3/2021, England/PLYM-19E7C0F/2021, England/PLYM-19E7C1E/2021, England/PLYM-19E7C2D/2021, England/PLYM-19E7C3C/2021, England/PLYM-19E7C4B/2021, England/PLYM-19E7C5A/2021, England/PLYM-19E7C87/2021, England/PLYM-19E7C96/2021, England/PLYM-19E7CA5/2021, England/PLYM-19E7CB4/2021, England/PLYM-19E7CC3/2021, England/PLYM-19E7CD2/2021, England/PLYM-19E7CE1/2021, England/PLYM-19E7CF0/2021, England/PLYM-19E7D0C/2021, England/PLYM-19E7D1B/2021, England/PLYM-19E7D2A/2021, England/PLYM-19E7D48/2021, England/PLYM-19E8EF9/2021, England/PLYM-19E8F05/2021, England/PLYM-19E8F14/2021, England/PLYM-19E8F23/2021, England/PLYM-19E8F32/2021, England/PLYM-19E8F41/2021, England/PLYM-19E8F8D/2021, England/PLYM-19E8F9C/2021, England/PLYM-19E8FAB/2021, England/PLYM-19E8FBA/2021, England/PLYM-19E8FC9/2021, England/PLYM-19E8FD8/2021, England/PLYM-19E8FE7/2021, England/PLYM-19E8FF6/2021, England/PLYM-19E9001/2021, England/PLYM-19E9010/2021, England/PLYM-19E902F/2021, England/PLYM-19E903E/2021, England/PLYM-19E904D/2021, England/PLYM-19E907A/2021, England/PLYM-19E9098/2021, England/PLYM-19E90A7/2021, England/PLYM-19E90B6/2021, England/PLYM-19E90C5/2021, England/PLYM-19E90D4/2021, England/PLYM-19E90E3/2021, England/PLYM-19E90F2/2021, England/PLYM-19E910E/2021, England/PLYM-19E911D/2021, England/PLYM-19E913B/2021, England/PLYM-19E9177/2021, England/PLYM-19E9186/2021, England/PLYM-19E9195/2021, England/PLYM-19E91A4/2021, England/PLYM-19E91B3/2021, England/PLYM-19E91C2/2021, England/PLYM-19E91D1/2021, England/PLYM-19E91E0/2021, England/PLYM-19E91FF/2021, England/PLYM-19E920B/2021, England/PLYM-19E9229/2021, England/PLYM-19E9238/2021, England/PLYM-19E9247/2021, England/PLYM-19E9256/2021, England/PLYM-19E9265/2021, England/PLYM-19E9274/2021, England/PLYM-19E9283/2021, England/PLYM-19E9292/2021, England/PLYM-19E92CF/2021, England/PLYM-19E92ED/2021, England/PLYM-19E92FC/2021, England/PLYM-19E9308/2021, England/PLYM-19E9317/2021, England/PLYM-19E9335/2021, England/PLYM-19E9344/2021, England/PLYM-19E9353/2021, England/PLYM-19E9362/2021, England/PLYM-19E9371/2021, England/PLYM-19E9380/2021, England/PLYM-19E93AE/2021, England/PLYM-19E93CC/2021, England/PLYM-19E93EA/2021, England/PLYM-19E93F9/2021, England/PLYM-19E9405/2021, England/PLYM-19E9414/2021, England/PLYM-19E9450/2021, England/PLYM-19E946F/2021, England/PLYM-19E948D/2021, England/PLYM-19E94AB/2021, England/PLYM-19E94BA/2021, England/PLYM-19E94C9/2021, England/PLYM-19EA677/2021, England/PLYM-19EA686/2021, England/PLYM-19EA695/2021, England/PLYM-19EA6A4/2021, England/PLYM-19EA6B3/2021, England/PLYM-19EA6C2/2021, England/PLYM-19EA6D1/2021, England/PLYM-19EA6E0/2021, England/PLYM-19EA6FF/2021, England/PLYM-19EA70B/2021, England/PLYM-19EA729/2021, England/PLYM-19EA738/2021, England/PLYM-19EA747/2021, England/PLYM-19EA756/2021, England/PLYM-19EA765/2021, England/PLYM-19EA774/2021, England/PLYM-19EA783/2021, England/PLYM-19EA7B0/2021, England/PLYM-19EA7CF/2021, England/PLYM-19EA7DE/2021, England/PLYM-19EA7ED/2021, England/PLYM-19EA7FC/2021, England/PLYM-19EA808/2021, England/PLYM-19EA817/2021, England/PLYM-19EA826/2021, England/PLYM-19EA835/2021, England/PLYM-19EA862/2021, England/PLYM-19EA871/2021, England/PLYM-19EA880/2021, England/PLYM-19EA8EA/2021, England/PLYM-19EA8F9/2021, England/PLYM-19EA905/2021, England/PLYM-19EA932/2021, England/PLYM-19EA941/2021, England/PLYM-19EA96F/2021, England/PLYM-19EA97E/2021, England/PLYM-19EA99C/2021, England/PLYM-19EA9AB/2021, England/PLYM-19EA9BA/2021, England/PLYM-19EA9C9/2021, England/PLYM-19EA9D8/2021, England/PLYM-19EA9E7/2021, England/PLYM-19EA9F6/2021, England/PLYM-19EAA02/2021, England/PLYM-19EAA11/2021, England/PLYM-19EAA20/2021, England/PLYM-19EAA4E/2021, England/PLYM-19EAA5D/2021, England/PLYM-19EAA6C/2021, England/PLYM-19EAA7B/2021, England/PLYM-19EAA8A/2021, England/PLYM-19EAA99/2021, England/PLYM-19EAAB7/2021, England/PLYM-19EAAC6/2021, England/PLYM-19EAAD5/2021, England/PLYM-19EAAF3/2021, England/PLYM-19EAB0F/2021, England/PLYM-19EAB1E/2021, England/PLYM-19EAB2D/2021, England/PLYM-19EAB3C/2021, England/PLYM-19EAB4B/2021, England/PLYM-19EAB69/2021, England/PLYM-19EAB96/2021, England/PLYM-19EABA5/2021, England/PLYM-19EABB4/2021, England/PLYM-19EABC3/2021, England/PLYM-19EABD2/2021, England/PLYM-19EABE1/2021, England/PLYM-19EAC2A/2021, England/PLYM-19EAC39/2021, England/PLYM-19EAC48/2021, England/PLYM-19F6863/2021, England/PLYM-19F6881/2021, England/PLYM-19F6890/2021, England/PLYM-19F68AF/2021, England/PLYM-19F68BE/2021, England/PLYM-19F68CD/2021, England/PLYM-19F68FA/2021, England/PLYM-19F6906/2021, England/PLYM-19F6915/2021, England/PLYM-19F6924/2021, England/PLYM-19F6933/2021, England/PLYM-19F6942/2021, England/PLYM-19F6951/2021, England/PLYM-19F697F/2021, England/PLYM-19F699D/2021, England/PLYM-19F69AC/2021, England/PLYM-19F69BB/2021, England/PLYM-19F69D9/2021, England/PLYM-19F69E8/2021, England/PLYM-19F6A03/2021, England/PLYM-19F6A30/2021, England/PLYM-19F6A4F/2021, England/PLYM-19F6A6D/2021, England/PLYM-19F6A8B/2021, England/PLYM-19F6A9A/2021, England/PLYM-19F6AB8/2021, England/PLYM-19F6AD6/2021, England/PLYM-19F6B00/2021, England/PLYM-19F6B1F/2021, England/PLYM-19F6B2E/2021, England/PLYM-19F6B3D/2021, England/PLYM-19F6B5B/2021, England/PLYM-19F6B79/2021, England/PLYM-19F6B88/2021, England/PLYM-19F6BA6/2021, England/PLYM-19F6BC4/2021, England/PLYM-19F6BD3/2021, England/PLYM-19F6BE2/2021, England/PLYM-19F6BF1/2021, England/PLYM-19F6C0D/2021, England/PLYM-19F6C1C/2021, England/PLYM-19F6C2B/2021, England/PLYM-19F6C67/2021, England/PLYM-19F6C85/2021, England/PLYM-19F6C94/2021, England/PLYM-19F6CB2/2021, England/PLYM-19F6CC1/2021, England/PLYM-19F6CD0/2021, England/PLYM-19F6CFE/2021, England/PLYM-19F6D0A/2021, England/PLYM-19F6D19/2021, England/PLYM-19F6D28/2021, England/PLYM-19F6D37/2021, England/PLYM-19F6D46/2021, England/PLYM-19F6D64/2021, England/PLYM-19F6D82/2021, England/PLYM-19F6D91/2021, England/PLYM-19F6DA0/2021, England/PLYM-19F6DCE/2021, England/PLYM-19F6DEC/2021, England/PLYM-19F6DFB/2021, England/PLYM-19F6E07/2021, England/PLYM-19F6E16/2021, England/PLYM-19F6E25/2021, England/PLYM-19F7A02/2021, England/PLYM-19F7A11/2021, England/PLYM-19F7A20/2021, England/PLYM-19F7A3F/2021, England/PLYM-19F7A4E/2021, England/PLYM-19F7A5D/2021, England/PLYM-19F7A7B/2021, England/PLYM-19F7A8A/2021, England/PLYM-19F7A99/2021, England/PLYM-19F7AA8/2021, England/PLYM-19F7AB7/2021, England/PLYM-19F7AC6/2021, England/PLYM-19F7AD5/2021, England/PLYM-19F7AE4/2021, England/PLYM-19F7B0F/2021, England/PLYM-19F7B2D/2021, England/PLYM-19F7B3C/2021, England/PLYM-19F7B5A/2021, England/PLYM-19F7B69/2021, England/PLYM-19F7B87/2021, England/PLYM-19F7B96/2021, England/PLYM-19F7BA5/2021, England/PLYM-19F7BC3/2021, England/PLYM-19F7BE1/2021, England/PLYM-19F7BF0/2021, England/PLYM-19F7C0C/2021, England/PLYM-19F7C1B/2021, England/PLYM-19F7C2A/2021, England/PLYM-19F7C39/2021, England/PLYM-19F7C48/2021, England/PLYM-19F7C57/2021, England/PLYM-19F7C66/2021, England/PLYM-19F7C75/2021, England/PLYM-19F7C84/2021, England/PLYM-19F7C93/2021, England/PLYM-19F7CA2/2021, England/PLYM-19F7CB1/2021, England/PLYM-19F7CC0/2021, England/PLYM-19F7CDF/2021, England/PLYM-19F7CFD/2021, England/PLYM-19F7D09/2021, England/PLYM-19F7D45/2021, England/PLYM-19F7D54/2021, England/PLYM-19F7D63/2021, England/PLYM-19F7D72/2021, England/PLYM-19F7DAF/2021, England/PLYM-19F7DDC/2021, England/PLYM-19F7DEB/2021, England/PLYM-19F7DFA/2021, England/PLYM-19F7E06/2021, England/PLYM-19F7E15/2021, England/PLYM-19F7E24/2021, England/PLYM-19F7E33/2021, England/PLYM-19F7E42/2021, England/PLYM-19F7E60/2021, England/PLYM-19F7E7F/2021, England/PLYM-19F7E8E/2021, England/PLYM-19F7E9D/2021, England/PLYM-19F7EAC/2021, England/PLYM-19F7EBB/2021, England/PLYM-19F7ECA/2021, England/PLYM-19F7ED9/2021, England/PLYM-19F7EE8/2021, England/PLYM-19F7EF7/2021, England/PLYM-19F7F12/2021, England/PLYM-19F7F21/2021, England/PLYM-19F7F30/2021, England/PLYM-19F7F4F/2021, England/PLYM-19F7F6D/2021, England/PLYM-19F7F7C/2021, England/PLYM-19F7F9A/2021, England/PLYM-19F7FA9/2021, England/PLYM-19F7FB8/2021, England/PLYM-19F7FC7/2021, England/PLYM-19FC074/2021, England/PLYM-19FC083/2021, England/PLYM-19FC0A1/2021, England/PLYM-19FC0CF/2021, England/PLYM-19FC0DE/2021, England/PLYM-19FC0ED/2021, England/PLYM-19FC0FC/2021, England/PLYM-19FC108/2021, England/PLYM-19FC117/2021, England/PLYM-19FC135/2021, England/PLYM-19FC144/2021, England/PLYM-19FC153/2021, England/PLYM-19FC171/2021, England/PLYM-19FC180/2021, England/PLYM-19FC19F/2021, England/PLYM-19FC1BD/2021, England/PLYM-19FC1CC/2021, England/PLYM-19FC1DB/2021, England/PLYM-19FC1EA/2021, England/PLYM-19FC1F9/2021, England/PLYM-19FC205/2021, England/PLYM-19FC214/2021, England/PLYM-19FC223/2021, England/PLYM-19FC232/2021, England/PLYM-19FC250/2021, England/PLYM-19FC26F/2021, England/PLYM-19FC27E/2021, England/PLYM-19FC28D/2021, England/PLYM-19FC29C/2021, England/PLYM-19FC2AB/2021, England/PLYM-19FC2BA/2021, England/PLYM-19FC2C9/2021, England/PLYM-19FC2D8/2021, England/PLYM-19FC2E7/2021, England/PLYM-19FC302/2021, England/PLYM-19FC320/2021, England/PLYM-19FC33F/2021, England/PLYM-19FC34E/2021, England/PLYM-19FC35D/2021, England/PLYM-19FC37B/2021, England/PLYM-19FC38A/2021, England/PLYM-19FC399/2021, England/PLYM-19FC3A8/2021, England/PLYM-19FC3B7/2021, England/PLYM-19FC3C6/2021, England/PLYM-19FC3D5/2021, England/PLYM-19FC3E4/2021, England/PLYM-19FC40F/2021, England/PLYM-19FC42D/2021, England/PLYM-19FC43C/2021, England/PLYM-19FC44B/2021, England/PLYM-19FC469/2021, England/PLYM-19FC478/2021, England/PLYM-19FC487/2021, England/PLYM-19FC496/2021, England/PLYM-19FC4A5/2021, England/PLYM-19FC4B4/2021, England/PLYM-19FC4C3/2021, England/PLYM-19FC4D2/2021, England/PLYM-19FC4E1/2021, England/PLYM-19FC4F0/2021, England/PLYM-19FC50C/2021, England/PLYM-19FC51B/2021, England/PLYM-19FC52A/2021, England/PLYM-19FC539/2021, England/PLYM-19FC548/2021, England/PLYM-19FC557/2021, England/PLYM-19FC566/2021, England/PLYM-19FC575/2021, England/PLYM-19FC584/2021, England/PLYM-19FC593/2021, England/PLYM-19FC5C0/2021, England/PLYM-19FC5DF/2021, England/PLYM-19FC5FD/2021, England/PLYM-19FC609/2021, England/PLYM-19FC618/2021, England/PLYM-19FC627/2021, England/PLYM-19FC636/2021, England/PLYM-19FC645/2021, England/PLYM-19FFB34/2021, England/PLYM-19FFB43/2021, England/PLYM-19FFB61/2021, England/PLYM-19FFB70/2021, England/PLYM-19FFB8F/2021, England/PLYM-19FFB9E/2021, England/PLYM-19FFBAD/2021, England/PLYM-19FFBBC/2021, England/PLYM-19FFBCB/2021, England/PLYM-19FFBDA/2021, England/PLYM-19FFBE9/2021, England/PLYM-19FFBF8/2021, England/PLYM-19FFC04/2021, England/PLYM-19FFC13/2021, England/PLYM-19FFC22/2021, England/PLYM-19FFC40/2021, England/PLYM-19FFC5F/2021, England/PLYM-19FFC8C/2021, England/PLYM-19FFC9B/2021, England/PLYM-19FFCAA/2021, England/PLYM-19FFCB9/2021, England/PLYM-19FFCC8/2021, England/PLYM-19FFCD7/2021, England/PLYM-19FFCE6/2021, England/PLYM-19FFCF5/2021, England/PLYM-19FFD10/2021, England/PLYM-19FFD3E/2021, England/PLYM-19FFD5C/2021, England/PLYM-19FFD6B/2021, England/PLYM-19FFD7A/2021, England/PLYM-19FFD89/2021, England/PLYM-19FFD98/2021, England/PLYM-19FFDA7/2021, England/PLYM-19FFDB6/2021, England/PLYM-19FFDC5/2021, England/PLYM-19FFDD4/2021, England/PLYM-19FFDF2/2021, England/PLYM-19FFE0E/2021, England/PLYM-19FFE1D/2021, England/PLYM-19FFE2C/2021, England/PLYM-19FFE3B/2021, England/PLYM-19FFE4A/2021, England/PLYM-19FFE59/2021, England/PLYM-19FFE68/2021, England/PLYM-19FFE86/2021, England/PLYM-19FFE95/2021, England/PLYM-19FFEB3/2021, England/PLYM-19FFED1/2021, England/PLYM-19FFEE0/2021, England/PLYM-19FFEFF/2021, England/PLYM-19FFF0B/2021, England/PLYM-19FFF1A/2021, England/PLYM-19FFF29/2021, England/PLYM-19FFF38/2021, England/PLYM-19FFF47/2021, England/PLYM-19FFF56/2021, England/PLYM-19FFF65/2021, England/PLYM-19FFF83/2021, England/PLYM-19FFF92/2021, England/PLYM-19FFFA1/2021, England/PLYM-19FFFB0/2021, England/PLYM-19FFFCF/2021, England/PLYM-19FFFDE/2021, England/PLYM-19FFFED/2021, England/PLYM-19FFFFC/2021, England/PLYM-1A00003/2021, England/PLYM-1A00012/2021, England/PLYM-1A00021/2021, England/PLYM-1A00030/2021, England/PLYM-1A0004F/2021, England/PLYM-1A0005E/2021, England/PLYM-1A0008B/2021, England/PLYM-1A0009A/2021, England/PLYM-1A000A9/2021, England/PLYM-1A000C7/2021, England/PLYM-1A000D6/2021, England/PLYM-1A000E5/2021, England/PLYM-1A000F4/2021, England/PLYM-1A00100/2021, England/PLYM-1A0246F/2021, England/PLYM-1A0248D/2021, England/PLYM-1A024AB/2021, England/PLYM-1A024BA/2021, England/PLYM-1A024C9/2021, England/PLYM-1A024E7/2021, England/PLYM-1A024F6/2021, England/PLYM-1A02502/2021, England/PLYM-1A02511/2021, England/PLYM-1A02520/2021, England/PLYM-1A0254E/2021, England/PLYM-1A0255D/2021, England/PLYM-1A0256C/2021, England/PLYM-1A0257B/2021, England/PLYM-1A025A8/2021, England/PLYM-1A025B7/2021, England/PLYM-1A025C6/2021, England/PLYM-1A025D5/2021, England/PLYM-1A025E4/2021, England/PLYM-1A025F3/2021, England/PLYM-1A0260F/2021, England/PLYM-1A0261E/2021, England/PLYM-1A0262D/2021, England/PLYM-1A0263C/2021, England/PLYM-1A0264B/2021, England/PLYM-1A0265A/2021, England/PLYM-1A02669/2021, England/PLYM-1A02678/2021, England/PLYM-1A02687/2021, England/PLYM-1A02696/2021, England/PLYM-1A026A5/2021, England/PLYM-1A026B4/2021, England/PLYM-1A026C3/2021, England/PLYM-1A026E1/2021, England/PLYM-1A0271B/2021, England/PLYM-1A0272A/2021, England/PLYM-1A02739/2021, England/PLYM-1A02748/2021, England/PLYM-1A02757/2021, England/PLYM-1A02766/2021, England/PLYM-1A02775/2021, England/PLYM-1A02793/2021, England/PLYM-1A027A2/2021, England/PLYM-1A027DF/2021, England/PLYM-1A027EE/2021, England/PLYM-1A02809/2021, England/PLYM-1A02818/2021, England/PLYM-1A02827/2021, England/PLYM-1A02836/2021, England/PLYM-1A02845/2021, England/PLYM-1A02854/2021, England/PLYM-1A02872/2021, England/PLYM-1A02881/2021, England/PLYM-1A02890/2021, England/PLYM-1A028AF/2021, England/PLYM-1A028BE/2021, England/PLYM-1A028CD/2021, England/PLYM-1A028DC/2021, England/PLYM-1A028FA/2021, England/PLYM-1A02906/2021, England/PLYM-1A02915/2021, England/PLYM-1A02924/2021, England/PLYM-1A02933/2021, England/PLYM-1A02942/2021, England/PLYM-1A02951/2021, England/PLYM-1A02960/2021, England/PLYM-1A0298E/2021, England/PLYM-1A0299D/2021, England/PLYM-1A029AC/2021, England/PLYM-1A029CA/2021, England/PLYM-1A029D9/2021, England/PLYM-1A029E8/2021, England/PLYM-1A029F7/2021, England/PLYM-1A02A03/2021, England/PLYM-1A02A12/2021, England/PLYM-1A02A21/2021, England/PLYM-1A03BD2/2021, England/PLYM-1A03BE1/2021, England/PLYM-1A03BF0/2021, England/PLYM-1A03C0C/2021, England/PLYM-1A03C39/2021, England/PLYM-1A03C48/2021, England/PLYM-1A03C57/2021, England/PLYM-1A03C66/2021, England/PLYM-1A03C75/2021, England/PLYM-1A03CA2/2021, England/PLYM-1A03CB1/2021, England/PLYM-1A03CC0/2021, England/PLYM-1A03CFD/2021, England/PLYM-1A03D09/2021, England/PLYM-1A03D18/2021, England/PLYM-1A03D27/2021, England/PLYM-1A03D45/2021, England/PLYM-1A03D54/2021, England/PLYM-1A03D63/2021, England/PLYM-1A03D81/2021, England/PLYM-1A03D90/2021, England/PLYM-1A03DBE/2021, England/PLYM-1A03DDC/2021, England/PLYM-1A03DFA/2021, England/PLYM-1A03E06/2021, England/PLYM-1A03E15/2021, England/PLYM-1A03E24/2021, England/PLYM-1A03E33/2021, England/PLYM-1A03E42/2021, England/PLYM-1A03E51/2021, England/PLYM-1A03E60/2021, England/PLYM-1A03E7F/2021, England/PLYM-1A03E8E/2021, England/PLYM-1A03E9D/2021, England/PLYM-1A03EAC/2021, England/PLYM-1A03EBB/2021, England/PLYM-1A03ECA/2021, England/PLYM-1A03ED9/2021, England/PLYM-1A03EE8/2021, England/PLYM-1A03F03/2021, England/PLYM-1A03F12/2021, England/PLYM-1A03F21/2021, England/PLYM-1A03F30/2021, England/PLYM-1A03F4F/2021, England/PLYM-1A03F5E/2021, England/PLYM-1A03F7C/2021, England/PLYM-1A03F8B/2021, England/PLYM-1A03F9A/2021, England/PLYM-1A03FA9/2021, England/PLYM-1A03FB8/2021, England/PLYM-1A03FC7/2021, England/PLYM-1A03FD6/2021, England/PLYM-1A03FE5/2021, England/PLYM-1A03FF4/2021, England/PLYM-1A0400F/2021, England/PLYM-1A0402D/2021, England/PLYM-1A0403C/2021, England/PLYM-1A0404B/2021, England/PLYM-1A04069/2021, England/PLYM-1A04078/2021, England/PLYM-1A04087/2021, England/PLYM-1A040B4/2021, England/PLYM-1A040C3/2021, England/PLYM-1A040D2/2021, England/PLYM-1A040F0/2021, England/PLYM-1A0410C/2021, England/PLYM-1A0411B/2021, England/PLYM-1A04139/2021, England/PLYM-1A04148/2021, England/PLYM-1A04157/2021, England/PLYM-1A04166/2021, England/PLYM-1A04175/2021, England/PLYM-1A04184/2021, England/PLYM-1A04193/2021, England/PLYM-1A041A2/2021, England/PLYM-1A05350/2021, England/PLYM-1A0536F/2021, England/PLYM-1A0537E/2021, England/PLYM-1A0538D/2021, England/PLYM-1A0539C/2021, England/PLYM-1A053AB/2021, England/PLYM-1A053BA/2021, England/PLYM-1A053C9/2021, England/PLYM-1A053E7/2021, England/PLYM-1A053F6/2021, England/PLYM-1A05402/2021, England/PLYM-1A05411/2021, England/PLYM-1A05420/2021, England/PLYM-1A0543F/2021, England/PLYM-1A0544E/2021, England/PLYM-1A0545D/2021, England/PLYM-1A0547B/2021, England/PLYM-1A0548A/2021, England/PLYM-1A05499/2021, England/PLYM-1A054A8/2021, England/PLYM-1A054B7/2021, England/PLYM-1A054C6/2021, England/PLYM-1A054D5/2021, England/PLYM-1A054F3/2021, England/PLYM-1A0553C/2021, England/PLYM-1A0554B/2021, England/PLYM-1A05569/2021, England/PLYM-1A05578/2021, England/PLYM-1A05587/2021, England/PLYM-1A05596/2021, England/PLYM-1A055B4/2021, England/PLYM-1A055C3/2021, England/PLYM-1A055D2/2021, England/PLYM-1A0560C/2021, England/PLYM-1A0562A/2021, England/PLYM-1A05639/2021, England/PLYM-1A05666/2021, England/PLYM-1A05675/2021, England/PLYM-1A05684/2021, England/PLYM-1A05693/2021, England/PLYM-1A056A2/2021, England/PLYM-1A056B1/2021, England/PLYM-1A056DF/2021, England/PLYM-1A05709/2021, England/PLYM-1A05718/2021, England/PLYM-1A05736/2021, England/PLYM-1A05763/2021, England/PLYM-1A05772/2021, England/PLYM-1A05781/2021, England/PLYM-1A05790/2021, England/PLYM-1A057AF/2021, England/PLYM-1A057BE/2021, England/PLYM-1A057CD/2021, England/PLYM-1A057DC/2021, England/PLYM-1A057EB/2021, England/PLYM-1A057FA/2021, England/PLYM-1A05806/2021, England/PLYM-1A05815/2021, England/PLYM-1A05824/2021, England/PLYM-1A05833/2021, England/PLYM-1A05842/2021, England/PLYM-1A05851/2021, England/PLYM-1A05860/2021, England/PLYM-1A0587F/2021, England/PLYM-1A0588E/2021, England/PLYM-1A0589D/2021, England/PLYM-1A058AC/2021, England/PLYM-1A058BB/2021, England/PLYM-1A058CA/2021, England/PLYM-1A058D9/2021, England/PLYM-1A058E8/2021, England/PLYM-1A058F7/2021, England/PLYM-1A05903/2021, England/PLYM-1A05912/2021, England/PLYM-1A05921/2021, England/PLYM-1A06AD2/2021, England/PLYM-1A06AE1/2021, England/PLYM-1A06AF0/2021, England/PLYM-1A06B1B/2021, England/PLYM-1A06B39/2021, England/PLYM-1A06B48/2021, England/PLYM-1A06B57/2021, England/PLYM-1A06B66/2021, England/PLYM-1A06B75/2021, England/PLYM-1A06B84/2021, England/PLYM-1A06BA2/2021, England/PLYM-1A06BB1/2021, England/PLYM-1A06BC0/2021, England/PLYM-1A06BDF/2021, England/PLYM-1A06C09/2021, England/PLYM-1A06C18/2021, England/PLYM-1A06C27/2021, England/PLYM-1A06C36/2021, England/PLYM-1A06C45/2021, England/PLYM-1A06C54/2021, England/PLYM-1A06C63/2021, England/PLYM-1A06C72/2021, England/PLYM-1A06C81/2021, England/PLYM-1A06C90/2021, England/PLYM-1A06CAF/2021, England/PLYM-1A06CBE/2021, England/PLYM-1A06CCD/2021, England/PLYM-1A06CDC/2021, England/PLYM-1A06CEB/2021, England/PLYM-1A06CFA/2021, England/PLYM-1A06D06/2021, England/PLYM-1A06D24/2021, England/PLYM-1A06D33/2021, England/PLYM-1A06D42/2021, England/PLYM-1A06D51/2021, England/PLYM-1A06D60/2021, England/PLYM-1A06D8E/2021, England/PLYM-1A06DBB/2021, England/PLYM-1A06DCA/2021, England/PLYM-1A06DD9/2021, England/PLYM-1A06E12/2021, England/PLYM-1A06E21/2021, England/PLYM-1A06E30/2021, England/PLYM-1A06E4F/2021, England/PLYM-1A06E5E/2021, England/PLYM-1A06E6D/2021, England/PLYM-1A06E7C/2021, England/PLYM-1A06E8B/2021, England/PLYM-1A06E9A/2021, England/PLYM-1A06EA9/2021, England/PLYM-1A06EB8/2021, England/PLYM-1A06EC7/2021, England/PLYM-1A06EF4/2021, England/PLYM-1A06F00/2021, England/PLYM-1A06F1F/2021, England/PLYM-1A06F2E/2021, England/PLYM-1A06F3D/2021, England/PLYM-1A06F4C/2021, England/PLYM-1A06F5B/2021, England/PLYM-1A06F6A/2021, England/PLYM-1A06F79/2021, England/PLYM-1A06F97/2021, England/PLYM-1A06FA6/2021, England/PLYM-1A06FB5/2021, England/PLYM-1A06FC4/2021, England/PLYM-1A06FD3/2021, England/PLYM-1A06FE2/2021, England/PLYM-1A06FF1/2021, England/PLYM-1A0700C/2021, England/PLYM-1A0701B/2021, England/PLYM-1A0702A/2021, England/PLYM-1A07039/2021, England/PLYM-1A07057/2021, England/PLYM-1A07066/2021, England/PLYM-1A07075/2021, England/PLYM-1A07084/2021, England/PLYM-1A070A2/2021, England/PLYM-1A08830/2021, England/PLYM-1A0884F/2021, England/PLYM-1A0886D/2021, England/PLYM-1A0887C/2021, England/PLYM-1A0888B/2021, England/PLYM-1A0889A/2021, England/PLYM-1A088A9/2021, England/PLYM-1A088D6/2021, England/PLYM-1A088E5/2021, England/PLYM-1A088F4/2021, England/PLYM-1A08900/2021, England/PLYM-1A0891F/2021, England/PLYM-1A0892E/2021, England/PLYM-1A0893D/2021, England/PLYM-1A0894C/2021, England/PLYM-1A0895B/2021, England/PLYM-1A0896A/2021, England/PLYM-1A08979/2021, England/PLYM-1A08988/2021, England/PLYM-1A08997/2021, England/PLYM-1A089A6/2021, England/PLYM-1A089B5/2021, England/PLYM-1A089C4/2021, England/PLYM-1A089D3/2021, England/PLYM-1A089E2/2021, England/PLYM-1A089F1/2021, England/PLYM-1A08A0D/2021, England/PLYM-1A08A1C/2021, England/PLYM-1A08A2B/2021, England/PLYM-1A08A3A/2021, England/PLYM-1A08A49/2021, England/PLYM-1A08A67/2021, England/PLYM-1A08A76/2021, England/PLYM-1A08A94/2021, England/PLYM-1A08AA3/2021, England/PLYM-1A08AB2/2021, England/PLYM-1A08AC1/2021, England/PLYM-1A08AD0/2021, England/PLYM-1A08AEF/2021, England/PLYM-1A08B0A/2021, England/PLYM-1A08B19/2021, England/PLYM-1A08B28/2021, England/PLYM-1A08B46/2021, England/PLYM-1A08B55/2021, England/PLYM-1A08B64/2021, England/PLYM-1A08B73/2021, England/PLYM-1A08B82/2021, England/PLYM-1A08B91/2021, England/PLYM-1A08BA0/2021, England/PLYM-1A08BBF/2021, England/PLYM-1A08BCE/2021, England/PLYM-1A08BDD/2021, England/PLYM-1A08BEC/2021, England/PLYM-1A08BFB/2021, England/PLYM-1A08C07/2021, England/PLYM-1A08C16/2021, England/PLYM-1A08C25/2021, England/PLYM-1A08C34/2021, England/PLYM-1A08C43/2021, England/PLYM-1A08C52/2021, England/PLYM-1A08C61/2021, England/PLYM-1A08C8F/2021, England/PLYM-1A08C9E/2021, England/PLYM-1A08CAD/2021, England/PLYM-1A08CBC/2021, England/PLYM-1A08CCB/2021, England/PLYM-1A08CE9/2021, England/PLYM-1A08CF8/2021, England/PLYM-1A08D04/2021, England/PLYM-1A08D13/2021, England/PLYM-1A08D22/2021, England/PLYM-1A08D31/2021, England/PLYM-1A08D40/2021, England/PLYM-1A08D5F/2021, England/PLYM-1A08D6E/2021, England/PLYM-1A08D8C/2021, England/PLYM-1A08D9B/2021, England/PLYM-1A08DAA/2021, England/PLYM-1A08DB9/2021, England/PLYM-1A08DC8/2021, England/PLYM-1A08DD7/2021, England/PLYM-1A08DE6/2021, England/PLYM-1A08DF5/2021, England/PLYM-1A08E01/2021, England/PLYM-1A099D2/2021, England/PLYM-1A099E1/2021, England/PLYM-1A099F0/2021, England/PLYM-1A09A1B/2021, England/PLYM-1A09A2A/2021, England/PLYM-1A09A39/2021, England/PLYM-1A09A57/2021, England/PLYM-1A09A66/2021, England/PLYM-1A09A75/2021, England/PLYM-1A09A84/2021, England/PLYM-1A09A93/2021, England/PLYM-1A09AA2/2021, England/PLYM-1A09AB1/2021, England/PLYM-1A09AC0/2021, England/PLYM-1A09ADF/2021, England/PLYM-1A09AEE/2021, England/PLYM-1A09AFD/2021, England/PLYM-1A09B18/2021, England/PLYM-1A09B27/2021, England/PLYM-1A09B45/2021, England/PLYM-1A09B54/2021, England/PLYM-1A09B63/2021, England/PLYM-1A09B72/2021, England/PLYM-1A09B90/2021, England/PLYM-1A09BBE/2021, England/PLYM-1A09BCD/2021, England/PLYM-1A09BDC/2021, England/PLYM-1A09BEB/2021, England/PLYM-1A09BFA/2021, England/PLYM-1A09C06/2021, England/PLYM-1A09C15/2021, England/PLYM-1A09C24/2021, England/PLYM-1A09C42/2021, England/PLYM-1A09C51/2021, England/PLYM-1A09C8E/2021, England/PLYM-1A09C9D/2021, England/PLYM-1A09CAC/2021, England/PLYM-1A09CBB/2021, England/PLYM-1A09CCA/2021, England/PLYM-1A09CD9/2021, England/PLYM-1A09CF7/2021, England/PLYM-1A09D03/2021, England/PLYM-1A09D30/2021, England/PLYM-1A09D4F/2021, England/PLYM-1A09D5E/2021, England/PLYM-1A09D6D/2021, England/PLYM-1A09D7C/2021, England/PLYM-1A09D8B/2021, England/PLYM-1A09D9A/2021, England/PLYM-1A09DA9/2021, England/PLYM-1A09DC7/2021, England/PLYM-1A09DE5/2021, England/PLYM-1A09DF4/2021, England/PLYM-1A09E00/2021, England/PLYM-1A09E1F/2021, England/PLYM-1A09E2E/2021, England/PLYM-1A09E3D/2021, England/PLYM-1A09E6A/2021, England/PLYM-1A09E79/2021, England/PLYM-1A09E88/2021, England/PLYM-1A09E97/2021, England/PLYM-1A09EA6/2021, England/PLYM-1A09ED3/2021, England/PLYM-1A09EE2/2021, England/PLYM-1A09EF1/2021, England/PLYM-1A09F0D/2021, England/PLYM-1A09F1C/2021, England/PLYM-1A09F2B/2021, England/PLYM-1A09F3A/2021, England/PLYM-1A09F49/2021, England/PLYM-1A09F58/2021, England/PLYM-1A09F76/2021, England/PLYM-1A09F85/2021, England/PLYM-1A09F94/2021, England/PLYM-1A09FA3/2021, England/PLYM-1A09FB2/2021, England/PLYM-1A09FC1/2021, England/PLYM-1A09FD0/2021, England/PLYM-1A09FEF/2021, England/PLYM-1A09FFE/2021, England/PLYM-1A0A009/2021, England/PLYM-1A0A018/2021, England/PLYM-1A0A027/2021, England/PLYM-1A0A036/2021, England/PLYM-1A0A054/2021, England/PLYM-1A0A063/2021, England/PLYM-1A0A081/2021, England/PLYM-1A0A090/2021, England/PLYM-1A0A0AF/2021, England/PLYM-1A0A0BE/2021, England/PLYM-1A0A0CD/2021, England/PLYM-1A0A0DC/2021, England/PLYM-1A0A0EB/2021, England/PLYM-1A0A0FA/2021, England/PLYM-1A0A106/2021, England/PLYM-1A0A115/2021, England/PLYM-1A0A133/2021, England/PLYM-1A0A142/2021, England/PLYM-1A0A151/2021, England/PLYM-1A0A160/2021, England/PLYM-1A0A17F/2021, England/PLYM-1A0A18E/2021, England/PLYM-1A0A19D/2021, England/PLYM-1A0A1AC/2021, England/PLYM-1A0A1BB/2021, England/PLYM-1A0A1CA/2021, England/PLYM-1A0A1D9/2021, England/PLYM-1A0A1E8/2021, England/PLYM-1A0A1F7/2021, England/PLYM-1A0A203/2021, England/PLYM-1A0A212/2021, England/PLYM-1A0A230/2021, England/PLYM-1A0A24F/2021, England/PLYM-1A0A25E/2021, England/PLYM-1A0A26D/2021, England/PLYM-1A0A27C/2021, England/PLYM-1A0A28B/2021, England/PLYM-1A0A29A/2021, England/PLYM-1A0A2A9/2021, England/PLYM-1A0A2D6/2021, England/PLYM-1A0A2E5/2021, England/PLYM-1A0A2F4/2021, England/PLYM-1A0A300/2021, England/PLYM-1A0A31F/2021, England/PLYM-1A0A32E/2021, England/PLYM-1A0A34C/2021, England/PLYM-1A0A35B/2021, England/PLYM-1A0A36A/2021, England/PLYM-1A0A379/2021, England/PLYM-1A0A388/2021, England/PLYM-1A0A397/2021, England/PLYM-1A0A3A6/2021, England/PLYM-1A0A3B5/2021, England/PLYM-1A0A3C4/2021, England/PLYM-1A0A3D3/2021, England/PLYM-1A0A3E2/2021, England/PLYM-1A0A3F1/2021, England/PLYM-1A0A40D/2021, England/PLYM-1A0A41C/2021, England/PLYM-1A0A43A/2021, England/PLYM-1A0A467/2021, England/PLYM-1A0A476/2021, England/PLYM-1A0A485/2021, England/PLYM-1A0A494/2021, England/PLYM-1A0A4A3/2021, England/PLYM-1A0A4B2/2021, England/PLYM-1A0A4C1/2021, England/PLYM-1A0A4D0/2021, England/PLYM-1A0A50A/2021, England/PLYM-1A0A519/2021, England/PLYM-1A0A537/2021, England/PLYM-1A0A555/2021, England/PLYM-1A0A573/2021, England/PLYM-1A0A582/2021, England/PLYM-1A0A591/2021, England/PLYM-1A0A5A0/2021, England/PLYM-1A0A5BF/2021, England/PLYM-1A0A5DD/2021, England/PLYM-1A0A5FB/2021, England/PLYM-1A0A607/2021, England/PLYM-1A0A616/2021, England/PLYM-1A0A625/2021, England/PLYM-1A0A634/2021, England/PLYM-1A0A643/2021, England/PLYM-1A0A652/2021, England/PLYM-1A0A661/2021, England/PLYM-1A0A670/2021, England/PLYM-1A0A68F/2021, England/PLYM-1A0A69E/2021, England/PLYM-1A0A6AD/2021, England/PLYM-1A0A6BC/2021, England/PLYM-1A0A6DA/2021, England/PLYM-1A0A6E9/2021, England/PLYM-1A0A6F8/2021, England/PLYM-1A0A704/2021, England/PLYM-1A0A713/2021, England/PLYM-1A0A722/2021, England/PLYM-1A0A731/2021, England/PLYM-1A0A740/2021, England/PLYM-1A0A75F/2021, England/PLYM-1A0A79B/2021, England/PLYM-1A0A7AA/2021, England/PLYM-1A0A7B9/2021, England/PLYM-1A0A7D7/2021, England/PLYM-1A0A7E6/2021, England/PLYM-1A0A7F5/2021, England/PLYM-1A0A810/2021, England/PLYM-1A0A83E/2021, England/PLYM-1A0A84D/2021, England/PLYM-1A0A85C/2021, England/PLYM-1A0A86B/2021, England/PLYM-1A0A87A/2021, England/PLYM-1A0A889/2021, England/PLYM-1A0A898/2021, England/PLYM-1A0A8A7/2021, England/PLYM-1A0A8B6/2021, England/PLYM-1A0A8C5/2021, England/PLYM-1A0A8D4/2021, England/PLYM-1A0A8E3/2021, England/PLYM-1A0A8F2/2021, England/PLYM-1A0A90E/2021, England/PLYM-1A0A92C/2021, England/PLYM-1A0A93B/2021, England/PLYM-1A0A94A/2021, England/PLYM-1A0A959/2021, England/PLYM-1A0A977/2021, England/PLYM-1A0A995/2021, England/PLYM-1A0A9A4/2021, England/PLYM-1A0A9B3/2021, England/PLYM-1A0A9C2/2021, England/PLYM-1A0A9D1/2021, England/PLYM-1A0A9E0/2021, England/PLYM-1A0A9FF/2021, England/PLYM-1A0AA0B/2021, England/PLYM-1A0AA1A/2021, England/PLYM-1A0AA29/2021, England/PLYM-1A0AA38/2021, England/PLYM-1A0AA47/2021, England/PLYM-1A0AA56/2021, England/PLYM-1A0AA65/2021, England/PLYM-1A0AAA1/2021, England/PLYM-1A0AAB0/2021, England/PLYM-1A0AAFC/2021, England/PLYM-1A0AB08/2021, England/PLYM-1A0AB17/2021, England/PLYM-1A0AB26/2021, England/PLYM-1A0AB35/2021, England/PLYM-1A0AB62/2021, England/PLYM-1A0C2F2/2021, England/PLYM-1A0C30E/2021, England/PLYM-1A0C31D/2021, England/PLYM-1A0C32C/2021, England/PLYM-1A0C33B/2021, England/PLYM-1A0C34A/2021, England/PLYM-1A0C359/2021, England/PLYM-1A0C368/2021, England/PLYM-1A0C386/2021, England/PLYM-1A0C395/2021, England/PLYM-1A0C3A4/2021, England/PLYM-1A0C3B3/2021, England/PLYM-1A0C3C2/2021, England/PLYM-1A0C3D1/2021, England/PLYM-1A0C3E0/2021, England/PLYM-1A0C3FF/2021, England/PLYM-1A0C40B/2021, England/PLYM-1A0C41A/2021, England/PLYM-1A0C429/2021, England/PLYM-1A0C438/2021, England/PLYM-1A0C447/2021, England/PLYM-1A0C456/2021, England/PLYM-1A0C465/2021, England/PLYM-1A0C474/2021, England/PLYM-1A0C483/2021, England/PLYM-1A0C492/2021, England/PLYM-1A0C4A1/2021, England/PLYM-1A0C4B0/2021, England/PLYM-1A0C4CF/2021, England/PLYM-1A0C4DE/2021, England/PLYM-1A0C4ED/2021, England/PLYM-1A0C508/2021, England/PLYM-1A0C517/2021, England/PLYM-1A0C526/2021, England/PLYM-1A0C535/2021, England/PLYM-1A0C544/2021, England/PLYM-1A0C553/2021, England/PLYM-1A0C580/2021, England/PLYM-1A0C59F/2021, England/PLYM-1A0C5AE/2021, England/PLYM-1A0C5BD/2021, England/PLYM-1A0C5CC/2021, England/PLYM-1A0C5EA/2021, England/PLYM-1A0C5F9/2021, England/PLYM-1A0C605/2021, England/PLYM-1A0C614/2021, England/PLYM-1A0C632/2021, England/PLYM-1A0C650/2021, England/PLYM-1A0C66F/2021, England/PLYM-1A0C67E/2021, England/PLYM-1A0C69C/2021, England/PLYM-1A0C6AB/2021, England/PLYM-1A0C6BA/2021, England/PLYM-1A0C6C9/2021, England/PLYM-1A0C6D8/2021, England/PLYM-1A0C6F6/2021, England/PLYM-1A0C702/2021, England/PLYM-1A0C711/2021, England/PLYM-1A0C720/2021, England/PLYM-1A0C73F/2021, England/PLYM-1A0C74E/2021, England/PLYM-1A0C75D/2021, England/PLYM-1A0C76C/2021, England/PLYM-1A0C78A/2021, England/PLYM-1A0C799/2021, England/PLYM-1A0C7A8/2021, England/PLYM-1A0C7B7/2021, England/PLYM-1A0C7C6/2021, England/PLYM-1A0C7E4/2021, England/PLYM-1A0C7F3/2021, England/PLYM-1A0C80F/2021, England/PLYM-1A0C81E/2021, England/PLYM-1A0C82D/2021, England/PLYM-1A0C84B/2021, England/PLYM-1A0C85A/2021, England/PLYM-1A0C869/2021, England/PLYM-1A0C878/2021, England/PLYM-1A0C887/2021, England/PLYM-1A0C8A5/2021, England/PLYM-1A0C8B4/2021, England/PLYM-1A0C8C3/2021, England/PLYM-1A0CEB2/2021, England/PLYM-1A0CEC1/2021, England/PLYM-1A0CED0/2021, England/PLYM-1A0CEEF/2021, England/PLYM-1A0CF0A/2021, England/PLYM-1A0CF19/2021, England/PLYM-1A0CF28/2021, England/PLYM-1A0CF37/2021, England/PLYM-1A0CF46/2021, England/PLYM-1A0CF55/2021, England/PLYM-1A0CF64/2021, England/PLYM-1A0CF73/2021, England/PLYM-1A0CF82/2021, England/PLYM-1A0CF91/2021, England/PLYM-1A0CFA0/2021, England/PLYM-1A0CFBF/2021, England/PLYM-1A0CFCE/2021, England/PLYM-1A0CFDD/2021, England/PLYM-1A0CFEC/2021, England/PLYM-1A0CFFB/2021, England/PLYM-1A0D006/2021, England/PLYM-1A0D024/2021, England/PLYM-1A0D033/2021, England/PLYM-1A0D042/2021, England/PLYM-1A0D051/2021, England/PLYM-1A0D060/2021, England/PLYM-1A0D07F/2021, England/PLYM-1A0D08E/2021, England/PLYM-1A0D09D/2021, England/PLYM-1A0D0BB/2021, England/PLYM-1A0D0CA/2021, England/PLYM-1A0D0D9/2021, England/PLYM-1A0D0E8/2021, England/PLYM-1A0D0F7/2021, England/PLYM-1A0D103/2021, England/PLYM-1A0D112/2021, England/PLYM-1A0D121/2021, England/PLYM-1A0D130/2021, England/PLYM-1A0D14F/2021, England/PLYM-1A0D15E/2021, England/PLYM-1A0D16D/2021, England/PLYM-1A0D17C/2021, England/PLYM-1A0D19A/2021, England/PLYM-1A0D1B8/2021, England/PLYM-1A0D1C7/2021, England/PLYM-1A0D1D6/2021, England/PLYM-1A0D1E5/2021, England/PLYM-1A0D1F4/2021, England/PLYM-1A0D21F/2021, England/PLYM-1A0D22E/2021, England/PLYM-1A0D23D/2021, England/PLYM-1A0D24C/2021, England/PLYM-1A0D25B/2021, England/PLYM-1A0D26A/2021, England/PLYM-1A0D279/2021, England/PLYM-1A0D288/2021, England/PLYM-1A0D297/2021, England/PLYM-1A0D2A6/2021, England/PLYM-1A0D2B5/2021, England/PLYM-1A0D2C4/2021, England/PLYM-1A0D2D3/2021, England/PLYM-1A0D2E2/2021, England/PLYM-1A0D30D/2021, England/PLYM-1A0D31C/2021, England/PLYM-1A0D32B/2021, England/PLYM-1A0D349/2021, England/PLYM-1A0D358/2021, England/PLYM-1A0D367/2021, England/PLYM-1A0D376/2021, England/PLYM-1A0D385/2021, England/PLYM-1A0D394/2021, England/PLYM-1A0D3A3/2021, England/PLYM-1A0D3B2/2021, England/PLYM-1A0D3C1/2021, England/PLYM-1A0D3D0/2021, England/PLYM-1A0D3EF/2021, England/PLYM-1A0D3FE/2021, England/PLYM-1A0D40A/2021, England/PLYM-1A0D419/2021, England/PLYM-1A0D437/2021, England/PLYM-1A0D446/2021, England/PLYM-1A0D464/2021, England/PLYM-1A0D473/2021, England/PLYM-1A0D482/2021, England/PLYM-1A0E630/2021, England/PLYM-1A0E64F/2021, England/PLYM-1A0E65E/2021, England/PLYM-1A0E66D/2021, England/PLYM-1A0E67C/2021, England/PLYM-1A0E68B/2021, England/PLYM-1A0E6B8/2021, England/PLYM-1A0E6C7/2021, England/PLYM-1A0E6E5/2021, England/PLYM-1A0E6F4/2021, England/PLYM-1A0E700/2021, England/PLYM-1A0E72E/2021, England/PLYM-1A0E73D/2021, England/PLYM-1A0E74C/2021, England/PLYM-1A0E75B/2021, England/PLYM-1A0E779/2021, England/PLYM-1A0E788/2021, England/PLYM-1A0E797/2021, England/PLYM-1A0E7A6/2021, England/PLYM-1A0E7B5/2021, England/PLYM-1A0E7E2/2021, England/PLYM-1A0E7F1/2021, England/PLYM-1A0E80D/2021, England/PLYM-1A0E81C/2021, England/PLYM-1A0E82B/2021, England/PLYM-1A0E83A/2021, England/PLYM-1A0E849/2021, England/PLYM-1A0E858/2021, England/PLYM-1A0E867/2021, England/PLYM-1A0E885/2021, England/PLYM-1A0E894/2021, England/PLYM-1A0E8A3/2021, England/PLYM-1A0E8B2/2021, England/PLYM-1A0E8C1/2021, England/PLYM-1A0E8D0/2021, England/PLYM-1A0E8EF/2021, England/PLYM-1A0E8FE/2021, England/PLYM-1A0E90A/2021, England/PLYM-1A0E919/2021, England/PLYM-1A0E937/2021, England/PLYM-1A0E946/2021, England/PLYM-1A0E955/2021, England/PLYM-1A0E964/2021, England/PLYM-1A0E973/2021, England/PLYM-1A0E9A0/2021, England/PLYM-1A0E9BF/2021, England/PLYM-1A0E9CE/2021, England/PLYM-1A0E9DD/2021, England/PLYM-1A0E9FB/2021, England/PLYM-1A0EA25/2021, England/PLYM-1A0EA34/2021, England/PLYM-1A0EA43/2021, England/PLYM-1A0EA61/2021, England/PLYM-1A0EA8F/2021, England/PLYM-1A0EA9E/2021, England/PLYM-1A0EAAD/2021, England/PLYM-1A0EACB/2021, England/PLYM-1A0EADA/2021, England/PLYM-1A0EAE9/2021, England/PLYM-1A0EAF8/2021, England/PLYM-1A0EB04/2021, England/PLYM-1A0EB22/2021, England/PLYM-1A0EB40/2021, England/PLYM-1A0EB6E/2021, England/PLYM-1A0EB7D/2021, England/PLYM-1A0EB8C/2021, England/PLYM-1A0EB9B/2021, England/PLYM-1A0EBAA/2021, England/PLYM-1A0EBB9/2021, England/PLYM-1A0EBC8/2021, England/PLYM-1A0EBD7/2021, England/PLYM-1A0EBE6/2021, England/PLYM-1A0EBF5/2021, England/PLYM-1A0EC01/2021, England/PLYM-1A0FDB2/2021, England/PLYM-1A0FDC1/2021, England/PLYM-1A0FDD0/2021, England/PLYM-1A0FDEF/2021, England/PLYM-1A0FDFE/2021, England/PLYM-1A0FE0A/2021, England/PLYM-1A0FE19/2021, England/PLYM-1A0FE28/2021, England/PLYM-1A0FE37/2021, England/PLYM-1A0FE46/2021, England/PLYM-1A0FE55/2021, England/PLYM-1A0FE64/2021, England/PLYM-1A0FE73/2021, England/PLYM-1A0FE82/2021, England/PLYM-1A0FE91/2021, England/PLYM-1A0FEA0/2021, England/PLYM-1A0FEBF/2021, England/PLYM-1A0FECE/2021, England/PLYM-1A0FEDD/2021, England/PLYM-1A0FEEC/2021, England/PLYM-1A0FEFB/2021, England/PLYM-1A0FF07/2021, England/PLYM-1A0FF16/2021, England/PLYM-1A0FF25/2021, England/PLYM-1A0FF34/2021, England/PLYM-1A0FF43/2021, England/PLYM-1A0FF52/2021, England/PLYM-1A0FF61/2021, England/PLYM-1A0FF8F/2021, England/PLYM-1A0FF9E/2021, England/PLYM-1A0FFAD/2021, England/PLYM-1A0FFBC/2021, England/PLYM-1A0FFDA/2021, England/PLYM-1A0FFE9/2021, England/PLYM-1A0FFF8/2021, England/PLYM-1A10000/2021, England/PLYM-1A1001F/2021, England/PLYM-1A1002E/2021, England/PLYM-1A1003D/2021, England/PLYM-1A1004C/2021, England/PLYM-1A1005B/2021, England/PLYM-1A1006A/2021, England/PLYM-1A10079/2021, England/PLYM-1A10088/2021, England/PLYM-1A10097/2021, England/PLYM-1A100A6/2021, England/PLYM-1A100B5/2021, England/PLYM-1A100C4/2021, England/PLYM-1A100D3/2021, England/PLYM-1A100E2/2021, England/PLYM-1A100F1/2021, England/PLYM-1A1010D/2021, England/PLYM-1A1012B/2021, England/PLYM-1A1013A/2021, England/PLYM-1A10149/2021, England/PLYM-1A10158/2021, England/PLYM-1A10167/2021, England/PLYM-1A10176/2021, England/PLYM-1A10185/2021, England/PLYM-1A10194/2021, England/PLYM-1A101A3/2021, England/PLYM-1A101B2/2021, England/PLYM-1A101C1/2021, England/PLYM-1A101D0/2021, England/PLYM-1A101EF/2021, England/PLYM-1A101FE/2021, England/PLYM-1A1020A/2021, England/PLYM-1A10219/2021, England/PLYM-1A10228/2021, England/PLYM-1A10237/2021, England/PLYM-1A10246/2021, England/PLYM-1A10255/2021, England/PLYM-1A10264/2021, England/PLYM-1A10273/2021, England/PLYM-1A10282/2021, England/PLYM-1A10291/2021, England/PLYM-1A102A0/2021, England/PLYM-1A102BF/2021, England/PLYM-1A102CE/2021, England/PLYM-1A102DD/2021, England/PLYM-1A102EC/2021, England/PLYM-1A102FB/2021, England/PLYM-1A10307/2021, England/PLYM-1A10316/2021, England/PLYM-1A10325/2021, England/PLYM-1A10334/2021, England/PLYM-1A10343/2021, England/PLYM-1A10352/2021, England/PLYM-1A10361/2021, England/PLYM-1A10370/2021, England/PLYM-1A1038F/2021, England/PLYM-1A11B1D/2021, England/PLYM-1A11B2C/2021, England/PLYM-1A11B4A/2021, England/PLYM-1A11B59/2021, England/PLYM-1A11B68/2021, England/PLYM-1A11B77/2021, England/PLYM-1A11B86/2021, England/PLYM-1A11B95/2021, England/PLYM-1A11BA4/2021, England/PLYM-1A11BB3/2021, England/PLYM-1A11BD1/2021, England/PLYM-1A11BE0/2021, England/PLYM-1A11BFF/2021, England/PLYM-1A11C0B/2021, England/PLYM-1A11C1A/2021, England/PLYM-1A11C29/2021, England/PLYM-1A11C38/2021, England/PLYM-1A11C47/2021, England/PLYM-1A11C56/2021, England/PLYM-1A11C65/2021, England/PLYM-1A11C74/2021, England/PLYM-1A11C83/2021, England/PLYM-1A11C92/2021, England/PLYM-1A11CA1/2021, England/PLYM-1A11CB0/2021, England/PLYM-1A11CCF/2021, England/PLYM-1A11CDE/2021, England/PLYM-1A11CFC/2021, England/PLYM-1A11D08/2021, England/PLYM-1A11D17/2021, England/PLYM-1A11D26/2021, England/PLYM-1A11D44/2021, England/PLYM-1A11D53/2021, England/PLYM-1A11D62/2021, England/PLYM-1A11D71/2021, England/PLYM-1A11D80/2021, England/PLYM-1A11D9F/2021, England/PLYM-1A11DAE/2021, England/PLYM-1A11DBD/2021, England/PLYM-1A11DCC/2021, England/PLYM-1A11DDB/2021, England/PLYM-1A11DF9/2021, England/PLYM-1A11E23/2021, England/PLYM-1A11E41/2021, England/PLYM-1A11E50/2021, England/PLYM-1A11E6F/2021, England/PLYM-1A11E7E/2021, England/PLYM-1A11E8D/2021, England/PLYM-1A11E9C/2021, England/PLYM-1A11EAB/2021, England/PLYM-1A11EBA/2021, England/PLYM-1A11EC9/2021, England/PLYM-1A11ED8/2021, England/PLYM-1A11EE7/2021, England/PLYM-1A11EF6/2021, England/PLYM-1A11F02/2021, England/PLYM-1A11F20/2021, England/PLYM-1A11F3F/2021, England/PLYM-1A11F4E/2021, England/PLYM-1A11F5D/2021, England/PLYM-1A11F6C/2021, England/PLYM-1A11F7B/2021, England/PLYM-1A11F8A/2021, England/PLYM-1A11F99/2021, England/PLYM-1A11FA8/2021, England/PLYM-1A11FC6/2021, England/PLYM-1A11FD5/2021, England/PLYM-1A11FE4/2021, England/PLYM-1A11FF3/2021, England/PLYM-1A1200E/2021, England/PLYM-1A1201D/2021, England/PLYM-1A1202C/2021, England/PLYM-1A1204A/2021, England/PLYM-1A12059/2021, England/PLYM-1A12077/2021, England/PLYM-1A12095/2021, England/PLYM-1A120A4/2021, England/PLYM-1A120B3/2021, England/PLYM-1A120C2/2021, England/PLYM-1A120E0/2021, England/PLYM-1A1329E/2021, England/PLYM-1A132AD/2021, England/PLYM-1A132BC/2021, England/PLYM-1A132CB/2021, England/PLYM-1A132DA/2021, England/PLYM-1A132F8/2021, England/PLYM-1A13304/2021, England/PLYM-1A13313/2021, England/PLYM-1A13322/2021, England/PLYM-1A13331/2021, England/PLYM-1A13340/2021, England/PLYM-1A1335F/2021, England/PLYM-1A1336E/2021, England/PLYM-1A1337D/2021, England/PLYM-1A1338C/2021, England/PLYM-1A1339B/2021, England/PLYM-1A133C8/2021, England/PLYM-1A133F5/2021, England/PLYM-1A13401/2021, England/PLYM-1A1343E/2021, England/PLYM-1A1344D/2021, England/PLYM-1A1345C/2021, England/PLYM-1A1346B/2021, England/PLYM-1A1347A/2021, England/PLYM-1A13489/2021, England/PLYM-1A13498/2021, England/PLYM-1A134A7/2021, England/PLYM-1A134B6/2021, England/PLYM-1A134C5/2021, England/PLYM-1A134D4/2021, England/PLYM-1A134E3/2021, England/PLYM-1A134F2/2021, England/PLYM-1A1350E/2021, England/PLYM-1A1351D/2021, England/PLYM-1A1352C/2021, England/PLYM-1A1353B/2021, England/PLYM-1A1354A/2021, England/PLYM-1A13559/2021, England/PLYM-1A13568/2021, England/PLYM-1A13577/2021, England/PLYM-1A13586/2021, England/PLYM-1A135A4/2021, England/PLYM-1A135B3/2021, England/PLYM-1A135C2/2021, England/PLYM-1A135D1/2021, England/PLYM-1A135E0/2021, England/PLYM-1A1360B/2021, England/PLYM-1A1361A/2021, England/PLYM-1A13629/2021, England/PLYM-1A13638/2021, England/PLYM-1A13647/2021, England/PLYM-1A13656/2021, England/PLYM-1A13665/2021, England/PLYM-1A13674/2021, England/PLYM-1A13683/2021, England/PLYM-1A13692/2021, England/PLYM-1A136A1/2021, England/PLYM-1A136B0/2021, England/PLYM-1A136DE/2021, England/PLYM-1A136ED/2021, England/PLYM-1A136FC/2021, England/PLYM-1A13717/2021, England/PLYM-1A13726/2021, England/PLYM-1A13735/2021, England/PLYM-1A13744/2021, England/PLYM-1A13753/2021, England/PLYM-1A13762/2021, England/PLYM-1A13771/2021, England/PLYM-1A13780/2021, England/PLYM-1A1379F/2021, England/PLYM-1A137AE/2021, England/PLYM-1A137BD/2021, England/PLYM-1A137CC/2021, England/PLYM-1A137DB/2021, England/PLYM-1A137EA/2021, England/PLYM-1A137F9/2021, England/PLYM-1A13805/2021, England/PLYM-1A13814/2021, England/PLYM-1A13832/2021, England/PLYM-1A13841/2021, England/PLYM-1A13850/2021, England/PLYM-1A1386F/2021, England/PLYM-1A14A1D/2021, England/PLYM-1A14A2C/2021, England/PLYM-1A14A3B/2021, England/PLYM-1A14A4A/2021, England/PLYM-1A14A59/2021, England/PLYM-1A14A68/2021, England/PLYM-1A14A77/2021, England/PLYM-1A14A86/2021, England/PLYM-1A14A95/2021, England/PLYM-1A14AA4/2021, England/PLYM-1A14AB3/2021, England/PLYM-1A14AC2/2021, England/PLYM-1A14AD1/2021, England/PLYM-1A14AE0/2021, England/PLYM-1A14AFF/2021, England/PLYM-1A14B0B/2021, England/PLYM-1A14B1A/2021, England/PLYM-1A14B29/2021, England/PLYM-1A14B38/2021, England/PLYM-1A14B56/2021, England/PLYM-1A14B65/2021, England/PLYM-1A14B74/2021, England/PLYM-1A14B83/2021, England/PLYM-1A14B92/2021, England/PLYM-1A14BA1/2021, England/PLYM-1A14BCF/2021, England/PLYM-1A14BDE/2021, England/PLYM-1A14BED/2021, England/PLYM-1A14BFC/2021, England/PLYM-1A14C08/2021, England/PLYM-1A14C17/2021, England/PLYM-1A14C26/2021, England/PLYM-1A14C35/2021, England/PLYM-1A14C44/2021, England/PLYM-1A14C71/2021, England/PLYM-1A14C9F/2021, England/PLYM-1A14CAE/2021, England/PLYM-1A14CBD/2021, England/PLYM-1A14CCC/2021, England/PLYM-1A14CDB/2021, England/PLYM-1A14CEA/2021, England/PLYM-1A14CF9/2021, England/PLYM-1A14D05/2021, England/PLYM-1A14D23/2021, England/PLYM-1A14D32/2021, England/PLYM-1A14D41/2021, England/PLYM-1A14D6F/2021, England/PLYM-1A14D7E/2021, England/PLYM-1A14D8D/2021, England/PLYM-1A14D9C/2021, England/PLYM-1A14DAB/2021, England/PLYM-1A14DBA/2021, England/PLYM-1A14DD8/2021, England/PLYM-1A14DE7/2021, England/PLYM-1A14DF6/2021, England/PLYM-1A14E02/2021, England/PLYM-1A14E11/2021, England/PLYM-1A14E20/2021, England/PLYM-1A14E3F/2021, England/PLYM-1A14E4E/2021, England/PLYM-1A14E5D/2021, England/PLYM-1A14E6C/2021, England/PLYM-1A14E7B/2021, England/PLYM-1A14E8A/2021, England/PLYM-1A14E99/2021, England/PLYM-1A14EA8/2021, England/PLYM-1A14EB7/2021, England/PLYM-1A14EC6/2021, England/PLYM-1A14ED5/2021, England/PLYM-1A14EE4/2021, England/PLYM-1A14EF3/2021, England/PLYM-1A14F0F/2021, England/PLYM-1A14F2D/2021, England/PLYM-1A14F3C/2021, England/PLYM-1A14F5A/2021, England/PLYM-1A14F69/2021, England/PLYM-1A14F78/2021, England/PLYM-1A14F96/2021, England/PLYM-1A14FB4/2021, England/PLYM-1A14FC3/2021, England/PLYM-1A14FE1/2021, England/PLYM-1A15BBF/2021, England/PLYM-1A15BDD/2021, England/PLYM-1A15BEC/2021, England/PLYM-1A15C25/2021, England/PLYM-1A15C34/2021, England/PLYM-1A15C43/2021, England/PLYM-1A15C52/2021, England/PLYM-1A15C61/2021, England/PLYM-1A15C8F/2021, England/PLYM-1A15C9E/2021, England/PLYM-1A15CAD/2021, England/PLYM-1A15CBC/2021, England/PLYM-1A15CCB/2021, England/PLYM-1A15CDA/2021, England/PLYM-1A15D04/2021, England/PLYM-1A15D13/2021, England/PLYM-1A15D22/2021, England/PLYM-1A15D31/2021, England/PLYM-1A15D5F/2021, England/PLYM-1A15D6E/2021, England/PLYM-1A15D7D/2021, England/PLYM-1A15D8C/2021, England/PLYM-1A15DAA/2021, England/PLYM-1A15DB9/2021, England/PLYM-1A15DD7/2021, England/PLYM-1A15DF5/2021, England/PLYM-1A15E10/2021, England/PLYM-1A15E2F/2021, England/PLYM-1A15E7A/2021, England/PLYM-1A15E89/2021, England/PLYM-1A15E98/2021, England/PLYM-1A15EA7/2021, England/PLYM-1A15EC5/2021, England/PLYM-1A15ED4/2021, England/PLYM-1A15EF2/2021, England/PLYM-1A15F0E/2021, England/PLYM-1A15F3B/2021, England/PLYM-1A15F59/2021, England/PLYM-1A15F68/2021, England/PLYM-1A15F77/2021, England/PLYM-1A15F86/2021, England/PLYM-1A15FA4/2021, England/PLYM-1A15FB3/2021, England/PLYM-1A15FC2/2021, England/PLYM-1A15FD1/2021, England/PLYM-1A15FFF/2021, England/PLYM-1A1600A/2021, England/PLYM-1A16019/2021, England/PLYM-1A16028/2021, England/PLYM-1A16037/2021, England/PLYM-1A16046/2021, England/PLYM-1A16055/2021, England/PLYM-1A16082/2021, England/PLYM-1A16091/2021, England/PLYM-1A160A0/2021, England/PLYM-1A160BF/2021, England/PLYM-1A160EC/2021, England/PLYM-1A160FB/2021, England/PLYM-1A16116/2021, England/PLYM-1A16125/2021, England/PLYM-1A16134/2021, England/PLYM-1A16143/2021, England/PLYM-1A16152/2021, England/PLYM-1A16161/2021, England/PLYM-1A16170/2021, England/PLYM-1A19C5E/2021, England/PLYM-1A19C7C/2021, England/PLYM-1A19C8B/2021, England/PLYM-1A19C9A/2021, England/PLYM-1A19CA9/2021, England/PLYM-1A19CB8/2021, England/PLYM-1A19CC7/2021, England/PLYM-1A19CD6/2021, England/PLYM-1A19CE5/2021, England/PLYM-1A19CF4/2021, England/PLYM-1A19D00/2021, England/PLYM-1A19D1F/2021, England/PLYM-1A19D2E/2021, England/PLYM-1A19D3D/2021, England/PLYM-1A19D4C/2021, England/PLYM-1A19D6A/2021, England/PLYM-1A19D79/2021, England/PLYM-1A19D88/2021, England/PLYM-1A19D97/2021, England/PLYM-1A19DA6/2021, England/PLYM-1A19DD3/2021, England/PLYM-1A19DE2/2021, England/PLYM-1A19DF1/2021, England/PLYM-1A19E0D/2021, England/PLYM-1A19E2B/2021, England/PLYM-1A19E3A/2021, England/PLYM-1A19E49/2021, England/PLYM-1A19E58/2021, England/PLYM-1A19E67/2021, England/PLYM-1A19E76/2021, England/PLYM-1A19E85/2021, England/PLYM-1A19E94/2021, England/PLYM-1A19EC1/2021, England/PLYM-1A19ED0/2021, England/PLYM-1A19EEF/2021, England/PLYM-1A19EFE/2021, England/PLYM-1A19F19/2021, England/PLYM-1A19F37/2021, England/PLYM-1A19F46/2021, England/PLYM-1A19F55/2021, England/PLYM-1A19F64/2021, England/PLYM-1A19F73/2021, England/PLYM-1A19F82/2021, England/PLYM-1A19F91/2021, England/PLYM-1A19FCE/2021, England/PLYM-1A19FDD/2021, England/PLYM-1A19FEC/2021, England/PLYM-1A1A006/2021, England/PLYM-1A1A015/2021, England/PLYM-1A1A024/2021, England/PLYM-1A1A033/2021, England/PLYM-1A1A042/2021, England/PLYM-1A1A051/2021, England/PLYM-1A1A060/2021, England/PLYM-1A1A07F/2021, England/PLYM-1A1A08E/2021, England/PLYM-1A1A0AC/2021, England/PLYM-1A1A0BB/2021, England/PLYM-1A1A0CA/2021, England/PLYM-1A1A0D9/2021, England/PLYM-1A1A0E8/2021, England/PLYM-1A1A0F7/2021, England/PLYM-1A1A103/2021, England/PLYM-1A1A112/2021, England/PLYM-1A1A121/2021, England/PLYM-1A1A130/2021, England/PLYM-1A1A14F/2021, England/PLYM-1A1A15E/2021, England/PLYM-1A1A16D/2021, England/PLYM-1A1A17C/2021, England/PLYM-1A1A18B/2021, England/PLYM-1A1A19A/2021, England/PLYM-1A1A1A9/2021, England/PLYM-1A1A1C7/2021, England/PLYM-1A1A1D6/2021, England/PLYM-1A1A1E5/2021, England/PLYM-1A1A1F4/2021, England/PLYM-1A1A200/2021, England/PLYM-1A1A21F/2021, England/PLYM-1A1A22E/2021, England/PLYM-1A1B9BF/2021, England/PLYM-1A1B9CE/2021, England/PLYM-1A1B9EC/2021, England/PLYM-1A1B9FB/2021, England/PLYM-1A1BA07/2021, England/PLYM-1A1BA16/2021, England/PLYM-1A1BA25/2021, England/PLYM-1A1BA34/2021, England/PLYM-1A1BA43/2021, England/PLYM-1A1BA61/2021, England/PLYM-1A1BA70/2021, England/PLYM-1A1BA9E/2021, England/PLYM-1A1BABC/2021, England/PLYM-1A1BADA/2021, England/PLYM-1A1BAF8/2021, England/PLYM-1A1BB04/2021, England/PLYM-1A1BB13/2021, England/PLYM-1A1BB22/2021, England/PLYM-1A1BB31/2021, England/PLYM-1A1BB40/2021, England/PLYM-1A1BB5F/2021, England/PLYM-1A1BB6E/2021, England/PLYM-1A1BB7D/2021, England/PLYM-1A1BB9B/2021, England/PLYM-1A1BBD7/2021, England/PLYM-1A1BBE6/2021, England/PLYM-1A1BBF5/2021, England/PLYM-1A1BC10/2021, England/PLYM-1A1BC2F/2021, England/PLYM-1A1BC4D/2021, England/PLYM-1A1BC5C/2021, England/PLYM-1A1BC6B/2021, England/PLYM-1A1BC7A/2021, England/PLYM-1A1BC98/2021, England/PLYM-1A1BCA7/2021, England/PLYM-1A1BCB6/2021, England/PLYM-1A1BCC5/2021, England/PLYM-1A1BCD4/2021, England/PLYM-1A1BCE3/2021, England/PLYM-1A1BCF2/2021, England/PLYM-1A1BD0E/2021, England/PLYM-1A1BD1D/2021, England/PLYM-1A1BD2C/2021, England/PLYM-1A1BD3B/2021, England/PLYM-1A1BD59/2021, England/PLYM-1A1BD68/2021, England/PLYM-1A1BD77/2021, England/PLYM-1A1BD95/2021, England/PLYM-1A1BDA4/2021, England/PLYM-1A1BDB3/2021, England/PLYM-1A1BDC2/2021, England/PLYM-1A1BDE0/2021, England/PLYM-1A1BDFF/2021, England/PLYM-1A1BE1A/2021, England/PLYM-1A1BE29/2021, England/PLYM-1A1BE38/2021, England/PLYM-1A1BE47/2021, England/PLYM-1A1BE56/2021, England/PLYM-1A1BE74/2021, England/PLYM-1A1BE83/2021, England/PLYM-1A1BE92/2021, England/PLYM-1A1BEA1/2021, England/PLYM-1A1BEB0/2021, England/PLYM-1A1BECF/2021, England/PLYM-1A1BEED/2021, England/PLYM-1A1BF08/2021, England/PLYM-1A1BF26/2021, England/PLYM-1A1BF35/2021, England/PLYM-1A1BF53/2021, England/PLYM-1A1BF62/2021, England/PLYM-1A1BF71/2021, England/PLYM-1A1BF80/2021, England/PLYM-1A1CB5E/2021, England/PLYM-1A1CB6D/2021, England/PLYM-1A1CB8B/2021, England/PLYM-1A1CB9A/2021, England/PLYM-1A1CBA9/2021, England/PLYM-1A1CBB8/2021, England/PLYM-1A1CBC7/2021, England/PLYM-1A1CBD6/2021, England/PLYM-1A1CBE5/2021, England/PLYM-1A1CBF4/2021, England/PLYM-1A1CC00/2021, England/PLYM-1A1CC1F/2021, England/PLYM-1A1CC2E/2021, England/PLYM-1A1CC4C/2021, England/PLYM-1A1CC5B/2021, England/PLYM-1A1CC6A/2021, England/PLYM-1A1CC79/2021, England/PLYM-1A1CC97/2021, England/PLYM-1A1CCA6/2021, England/PLYM-1A1CCB5/2021, England/PLYM-1A1CCC4/2021, England/PLYM-1A1CCD3/2021, England/PLYM-1A1CCE2/2021, England/PLYM-1A1CCF1/2021, England/PLYM-1A1CD0D/2021, England/PLYM-1A1CD1C/2021, England/PLYM-1A1CD2B/2021, England/PLYM-1A1CD3A/2021, England/PLYM-1A1CD49/2021, England/PLYM-1A1CD58/2021, England/PLYM-1A1CD67/2021, England/PLYM-1A1CD76/2021, England/PLYM-1A1CD85/2021, England/PLYM-1A1CD94/2021, England/PLYM-1A1CDA3/2021, England/PLYM-1A1CDB2/2021, England/PLYM-1A1CDC1/2021, England/PLYM-1A1CDD0/2021, England/PLYM-1A1CDEF/2021, England/PLYM-1A1CDFE/2021, England/PLYM-1A1CE0A/2021, England/PLYM-1A1CE19/2021, England/PLYM-1A1CE28/2021, England/PLYM-1A1CE37/2021, England/PLYM-1A1CE46/2021, England/PLYM-1A1CE55/2021, England/PLYM-1A1CE64/2021, England/PLYM-1A1CE73/2021, England/PLYM-1A1CE82/2021, England/PLYM-1A1CE91/2021, England/PLYM-1A1CEA0/2021, England/PLYM-1A1CEBF/2021, England/PLYM-1A1CECE/2021, England/PLYM-1A1CEDD/2021, England/PLYM-1A1CF07/2021, England/PLYM-1A1CF16/2021, England/PLYM-1A1CF25/2021, England/PLYM-1A1CF34/2021, England/PLYM-1A1CF43/2021, England/PLYM-1A1CF52/2021, England/PLYM-1A1CF61/2021, England/PLYM-1A1CF70/2021, England/PLYM-1A1CF8F/2021, England/PLYM-1A1CFAD/2021, England/PLYM-1A1CFBC/2021, England/PLYM-1A1CFCB/2021, England/PLYM-1A1CFDA/2021, England/PLYM-1A1CFE9/2021, England/PLYM-1A1CFF8/2021, England/PLYM-1A1D012/2021, England/PLYM-1A1D021/2021, England/PLYM-1A1D030/2021, England/PLYM-1A1D05E/2021, England/PLYM-1A1D07C/2021, England/PLYM-1A1D09A/2021, England/PLYM-1A1D0B8/2021, England/PLYM-1A1D0D6/2021, England/PLYM-1A1D0F4/2021, England/PLYM-1A1D100/2021, England/PLYM-1A1D11F/2021, England/PLYM-1A1D12E/2021, England/PLYM-1A1E8BF/2021, England/PLYM-1A1E8CE/2021, England/PLYM-1A1E8EC/2021, England/PLYM-1A1E8FB/2021, England/PLYM-1A1E934/2021, England/PLYM-1A1E943/2021, England/PLYM-1A1E961/2021, England/PLYM-1A1E970/2021, England/PLYM-1A1E98F/2021, England/PLYM-1A1E99E/2021, England/PLYM-1A1E9CB/2021, England/PLYM-1A1E9DA/2021, England/PLYM-1A1E9E9/2021, England/PLYM-1A1E9F8/2021, England/PLYM-1A1EA04/2021, England/PLYM-1A1EA13/2021, England/PLYM-1A1EA22/2021, England/PLYM-1A1EA31/2021, England/PLYM-1A1EA40/2021, England/PLYM-1A1EA5F/2021, England/PLYM-1A1EA6E/2021, England/PLYM-1A1EAAA/2021, England/PLYM-1A1EAB9/2021, England/PLYM-1A1EAC8/2021, England/PLYM-1A1EAE6/2021, England/PLYM-1A1EAF5/2021, England/PLYM-1A1EB10/2021, England/PLYM-1A1EB2F/2021, England/PLYM-1A1EB3E/2021, England/PLYM-1A1EB4D/2021, England/PLYM-1A1EB6B/2021, England/PLYM-1A1EB89/2021, England/PLYM-1A1EBA7/2021, England/PLYM-1A1EBB6/2021, England/PLYM-1A1EBC5/2021, England/PLYM-1A1EBD4/2021, England/PLYM-1A1EBF2/2021, England/PLYM-1A1EC0E/2021, England/PLYM-1A1EC1D/2021, England/PLYM-1A1EC2C/2021, England/PLYM-1A1EC3B/2021, England/PLYM-1A1EC4A/2021, England/PLYM-1A1EC77/2021, England/PLYM-1A1EC86/2021, England/PLYM-1A1ECB3/2021, England/PLYM-1A1ECD1/2021, England/PLYM-1A1ECFF/2021, England/PLYM-1A1ED0B/2021, England/PLYM-1A1ED1A/2021, England/PLYM-1A1ED29/2021, England/PLYM-1A1ED38/2021, England/PLYM-1A1ED56/2021, England/PLYM-1A1ED65/2021, England/PLYM-1A1ED74/2021, England/PLYM-1A1ED83/2021, England/PLYM-1A1ED92/2021, England/PLYM-1A1EDA1/2021, England/PLYM-1A1EDB0/2021, England/PLYM-1A1EDFC/2021, England/PLYM-1A1EE17/2021, England/PLYM-1A1EE26/2021, England/PLYM-1A1EE35/2021, England/PLYM-1A1EE44/2021, England/PLYM-1A1EE62/2021, England/PLYM-1A1EE71/2021, England/PLYM-1A217CB/2021, England/PLYM-1A21804/2021, England/PLYM-1A21813/2021, England/PLYM-1A21831/2021, England/PLYM-1A21840/2021, England/PLYM-1A2185F/2021, England/PLYM-1A2186E/2021, England/PLYM-1A2187D/2021, England/PLYM-1A2188C/2021, England/PLYM-1A218B9/2021, England/PLYM-1A218C8/2021, England/PLYM-1A218D7/2021, England/PLYM-1A218E6/2021, England/PLYM-1A218F5/2021, England/PLYM-1A21910/2021, England/PLYM-1A2192F/2021, England/PLYM-1A2193E/2021, England/PLYM-1A2194D/2021, England/PLYM-1A2195C/2021, England/PLYM-1A2196B/2021, England/PLYM-1A2197A/2021, England/PLYM-1A219B6/2021, England/PLYM-1A219C5/2021, England/PLYM-1A219D4/2021, England/PLYM-1A219E3/2021, England/PLYM-1A219F2/2021, England/PLYM-1A21A1D/2021, England/PLYM-1A21A2C/2021, England/PLYM-1A21A4A/2021, England/PLYM-1A21A59/2021, England/PLYM-1A21A68/2021, England/PLYM-1A21A77/2021, England/PLYM-1A21A86/2021, England/PLYM-1A21A95/2021, England/PLYM-1A21AA4/2021, England/PLYM-1A21AB3/2021, England/PLYM-1A21AC2/2021, England/PLYM-1A21AE0/2021, England/PLYM-1A21AFF/2021, England/PLYM-1A21B0B/2021, England/PLYM-1A21B1A/2021, England/PLYM-1A21B29/2021, England/PLYM-1A21B38/2021, England/PLYM-1A21B47/2021, England/PLYM-1A21B56/2021, England/PLYM-1A21B65/2021, England/PLYM-1A21B92/2021, England/PLYM-1A21BA1/2021, England/PLYM-1A21BB0/2021, England/PLYM-1A21BCF/2021, England/PLYM-1A21BDE/2021, England/PLYM-1A21BED/2021, England/PLYM-1A21BFC/2021, England/PLYM-1A21C08/2021, England/PLYM-1A21C17/2021, England/PLYM-1A21C26/2021, England/PLYM-1A21C35/2021, England/PLYM-1A21C44/2021, England/PLYM-1A21C62/2021, England/PLYM-1A21C71/2021, England/PLYM-1A21C80/2021, England/PLYM-1A21C9F/2021, England/PLYM-1A21CBD/2021, England/PLYM-1A21CDB/2021, England/PLYM-1A21CEA/2021, England/PLYM-1A21CF9/2021, England/PLYM-1A21D14/2021, England/PLYM-1A21D23/2021, England/PLYM-1A21D32/2021, England/PLYM-1A21D41/2021, England/PLYM-1A21D50/2021, England/PLYM-1A21D6F/2021, England/PLYM-1A21D7E/2021, England/PLYM-1A22F3B/2021, England/PLYM-1A22F4A/2021, England/PLYM-1A22F59/2021, England/PLYM-1A22F68/2021, England/PLYM-1A22F77/2021, England/PLYM-1A22F86/2021, England/PLYM-1A22F95/2021, England/PLYM-1A22FA4/2021, England/PLYM-1A22FB3/2021, England/PLYM-1A22FC2/2021, England/PLYM-1A22FD1/2021, England/PLYM-1A22FE0/2021, England/PLYM-1A22FFF/2021, England/PLYM-1A2300A/2021, England/PLYM-1A23019/2021, England/PLYM-1A23028/2021, England/PLYM-1A23037/2021, England/PLYM-1A23046/2021, England/PLYM-1A23055/2021, England/PLYM-1A23064/2021, England/PLYM-1A23073/2021, England/PLYM-1A23082/2021, England/PLYM-1A23091/2021, England/PLYM-1A230A0/2021, England/PLYM-1A230BF/2021, England/PLYM-1A230CE/2021, England/PLYM-1A230DD/2021, England/PLYM-1A230EC/2021, England/PLYM-1A23125/2021, England/PLYM-1A23134/2021, England/PLYM-1A23143/2021, England/PLYM-1A23152/2021, England/PLYM-1A23161/2021, England/PLYM-1A23170/2021, England/PLYM-1A2318F/2021, England/PLYM-1A2319E/2021, England/PLYM-1A231AD/2021, England/PLYM-1A231BC/2021, England/PLYM-1A231CB/2021, England/PLYM-1A231E9/2021, England/PLYM-1A231F8/2021, England/PLYM-1A23213/2021, England/PLYM-1A23231/2021, England/PLYM-1A23240/2021, England/PLYM-1A2325F/2021, England/PLYM-1A2326E/2021, England/PLYM-1A2327D/2021, England/PLYM-1A2328C/2021, England/PLYM-1A232AA/2021, England/PLYM-1A232B9/2021, England/PLYM-1A232C8/2021, England/PLYM-1A232D7/2021, England/PLYM-1A232E6/2021, England/PLYM-1A232F5/2021, England/PLYM-1A23301/2021, England/PLYM-1A2332F/2021, England/PLYM-1A2334D/2021, England/PLYM-1A2337A/2021, England/PLYM-1A23389/2021, England/PLYM-1A23398/2021, England/PLYM-1A233A7/2021, England/PLYM-1A233C5/2021, England/PLYM-1A233D4/2021, England/PLYM-1A233F2/2021, England/PLYM-1A2341D/2021, England/PLYM-1A2342C/2021, England/PLYM-1A2343B/2021, England/PLYM-1A2344A/2021, England/PLYM-1A23459/2021, England/PLYM-1A23468/2021, England/PLYM-1A23477/2021, England/PLYM-1A246BC/2021, England/PLYM-1A246DA/2021, England/PLYM-1A246E9/2021, England/PLYM-1A246F8/2021, England/PLYM-1A24704/2021, England/PLYM-1A24713/2021, England/PLYM-1A24722/2021, England/PLYM-1A24731/2021, England/PLYM-1A2475F/2021, England/PLYM-1A2476E/2021, England/PLYM-1A2477D/2021, England/PLYM-1A2478C/2021, England/PLYM-1A2479B/2021, England/PLYM-1A247AA/2021, England/PLYM-1A247C8/2021, England/PLYM-1A247D7/2021, England/PLYM-1A247E6/2021, England/PLYM-1A247F5/2021, England/PLYM-1A24801/2021, England/PLYM-1A24810/2021, England/PLYM-1A2482F/2021, England/PLYM-1A2483E/2021, England/PLYM-1A2484D/2021, England/PLYM-1A2485C/2021, England/PLYM-1A2486B/2021, England/PLYM-1A2487A/2021, England/PLYM-1A24889/2021, England/PLYM-1A248A7/2021, England/PLYM-1A248B6/2021, England/PLYM-1A248C5/2021, England/PLYM-1A248D4/2021, England/PLYM-1A248E3/2021, England/PLYM-1A248F2/2021, England/PLYM-1A2490E/2021, England/PLYM-1A2491D/2021, England/PLYM-1A2493B/2021, England/PLYM-1A2494A/2021, England/PLYM-1A24959/2021, England/PLYM-1A24968/2021, England/PLYM-1A24977/2021, England/PLYM-1A24986/2021, England/PLYM-1A24995/2021, England/PLYM-1A249A4/2021, England/PLYM-1A249B3/2021, England/PLYM-1A249C2/2021, England/PLYM-1A249E0/2021, England/PLYM-1A249FF/2021, England/PLYM-1A24A29/2021, England/PLYM-1A24A38/2021, England/PLYM-1A24A47/2021, England/PLYM-1A24A65/2021, England/PLYM-1A24A74/2021, England/PLYM-1A24A83/2021, England/PLYM-1A24A92/2021, England/PLYM-1A24AA1/2021, England/PLYM-1A24AB0/2021, England/PLYM-1A24ACF/2021, England/PLYM-1A24ADE/2021, England/PLYM-1A24AED/2021, England/PLYM-1A24AFC/2021, England/PLYM-1A24B08/2021, England/PLYM-1A24B17/2021, England/PLYM-1A24B26/2021, England/PLYM-1A24B35/2021, England/PLYM-1A24B53/2021, England/PLYM-1A24B62/2021, England/PLYM-1A24B71/2021, England/PLYM-1A24B9F/2021, England/PLYM-1A24BAE/2021, England/PLYM-1A24BBD/2021, England/PLYM-1A24BDB/2021, England/PLYM-1A24BEA/2021, England/PLYM-1A24BF9/2021, England/PLYM-1A24C05/2021, England/PLYM-1A24C23/2021, England/PLYM-1A24C32/2021, England/PLYM-1A24C41/2021, England/PLYM-1A24C50/2021, England/PLYM-1A24C6F/2021, England/PLYM-1A24C7E/2021, England/PLYM-1A24C8D/2021, England/PLYM-1A2641A/2021, England/PLYM-1A26438/2021, England/PLYM-1A26447/2021, England/PLYM-1A26465/2021, England/PLYM-1A26474/2021, England/PLYM-1A26483/2021, England/PLYM-1A26492/2021, England/PLYM-1A264A1/2021, England/PLYM-1A264B0/2021, England/PLYM-1A264CF/2021, England/PLYM-1A264DE/2021, England/PLYM-1A264ED/2021, England/PLYM-1A264FC/2021, England/PLYM-1A26508/2021, England/PLYM-1A26517/2021, England/PLYM-1A26526/2021, England/PLYM-1A26535/2021, England/PLYM-1A26544/2021, England/PLYM-1A26562/2021, England/PLYM-1A26580/2021, England/PLYM-1A265BD/2021, England/PLYM-1A265CC/2021, England/PLYM-1A26605/2021, England/PLYM-1A26623/2021, England/PLYM-1A26632/2021, England/PLYM-1A26641/2021, England/PLYM-1A26650/2021, England/PLYM-1A2666F/2021, England/PLYM-1A2667E/2021, England/PLYM-1A2669C/2021, England/PLYM-1A266AB/2021, England/PLYM-1A266BA/2021, England/PLYM-1A266C9/2021, England/PLYM-1A266F6/2021, England/PLYM-1A26702/2021, England/PLYM-1A26711/2021, England/PLYM-1A2674E/2021, England/PLYM-1A2675D/2021, England/PLYM-1A2676C/2021, England/PLYM-1A2677B/2021, England/PLYM-1A2678A/2021, England/PLYM-1A26799/2021, England/PLYM-1A267A8/2021, England/PLYM-1A267B7/2021, England/PLYM-1A267C6/2021, England/PLYM-1A267D5/2021, England/PLYM-1A267E4/2021, England/PLYM-1A267F3/2021, England/PLYM-1A2680F/2021, England/PLYM-1A2682D/2021, England/PLYM-1A2683C/2021, England/PLYM-1A2684B/2021, England/PLYM-1A2685A/2021, England/PLYM-1A26869/2021, England/PLYM-1A26887/2021, England/PLYM-1A268A5/2021, England/PLYM-1A268B4/2021, England/PLYM-1A268C3/2021, England/PLYM-1A268D2/2021, England/PLYM-1A268E1/2021, England/PLYM-1A268F0/2021, England/PLYM-1A2690C/2021, England/PLYM-1A2691B/2021, England/PLYM-1A2692A/2021, England/PLYM-1A26939/2021, England/PLYM-1A26948/2021, England/PLYM-1A26957/2021, England/PLYM-1A26966/2021, England/PLYM-1A26975/2021, England/PLYM-1A26984/2021, England/PLYM-1A269A2/2021, England/PLYM-1A269B1/2021, England/PLYM-1A269DF/2021, England/PLYM-1A269EE/2021, England/PLYM-1A2BC3B/2021, England/PLYM-1A2BC59/2021, England/PLYM-1A2BC68/2021, England/PLYM-1A2BC77/2021, England/PLYM-1A2BC86/2021, England/PLYM-1A2BC95/2021, England/PLYM-1A2BCA4/2021, England/PLYM-1A2BCB3/2021, England/PLYM-1A2BCD1/2021, England/PLYM-1A2BCE0/2021, England/PLYM-1A2BCFF/2021, England/PLYM-1A2BD0B/2021, England/PLYM-1A2BD1A/2021, England/PLYM-1A2BD29/2021, England/PLYM-1A2BD38/2021, England/PLYM-1A2BD47/2021, England/PLYM-1A2BD56/2021, England/PLYM-1A2BD65/2021, England/PLYM-1A2BD74/2021, England/PLYM-1A2BD92/2021, England/PLYM-1A2BDA1/2021, England/PLYM-1A2BDB0/2021, England/PLYM-1A2BDCF/2021, England/PLYM-1A2BDED/2021, England/PLYM-1A2BDFC/2021, England/PLYM-1A2BE08/2021, England/PLYM-1A2BE17/2021, England/PLYM-1A2BE26/2021, England/PLYM-1A2BE35/2021, England/PLYM-1A2BE44/2021, England/PLYM-1A2BE53/2021, England/PLYM-1A2BE62/2021, England/PLYM-1A2BE71/2021, England/PLYM-1A2BE80/2021, England/PLYM-1A2BEAE/2021, England/PLYM-1A2BECC/2021, England/PLYM-1A2BEDB/2021, England/PLYM-1A2BEEA/2021, England/PLYM-1A2BEF9/2021, England/PLYM-1A2BF14/2021, England/PLYM-1A2BF23/2021, England/PLYM-1A2BF32/2021, England/PLYM-1A2BF41/2021, England/PLYM-1A2BF50/2021, England/PLYM-1A2BF6F/2021, England/PLYM-1A2BF7E/2021, England/PLYM-1A2BF9C/2021, England/PLYM-1A2BFAB/2021, England/PLYM-1A2BFC9/2021, England/PLYM-1A2BFD8/2021, England/PLYM-1A2BFE7/2021, England/PLYM-1A2BFF6/2021, England/PLYM-1A2C001/2021, England/PLYM-1A2C010/2021, England/PLYM-1A2C03E/2021, England/PLYM-1A2C04D/2021, England/PLYM-1A2C05C/2021, England/PLYM-1A2C06B/2021, England/PLYM-1A2C089/2021, England/PLYM-1A2C098/2021, England/PLYM-1A2C0B6/2021, England/PLYM-1A2C0C5/2021, England/PLYM-1A2C0D4/2021, England/PLYM-1A2C0E3/2021, England/PLYM-1A2C0F2/2021, England/PLYM-1A2C10E/2021, England/PLYM-1A2C11D/2021, England/PLYM-1A2C12C/2021, England/PLYM-1A2C14A/2021, England/PLYM-1A2C168/2021, England/PLYM-1A2C186/2021, England/PLYM-1A2C1C2/2021, England/PLYM-1A2C1D1/2021, England/PLYM-1A2C1E0/2021, England/PLYM-1A2C1FF/2021, England/PLYM-1A2C20B/2021, England/PLYM-1A2DF5E/2021, England/PLYM-1A2DF6D/2021, England/PLYM-1A360B9/2021, England/PLYM-1A360C8/2021, England/PLYM-1A360E6/2021, England/PLYM-1A36101/2021, England/PLYM-1A36110/2021, England/PLYM-1A3612F/2021, England/PLYM-1A3613E/2021, England/PLYM-1A3614D/2021, England/PLYM-1A3615C/2021, England/PLYM-1A3617A/2021, England/PLYM-1A36189/2021, England/PLYM-1A36198/2021, England/PLYM-1A361A7/2021, England/PLYM-1A361C5/2021, England/PLYM-1A361D4/2021, England/PLYM-1A361E3/2021, England/PLYM-1A361F2/2021, England/PLYM-1A3620E/2021, England/PLYM-1A3621D/2021, England/PLYM-1A3623B/2021, England/PLYM-1A3624A/2021, England/PLYM-1A36286/2021, England/PLYM-1A36295/2021, England/PLYM-1A362A4/2021, England/PLYM-1A362B3/2021, England/PLYM-1A362C2/2021, England/PLYM-1A362D1/2021, England/PLYM-1A362E0/2021, England/PLYM-1A362FF/2021, England/PLYM-1A3630B/2021, England/PLYM-1A36329/2021, England/PLYM-1A36338/2021, England/PLYM-1A36347/2021, England/PLYM-1A36365/2021, England/PLYM-1A36383/2021, England/PLYM-1A36392/2021, England/PLYM-1A363A1/2021, England/PLYM-1A363B0/2021, England/PLYM-1A363CF/2021, England/PLYM-1A363ED/2021, England/PLYM-1A36408/2021, England/PLYM-1A36417/2021, England/PLYM-1A36426/2021, England/PLYM-1A36453/2021, England/PLYM-1A36471/2021, England/PLYM-1A36480/2021, England/PLYM-1A364AE/2021, England/PLYM-1A364BD/2021, England/PLYM-1A364CC/2021, England/PLYM-1A364DB/2021, England/PLYM-1A36505/2021, England/PLYM-1A36514/2021, England/PLYM-1A36523/2021, England/PLYM-1A36532/2021, England/PLYM-1A36541/2021, England/PLYM-1A36550/2021, England/PLYM-1A3657E/2021, England/PLYM-1A3658D/2021, England/PLYM-1A3659C/2021, England/PLYM-1A365AB/2021, England/PLYM-1A365BA/2021, England/PLYM-1A365C9/2021, England/PLYM-1A365D8/2021, England/PLYM-1A365E7/2021, England/PLYM-1A365F6/2021, England/PLYM-1A36620/2021, England/PLYM-1A3663F/2021, England/PLYM-1A3664E/2021, England/PLYM-1A3665D/2021, England/PLYM-1A3666C/2021, England/PLYM-1A3667B/2021, England/PLYM-1A37258/2021, England/PLYM-1A37267/2021, England/PLYM-1A37276/2021, England/PLYM-1A37285/2021, England/PLYM-1A372A3/2021, England/PLYM-1A372B2/2021, England/PLYM-1A372C1/2021, England/PLYM-1A372D0/2021, England/PLYM-1A372EF/2021, England/PLYM-1A3730A/2021, England/PLYM-1A37319/2021, England/PLYM-1A37328/2021, England/PLYM-1A37337/2021, England/PLYM-1A37346/2021, England/PLYM-1A37355/2021, England/PLYM-1A37364/2021, England/PLYM-1A37373/2021, England/PLYM-1A37382/2021, England/PLYM-1A37391/2021, England/PLYM-1A373A0/2021, England/PLYM-1A373BF/2021, England/PLYM-1A373CE/2021, England/PLYM-1A373DD/2021, England/PLYM-1A373EC/2021, England/PLYM-1A373FB/2021, England/PLYM-1A37416/2021, England/PLYM-1A37425/2021, England/PLYM-1A37434/2021, England/PLYM-1A37443/2021, England/PLYM-1A37452/2021, England/PLYM-1A37461/2021, England/PLYM-1A37470/2021, England/PLYM-1A3748F/2021, England/PLYM-1A3749E/2021, England/PLYM-1A374AD/2021, England/PLYM-1A374BC/2021, England/PLYM-1A374CB/2021, England/PLYM-1A374DA/2021, England/PLYM-1A374E9/2021, England/PLYM-1A374F8/2021, England/PLYM-1A37504/2021, England/PLYM-1A37513/2021, England/PLYM-1A37522/2021, England/PLYM-1A37540/2021, England/PLYM-1A3755F/2021, England/PLYM-1A3756E/2021, England/PLYM-1A3758C/2021, England/PLYM-1A3759B/2021, England/PLYM-1A375AA/2021, England/PLYM-1A375B9/2021, England/PLYM-1A375C8/2021, England/PLYM-1A375D7/2021, England/PLYM-1A375E6/2021, England/PLYM-1A375F5/2021, England/PLYM-1A37601/2021, England/PLYM-1A37610/2021, England/PLYM-1A3762F/2021, England/PLYM-1A3763E/2021, England/PLYM-1A3764D/2021, England/PLYM-1A3765C/2021, England/PLYM-1A3767A/2021, England/PLYM-1A37689/2021, England/PLYM-1A37698/2021, England/PLYM-1A376A7/2021, England/PLYM-1A376B6/2021, England/PLYM-1A376C5/2021, England/PLYM-1A376D4/2021, England/PLYM-1A376E3/2021, England/PLYM-1A376F2/2021, England/PLYM-1A3770E/2021, England/PLYM-1A3771D/2021, England/PLYM-1A3772C/2021, England/PLYM-1A3773B/2021, England/PLYM-1A3774A/2021, England/PLYM-1A37768/2021, England/PLYM-1A37777/2021, England/PLYM-1A37786/2021, England/PLYM-1A37795/2021, England/PLYM-1A377A4/2021, England/PLYM-1A377B3/2021, England/PLYM-1A377C2/2021, England/PLYM-1A377D1/2021, England/PLYM-1A377E0/2021, England/PLYM-1A377FF/2021, England/PLYM-1A3780B/2021, England/PLYM-1A37829/2021, England/PLYM-1A383FA/2021, England/PLYM-1A38406/2021, England/PLYM-1A38415/2021, England/PLYM-1A38424/2021, England/PLYM-1A38433/2021, England/PLYM-1A38442/2021, England/PLYM-1A38451/2021, England/PLYM-1A3847F/2021, England/PLYM-1A3848E/2021, England/PLYM-1A384AC/2021, England/PLYM-1A384CA/2021, England/PLYM-1A384D9/2021, England/PLYM-1A384E8/2021, England/PLYM-1A384F7/2021, England/PLYM-1A38503/2021, England/PLYM-1A38512/2021, England/PLYM-1A38521/2021, England/PLYM-1A38530/2021, England/PLYM-1A3854F/2021, England/PLYM-1A3855E/2021, England/PLYM-1A3856D/2021, England/PLYM-1A3857C/2021, England/PLYM-1A3859A/2021, England/PLYM-1A385A9/2021, England/PLYM-1A385B8/2021, England/PLYM-1A385C7/2021, England/PLYM-1A385D6/2021, England/PLYM-1A385F4/2021, England/PLYM-1A38600/2021, England/PLYM-1A3861F/2021, England/PLYM-1A3862E/2021, England/PLYM-1A3863D/2021, England/PLYM-1A3865B/2021, England/PLYM-1A38679/2021, England/PLYM-1A38688/2021, England/PLYM-1A38697/2021, England/PLYM-1A386A6/2021, England/PLYM-1A386B5/2021, England/PLYM-1A386E2/2021, England/PLYM-1A386F1/2021, England/PLYM-1A3870D/2021, England/PLYM-1A3872B/2021, England/PLYM-1A3873A/2021, England/PLYM-1A38749/2021, England/PLYM-1A38758/2021, England/PLYM-1A38767/2021, England/PLYM-1A38776/2021, England/PLYM-1A38785/2021, England/PLYM-1A38794/2021, England/PLYM-1A387EF/2021, England/PLYM-1A387FE/2021, England/PLYM-1A3880A/2021, England/PLYM-1A38828/2021, England/PLYM-1A38837/2021, England/PLYM-1A38846/2021, England/PLYM-1A38864/2021, England/PLYM-1A38873/2021, England/PLYM-1A38882/2021, England/PLYM-1A38891/2021, England/PLYM-1A388A0/2021, England/PLYM-1A388BF/2021, England/PLYM-1A388CE/2021, England/PLYM-1A388EC/2021, England/PLYM-1A388FB/2021, England/PLYM-1A38907/2021, England/PLYM-1A38916/2021, England/PLYM-1A38925/2021, England/PLYM-1A38934/2021, England/PLYM-1A38943/2021, England/PLYM-1A38952/2021, England/PLYM-1A38961/2021, England/PLYM-1A38970/2021, England/PLYM-1A3898F/2021, England/PLYM-1A3899E/2021, England/PLYM-1A389AD/2021, England/PLYM-1A389BC/2021, England/PLYM-1A389CB/2021, England/PLYM-1A39599/2021, England/PLYM-1A395A8/2021, England/PLYM-1A395B7/2021, England/PLYM-1A395C6/2021, England/PLYM-1A395D5/2021, England/PLYM-1A395E4/2021, England/PLYM-1A395F3/2021, England/PLYM-1A3960F/2021, England/PLYM-1A3961E/2021, England/PLYM-1A3963C/2021, England/PLYM-1A3964B/2021, England/PLYM-1A39669/2021, England/PLYM-1A39678/2021, England/PLYM-1A39687/2021, England/PLYM-1A39696/2021, England/PLYM-1A396A5/2021, England/PLYM-1A396B4/2021, England/PLYM-1A396C3/2021, England/PLYM-1A396D2/2021, England/PLYM-1A396E1/2021, England/PLYM-1A396F0/2021, England/PLYM-1A3970C/2021, England/PLYM-1A3972A/2021, England/PLYM-1A39739/2021, England/PLYM-1A39748/2021, England/PLYM-1A39757/2021, England/PLYM-1A39766/2021, England/PLYM-1A39775/2021, England/PLYM-1A39793/2021, England/PLYM-1A397A2/2021, England/PLYM-1A397B1/2021, England/PLYM-1A397C0/2021, England/PLYM-1A397DF/2021, England/PLYM-1A397EE/2021, England/PLYM-1A397FD/2021, England/PLYM-1A39827/2021, England/PLYM-1A39836/2021, England/PLYM-1A39845/2021, England/PLYM-1A39854/2021, England/PLYM-1A39863/2021, England/PLYM-1A39881/2021, England/PLYM-1A39890/2021, England/PLYM-1A398AF/2021, England/PLYM-1A398BE/2021, England/PLYM-1A398CD/2021, England/PLYM-1A398DC/2021, England/PLYM-1A398EB/2021, England/PLYM-1A398FA/2021, England/PLYM-1A39906/2021, England/PLYM-1A39915/2021, England/PLYM-1A39924/2021, England/PLYM-1A39933/2021, England/PLYM-1A39942/2021, England/PLYM-1A39951/2021, England/PLYM-1A3997F/2021, England/PLYM-1A3998E/2021, England/PLYM-1A3999D/2021, England/PLYM-1A399AC/2021, England/PLYM-1A399BB/2021, England/PLYM-1A399CA/2021, England/PLYM-1A399D9/2021, England/PLYM-1A399E8/2021, England/PLYM-1A399F7/2021, England/PLYM-1A39A03/2021, England/PLYM-1A39A21/2021, England/PLYM-1A39A30/2021, England/PLYM-1A39A5E/2021, England/PLYM-1A39A6D/2021, England/PLYM-1A39A7C/2021, England/PLYM-1A39A8B/2021, England/PLYM-1A39A9A/2021, England/PLYM-1A39AB8/2021, England/PLYM-1A39AC7/2021, England/PLYM-1A39AD6/2021, England/PLYM-1A39AE5/2021, England/PLYM-1A39AF4/2021, England/PLYM-1A39B00/2021, England/PLYM-1A39B1F/2021, England/PLYM-1A39B2E/2021, England/PLYM-1A39B3D/2021, England/PLYM-1A39B4C/2021, England/PLYM-1A39B5B/2021, England/PLYM-1A39B6A/2021, England/PLYM-1A3AD18/2021, England/PLYM-1A3AD27/2021, England/PLYM-1A3AD36/2021, England/PLYM-1A3AD45/2021, England/PLYM-1A3AD54/2021, England/PLYM-1A3AD63/2021, England/PLYM-1A3AD81/2021, England/PLYM-1A3AD90/2021, England/PLYM-1A3ADAF/2021, England/PLYM-1A3ADBE/2021, England/PLYM-1A3ADCD/2021, England/PLYM-1A3ADDC/2021, England/PLYM-1A3ADEB/2021, England/PLYM-1A3AE15/2021, England/PLYM-1A3AE24/2021, England/PLYM-1A3AE33/2021, England/PLYM-1A3AE51/2021, England/PLYM-1A3AE60/2021, England/PLYM-1A3AE7F/2021, England/PLYM-1A3AE8E/2021, England/PLYM-1A3AEBB/2021, England/PLYM-1A3AECA/2021, England/PLYM-1A3AED9/2021, England/PLYM-1A3AEF7/2021, England/PLYM-1A3AF12/2021, England/PLYM-1A3AF21/2021, England/PLYM-1A3AF4F/2021, England/PLYM-1A3AF6D/2021, England/PLYM-1A3AF7C/2021, England/PLYM-1A3AF8B/2021, England/PLYM-1A3AF9A/2021, England/PLYM-1A3AFA9/2021, England/PLYM-1A3AFC7/2021, England/PLYM-1A3AFE5/2021, England/PLYM-1A3AFF4/2021, England/PLYM-1A3B00F/2021, England/PLYM-1A3B01E/2021, England/PLYM-1A3B02D/2021, England/PLYM-1A3B04B/2021, England/PLYM-1A3B05A/2021, England/PLYM-1A3B069/2021, England/PLYM-1A3B078/2021, England/PLYM-1A3B087/2021, England/PLYM-1A3B096/2021, England/PLYM-1A3B0A5/2021, England/PLYM-1A3B0B4/2021, England/PLYM-1A3B0C3/2021, England/PLYM-1A3B0D2/2021, England/PLYM-1A3B0E1/2021, England/PLYM-1A3B0F0/2021, England/PLYM-1A3B10C/2021, England/PLYM-1A3B11B/2021, England/PLYM-1A3B139/2021, England/PLYM-1A3B148/2021, England/PLYM-1A3B157/2021, England/PLYM-1A3B166/2021, England/PLYM-1A3B175/2021, England/PLYM-1A3B184/2021, England/PLYM-1A3B193/2021, England/PLYM-1A3B1A2/2021, England/PLYM-1A3B1B1/2021, England/PLYM-1A3B1C0/2021, England/PLYM-1A3B1DF/2021, England/PLYM-1A3B1EE/2021, England/PLYM-1A3B1FD/2021, England/PLYM-1A3B209/2021, England/PLYM-1A3B218/2021, England/PLYM-1A3B227/2021, England/PLYM-1A3B236/2021, England/PLYM-1A3B245/2021, England/PLYM-1A3B254/2021, England/PLYM-1A3B263/2021, England/PLYM-1A3B272/2021, England/PLYM-1A3B281/2021, England/PLYM-1A3B290/2021, England/PLYM-1A3B2AF/2021, England/PLYM-1A3B2BE/2021, England/PLYM-1A3B2CD/2021, England/PLYM-1A3B2DC/2021, England/PLYM-1A3B2EB/2021, England/PLYM-1A3C499/2021, England/PLYM-1A3C4A8/2021, England/PLYM-1A3C4B7/2021, England/PLYM-1A3C4C6/2021, England/PLYM-1A3C4D5/2021, England/PLYM-1A3C4E4/2021, England/PLYM-1A3C4F3/2021, England/PLYM-1A3C50F/2021, England/PLYM-1A3C51E/2021, England/PLYM-1A3C52D/2021, England/PLYM-1A3C53C/2021, England/PLYM-1A3C54B/2021, England/PLYM-1A3C55A/2021, England/PLYM-1A3C578/2021, England/PLYM-1A3C5A5/2021, England/PLYM-1A3C5B4/2021, England/PLYM-1A3C5C3/2021, England/PLYM-1A3C5D2/2021, England/PLYM-1A3C5E1/2021, England/PLYM-1A3C5F0/2021, England/PLYM-1A3C60C/2021, England/PLYM-1A3C61B/2021, England/PLYM-1A3C639/2021, England/PLYM-1A3C648/2021, England/PLYM-1A3C657/2021, England/PLYM-1A3C666/2021, England/PLYM-1A3C675/2021, England/PLYM-1A3C684/2021, England/PLYM-1A3C6A2/2021, England/PLYM-1A3C6B1/2021, England/PLYM-1A3C6C0/2021, England/PLYM-1A3C6DF/2021, England/PLYM-1A3C6EE/2021, England/PLYM-1A3C6FD/2021, England/PLYM-1A3C709/2021, England/PLYM-1A3C718/2021, England/PLYM-1A3C727/2021, England/PLYM-1A3C736/2021, England/PLYM-1A3C745/2021, England/PLYM-1A3C763/2021, England/PLYM-1A3C772/2021, England/PLYM-1A3C781/2021, England/PLYM-1A3C790/2021, England/PLYM-1A3C7AF/2021, England/PLYM-1A3C7BE/2021, England/PLYM-1A3C7CD/2021, England/PLYM-1A3C7EB/2021, England/PLYM-1A3C7FA/2021, England/PLYM-1A3C815/2021, England/PLYM-1A3C824/2021, England/PLYM-1A3C842/2021, England/PLYM-1A3C851/2021, England/PLYM-1A3C860/2021, England/PLYM-1A3C88E/2021, England/PLYM-1A3C89D/2021, England/PLYM-1A3C8AC/2021, England/PLYM-1A3C8CA/2021, England/PLYM-1A3C8D9/2021, England/PLYM-1A3C8E8/2021, England/PLYM-1A3C912/2021, England/PLYM-1A3C921/2021, England/PLYM-1A3C930/2021, England/PLYM-1A3C94F/2021, England/PLYM-1A3C96D/2021, England/PLYM-1A3C97C/2021, England/PLYM-1A3C98B/2021, England/PLYM-1A3C99A/2021, England/PLYM-1A3C9A9/2021, England/PLYM-1A3C9B8/2021, England/PLYM-1A3C9C7/2021, England/PLYM-1A3C9E5/2021, England/PLYM-1A3CA00/2021, England/PLYM-1A3CA1F/2021, England/PLYM-1A3CA2E/2021, England/PLYM-1A3CA3D/2021, England/PLYM-1A3CA4C/2021, England/PLYM-1A3CA5B/2021, England/PLYM-1A3CA6A/2021, England/PLYM-1A3D638/2021, England/PLYM-1A3D647/2021, England/PLYM-1A3D656/2021, England/PLYM-1A3D665/2021, England/PLYM-1A3D674/2021, England/PLYM-1A3D683/2021, England/PLYM-1A3D692/2021, England/PLYM-1A3D6A1/2021, England/PLYM-1A3D6B0/2021, England/PLYM-1A3D6CF/2021, England/PLYM-1A3D6DE/2021, England/PLYM-1A3D6ED/2021, England/PLYM-1A3D6FC/2021, England/PLYM-1A3D708/2021, England/PLYM-1A3D717/2021, England/PLYM-1A3D726/2021, England/PLYM-1A3D735/2021, England/PLYM-1A3D744/2021, England/PLYM-1A3D753/2021, England/PLYM-1A3D762/2021, England/PLYM-1A3D771/2021, England/PLYM-1A3D780/2021, England/PLYM-1A3D79F/2021, England/PLYM-1A3D7AE/2021, England/PLYM-1A3D7CC/2021, England/PLYM-1A3D7DB/2021, England/PLYM-1A3D7EA/2021, England/PLYM-1A3D7F9/2021, England/PLYM-1A3D805/2021, England/PLYM-1A3D814/2021, England/PLYM-1A3D823/2021, England/PLYM-1A3D832/2021, England/PLYM-1A3D841/2021, England/PLYM-1A3D850/2021, England/PLYM-1A3D86F/2021, England/PLYM-1A3D87E/2021, England/PLYM-1A3D88D/2021, England/PLYM-1A3D89C/2021, England/PLYM-1A3D8AB/2021, England/PLYM-1A3D8BA/2021, England/PLYM-1A3D8C9/2021, England/PLYM-1A3D8D8/2021, England/PLYM-1A3D8E7/2021, England/PLYM-1A3D8F6/2021, England/PLYM-1A3D902/2021, England/PLYM-1A3D911/2021, England/PLYM-1A3D920/2021, England/PLYM-1A3D93F/2021, England/PLYM-1A3D96C/2021, England/PLYM-1A3D97B/2021, England/PLYM-1A3D98A/2021, England/PLYM-1A3D999/2021, England/PLYM-1A3D9A8/2021, England/PLYM-1A3D9B7/2021, England/PLYM-1A3D9C6/2021, England/PLYM-1A3D9D5/2021, England/PLYM-1A3D9E4/2021, England/PLYM-1A3D9F3/2021, England/PLYM-1A3DA0F/2021, England/PLYM-1A3DA1E/2021, England/PLYM-1A3DA3C/2021, England/PLYM-1A3DA4B/2021, England/PLYM-1A3DA5A/2021, England/PLYM-1A3DA69/2021, England/PLYM-1A3DA78/2021, England/PLYM-1A3DA87/2021, England/PLYM-1A3DAA5/2021, England/PLYM-1A3DAB4/2021, England/PLYM-1A3DAC3/2021, England/PLYM-1A3DAD2/2021, England/PLYM-1A3DAE1/2021, England/PLYM-1A3DAF0/2021, England/PLYM-1A3DB0C/2021, England/PLYM-1A3DB1B/2021, England/PLYM-1A3DB39/2021, England/PLYM-1A3DB48/2021, England/PLYM-1A3DB57/2021, England/PLYM-1A3DB75/2021, England/PLYM-1A3DB84/2021, England/PLYM-1A3DB93/2021, England/PLYM-1A3DBA2/2021, England/PLYM-1A3DBB1/2021, England/PLYM-1A3DBC0/2021, England/PLYM-1A3DBDF/2021, England/PLYM-1A3DBEE/2021, England/PLYM-1A3DBFD/2021, England/PLYM-1A3DC09/2021, England/PLYM-1A3E7DA/2021, England/PLYM-1A3E804/2021, England/PLYM-1A3E813/2021, England/PLYM-1A3E831/2021, England/PLYM-1A3E86E/2021, England/PLYM-1A3E87D/2021, England/PLYM-1A3E88C/2021, England/PLYM-1A3E89B/2021, England/PLYM-1A3E8AA/2021, England/PLYM-1A3E8B9/2021, England/PLYM-1A3E8C8/2021, England/PLYM-1A3E8D7/2021, England/PLYM-1A3E8E6/2021, England/PLYM-1A3E8F5/2021, England/PLYM-1A3E901/2021, England/PLYM-1A3E910/2021, England/PLYM-1A3E92F/2021, England/PLYM-1A3E93E/2021, England/PLYM-1A3E94D/2021, England/PLYM-1A3E95C/2021, England/PLYM-1A3E998/2021, England/PLYM-1A3E9A7/2021, England/PLYM-1A3E9B6/2021, England/PLYM-1A3E9C5/2021, England/PLYM-1A3E9D4/2021, England/PLYM-1A3E9E3/2021, England/PLYM-1A3EA0E/2021, England/PLYM-1A3EA1D/2021, England/PLYM-1A3EA2C/2021, England/PLYM-1A3EA3B/2021, England/PLYM-1A3EA59/2021, England/PLYM-1A3EA68/2021, England/PLYM-1A3EA77/2021, England/PLYM-1A3EAA4/2021, England/PLYM-1A3EAB3/2021, England/PLYM-1A3EAE0/2021, England/PLYM-1A3EAFF/2021, England/PLYM-1A3EB0B/2021, England/PLYM-1A3EB1A/2021, England/PLYM-1A3EB29/2021, England/PLYM-1A3EB38/2021, England/PLYM-1A3EB47/2021, England/PLYM-1A3EB56/2021, England/PLYM-1A3EB74/2021, England/PLYM-1A3EBA1/2021, England/PLYM-1A3EBB0/2021, England/PLYM-1A3EBED/2021, England/PLYM-1A3EBFC/2021, England/PLYM-1A3EC08/2021, England/PLYM-1A3EC17/2021, England/PLYM-1A3EC26/2021, England/PLYM-1A3EC35/2021, England/PLYM-1A3EC44/2021, England/PLYM-1A3EC53/2021, England/PLYM-1A3EC62/2021, England/PLYM-1A3EC71/2021, England/PLYM-1A3EC80/2021, England/PLYM-1A3EC9F/2021, England/PLYM-1A3ECAE/2021, England/PLYM-1A3ECBD/2021, England/PLYM-1A3ECCC/2021, England/PLYM-1A3ECDB/2021, England/PLYM-1A3ECEA/2021, England/PLYM-1A3ECF9/2021, England/PLYM-1A3ED14/2021, England/PLYM-1A3ED23/2021, England/PLYM-1A3ED32/2021, England/PLYM-1A3ED41/2021, England/PLYM-1A3ED50/2021, England/PLYM-1A3ED6F/2021, England/PLYM-1A3ED9C/2021, England/PLYM-1A3EDAB/2021, England/PLYM-1A48096/2021, England/PLYM-1A480A5/2021, England/PLYM-1A480B4/2021, England/PLYM-1A480C3/2021, England/PLYM-1A480D2/2021, England/PLYM-1A480E1/2021, England/PLYM-1A4810C/2021, England/PLYM-1A4811B/2021, England/PLYM-1A4812A/2021, England/PLYM-1A48139/2021, England/PLYM-1A48157/2021, England/PLYM-1A48166/2021, England/PLYM-1A48175/2021, England/PLYM-1A48193/2021, England/PLYM-1A481A2/2021, England/PLYM-1A481B1/2021, England/PLYM-1A481C0/2021, England/PLYM-1A481DF/2021, England/PLYM-1A481FD/2021, England/PLYM-1A48209/2021, England/PLYM-1A48218/2021, England/PLYM-1A48227/2021, England/PLYM-1A48236/2021, England/PLYM-1A48245/2021, England/PLYM-1A48254/2021, England/PLYM-1A48263/2021, England/PLYM-1A48281/2021, England/PLYM-1A48290/2021, England/PLYM-1A482BE/2021, England/PLYM-1A482CD/2021, England/PLYM-1A482DC/2021, England/PLYM-1A482EB/2021, England/PLYM-1A482FA/2021, England/PLYM-1A48306/2021, England/PLYM-1A48315/2021, England/PLYM-1A48324/2021, England/PLYM-1A48333/2021, England/PLYM-1A48342/2021, England/PLYM-1A48360/2021, England/PLYM-1A4837F/2021, England/PLYM-1A4838E/2021, England/PLYM-1A4839D/2021, England/PLYM-1A483AC/2021, England/PLYM-1A483BB/2021, England/PLYM-1A483D9/2021, England/PLYM-1A483E8/2021, England/PLYM-1A48403/2021, England/PLYM-1A48412/2021, England/PLYM-1A48421/2021, England/PLYM-1A48430/2021, England/PLYM-1A4844F/2021, England/PLYM-1A4845E/2021, England/PLYM-1A4846D/2021, England/PLYM-1A4847C/2021, England/PLYM-1A4849A/2021, England/PLYM-1A484A9/2021, England/PLYM-1A484C7/2021, England/PLYM-1A484D6/2021, England/PLYM-1A484E5/2021, England/PLYM-1A484F4/2021, England/PLYM-1A4851F/2021, England/PLYM-1A4852E/2021, England/PLYM-1A4853D/2021, England/PLYM-1A4854C/2021, England/PLYM-1A4855B/2021, England/PLYM-1A4856A/2021, England/PLYM-1A48588/2021, England/PLYM-1A48597/2021, England/PLYM-1A485A6/2021, England/PLYM-1A485B5/2021, England/PLYM-1A485C4/2021, England/PLYM-1A485D3/2021, England/PLYM-1A485E2/2021, England/PLYM-1A485F1/2021, England/PLYM-1A4860D/2021, England/PLYM-1A4861C/2021, England/PLYM-1A4862B/2021, England/PLYM-1A4863A/2021, England/PLYM-1A48649/2021, England/PLYM-1A48658/2021, England/PLYM-1A48667/2021, England/PLYM-1A48694/2021, England/PLYM-1A486A3/2021, England/PLYM-1A486B2/2021, England/PLYM-1A486C1/2021, England/PLYM-1A486D0/2021, England/PLYM-1A486EF/2021, England/PLYM-1A486FE/2021, England/PLYM-1A4870A/2021, England/PLYM-1A48728/2021, England/PLYM-1A48737/2021, England/PLYM-1A48746/2021, England/PLYM-1A48764/2021, England/PLYM-1A48773/2021, England/PLYM-1A48782/2021, England/PLYM-1A48791/2021, England/PLYM-1A487A0/2021, England/PLYM-1A487BF/2021, England/PLYM-1A487CE/2021, England/PLYM-1A487DD/2021, England/PLYM-1A487FB/2021, England/PLYM-1A48816/2021, England/PLYM-1A48825/2021, England/PLYM-1A48834/2021, England/PLYM-1A48843/2021, England/PLYM-1A48861/2021, England/PLYM-1A48870/2021, England/PLYM-1A4888F/2021, England/PLYM-1A4889E/2021, England/PLYM-1A488AD/2021, England/PLYM-1A488BC/2021, England/PLYM-1A488CB/2021, England/PLYM-1A488DA/2021, England/PLYM-1A488F8/2021, England/PLYM-1A48904/2021, England/PLYM-1A48913/2021, England/PLYM-1A48922/2021, England/PLYM-1A48931/2021, England/PLYM-1A48940/2021, England/PLYM-1A4895F/2021, England/PLYM-1A4896E/2021, England/PLYM-1A4899B/2021, England/PLYM-1A489AA/2021, England/PLYM-1A489C8/2021, England/PLYM-1A489D7/2021, England/PLYM-1A489E6/2021, England/PLYM-1A489F5/2021, England/PLYM-1A48A2F/2021, England/PLYM-1A48A4D/2021, England/PLYM-1A48A5C/2021, England/PLYM-1A48A6B/2021, England/PLYM-1A48A7A/2021, England/PLYM-1A48A89/2021, England/PLYM-1A48A98/2021, England/PLYM-1A48AA7/2021, England/PLYM-1A48AB6/2021, England/PLYM-1A48AC5/2021, England/PLYM-1A48AE3/2021, England/PLYM-1A48AF2/2021, England/PLYM-1A48B0E/2021, England/PLYM-1A48B1D/2021, England/PLYM-1A48B2C/2021, England/PLYM-1A48B3B/2021, England/PLYM-1A48B68/2021, England/PLYM-1A48B77/2021, England/PLYM-1A48B86/2021, England/PLYM-1A48B95/2021, England/PLYM-1A48BB3/2021, England/PLYM-1A48BC2/2021, England/PLYM-1A48BFF/2021, England/PLYM-1A48C0B/2021, England/PLYM-1A48C38/2021, England/PLYM-1A48C47/2021, England/PLYM-1A49815/2021, England/PLYM-1A49824/2021, England/PLYM-1A49833/2021, England/PLYM-1A49842/2021, England/PLYM-1A49851/2021, England/PLYM-1A49860/2021, England/PLYM-1A4987F/2021, England/PLYM-1A4988E/2021, England/PLYM-1A4989D/2021, England/PLYM-1A498BB/2021, England/PLYM-1A498CA/2021, England/PLYM-1A498D9/2021, England/PLYM-1A498E8/2021, England/PLYM-1A498F7/2021, England/PLYM-1A49903/2021, England/PLYM-1A49921/2021, England/PLYM-1A49930/2021, England/PLYM-1A4994F/2021, England/PLYM-1A4995E/2021, England/PLYM-1A4997C/2021, England/PLYM-1A4998B/2021, England/PLYM-1A4999A/2021, England/PLYM-1A499A9/2021, England/PLYM-1A499B8/2021, England/PLYM-1A499C7/2021, England/PLYM-1A499D6/2021, England/PLYM-1A499E5/2021, England/PLYM-1A499F4/2021, England/PLYM-1A49A00/2021, England/PLYM-1A49A1F/2021, England/PLYM-1A49A2E/2021, England/PLYM-1A49A3D/2021, England/PLYM-1A49A4C/2021, England/PLYM-1A49A6A/2021, England/PLYM-1A49A79/2021, England/PLYM-1A49A88/2021, England/PLYM-1A49A97/2021, England/PLYM-1A49AA6/2021, England/PLYM-1A49AB5/2021, England/PLYM-1A49AD3/2021, England/PLYM-1A49AE2/2021, England/PLYM-1A49AF1/2021, England/PLYM-1A49B0D/2021, England/PLYM-1A49B1C/2021, England/PLYM-1A49B3A/2021, England/PLYM-1A49B49/2021, England/PLYM-1A49B58/2021, England/PLYM-1A49B67/2021, England/PLYM-1A49B76/2021, England/PLYM-1A49B94/2021, England/PLYM-1A49BB2/2021, England/PLYM-1A49BC1/2021, England/PLYM-1A49BEF/2021, England/PLYM-1A49C0A/2021, England/PLYM-1A49C19/2021, England/PLYM-1A49C37/2021, England/PLYM-1A49C46/2021, England/PLYM-1A49C55/2021, England/PLYM-1A49C73/2021, England/PLYM-1A49C82/2021, England/PLYM-1A49C91/2021, England/PLYM-1A49CA0/2021, England/PLYM-1A49CCE/2021, England/PLYM-1A49CDD/2021, England/PLYM-1A49CEC/2021, England/PLYM-1A49CFB/2021, England/PLYM-1A49D25/2021, England/PLYM-1A49D34/2021, England/PLYM-1A49D43/2021, England/PLYM-1A49D52/2021, England/PLYM-1A49D70/2021, England/PLYM-1A49D8F/2021, England/PLYM-1A49D9E/2021, England/PLYM-1A49DAD/2021, England/PLYM-1A49DBC/2021, England/PLYM-1A49DCB/2021, England/PLYM-1A49DDA/2021, England/PLYM-1A49DE9/2021, England/PLYM-1A4A3D7/2021, England/PLYM-1A4A3E6/2021, England/PLYM-1A4A3F5/2021, England/PLYM-1A4A410/2021, England/PLYM-1A4A42F/2021, England/PLYM-1A4A43E/2021, England/PLYM-1A4A44D/2021, England/PLYM-1A4A45C/2021, England/PLYM-1A4A46B/2021, England/PLYM-1A4A47A/2021, England/PLYM-1A4A489/2021, England/PLYM-1A4A498/2021, England/PLYM-1A4A4A7/2021, England/PLYM-1A4A4B6/2021, England/PLYM-1A4A4C5/2021, England/PLYM-1A4A4D4/2021, England/PLYM-1A4A4E3/2021, England/PLYM-1A4A4F2/2021, England/PLYM-1A4A50E/2021, England/PLYM-1A4A51D/2021, England/PLYM-1A4A52C/2021, England/PLYM-1A4A53B/2021, England/PLYM-1A4A54A/2021, England/PLYM-1A4A559/2021, England/PLYM-1A4A568/2021, England/PLYM-1A4A577/2021, England/PLYM-1A4A586/2021, England/PLYM-1A4A595/2021, England/PLYM-1A4A5A4/2021, England/PLYM-1A4A5B3/2021, England/PLYM-1A4A5C2/2021, England/PLYM-1A4A5D1/2021, England/PLYM-1A4A5E0/2021, England/PLYM-1A4A5FF/2021, England/PLYM-1A4A60B/2021, England/PLYM-1A4A61A/2021, England/PLYM-1A4A638/2021, England/PLYM-1A4A647/2021, England/PLYM-1A4A665/2021, England/PLYM-1A4A674/2021, England/PLYM-1A4A692/2021, England/PLYM-1A4A6A1/2021, England/PLYM-1A4A6B0/2021, England/PLYM-1A4A6CF/2021, England/PLYM-1A4A6DE/2021, England/PLYM-1A4A6ED/2021, England/PLYM-1A4A6FC/2021, England/PLYM-1A4A717/2021, England/PLYM-1A4A726/2021, England/PLYM-1A4A735/2021, England/PLYM-1A4A744/2021, England/PLYM-1A4A753/2021, England/PLYM-1A4A762/2021, England/PLYM-1A4A771/2021, England/PLYM-1A4A780/2021, England/PLYM-1A4A79F/2021, England/PLYM-1A4A7AE/2021, England/PLYM-1A4A7CC/2021, England/PLYM-1A4A7EA/2021, England/PLYM-1A4A7F9/2021, England/PLYM-1A4A805/2021, England/PLYM-1A4A814/2021, England/PLYM-1A4A823/2021, England/PLYM-1A4A832/2021, England/PLYM-1A4A841/2021, England/PLYM-1A4A850/2021, England/PLYM-1A4A86F/2021, England/PLYM-1A4A87E/2021, England/PLYM-1A4A88D/2021, England/PLYM-1A4A89C/2021, England/PLYM-1A4A8AB/2021, England/PLYM-1A4A8BA/2021, England/PLYM-1A4A8C9/2021, England/PLYM-1A4A8D8/2021, England/PLYM-1A4A8F6/2021, England/PLYM-1A4A920/2021, England/PLYM-1A4A93F/2021, England/PLYM-1A4A94E/2021, England/PLYM-1A4A95D/2021, England/PLYM-1A4A96C/2021, England/PLYM-1A4A97B/2021, England/PLYM-1A4A98A/2021, England/PLYM-1A4A999/2021, England/PLYM-1A4A9A8/2021, England/PLYM-1A4AF97/2021, England/PLYM-1A4AFA6/2021, England/PLYM-1A4AFC4/2021, England/PLYM-1A4AFD3/2021, England/PLYM-1A4AFE2/2021, England/PLYM-1A4AFF1/2021, England/PLYM-1A4B048/2021, England/PLYM-1A4B057/2021, England/PLYM-1A4B066/2021, England/PLYM-1A4B075/2021, England/PLYM-1A4B084/2021, England/PLYM-1A4B093/2021, England/PLYM-1A4B0A2/2021, England/PLYM-1A4B0B1/2021, England/PLYM-1A4B0C0/2021, England/PLYM-1A4B0DF/2021, England/PLYM-1A4B0EE/2021, England/PLYM-1A4B0FD/2021, England/PLYM-1A4B109/2021, England/PLYM-1A4B118/2021, England/PLYM-1A4B127/2021, England/PLYM-1A4B145/2021, England/PLYM-1A4B154/2021, England/PLYM-1A4B172/2021, England/PLYM-1A4B181/2021, England/PLYM-1A4B190/2021, England/PLYM-1A4B1AF/2021, England/PLYM-1A4B1BE/2021, England/PLYM-1A4B1CD/2021, England/PLYM-1A4B1EB/2021, England/PLYM-1A4B206/2021, England/PLYM-1A4B215/2021, England/PLYM-1A4B224/2021, England/PLYM-1A4B233/2021, England/PLYM-1A4B242/2021, England/PLYM-1A4B251/2021, England/PLYM-1A4B27F/2021, England/PLYM-1A4B28E/2021, England/PLYM-1A4B29D/2021, England/PLYM-1A4B2AC/2021, England/PLYM-1A4B2BB/2021, England/PLYM-1A4B2CA/2021, England/PLYM-1A4B2D9/2021, England/PLYM-1A4B2E8/2021, England/PLYM-1A4B2F7/2021, England/PLYM-1A4B303/2021, England/PLYM-1A4B312/2021, England/PLYM-1A4B321/2021, England/PLYM-1A4B330/2021, England/PLYM-1A4B34F/2021, England/PLYM-1A4B36D/2021, England/PLYM-1A4B38B/2021, England/PLYM-1A4B39A/2021, England/PLYM-1A4B3A9/2021, England/PLYM-1A4B3B8/2021, England/PLYM-1A4B3C7/2021, England/PLYM-1A4B3E5/2021, England/PLYM-1A4B400/2021, England/PLYM-1A4B41F/2021, England/PLYM-1A4B43D/2021, England/PLYM-1A4B44C/2021, England/PLYM-1A4B45B/2021, England/PLYM-1A4B46A/2021, England/PLYM-1A4B479/2021, England/PLYM-1A4B488/2021, England/PLYM-1A4B497/2021, England/PLYM-1A4B4A6/2021, England/PLYM-1A4B4B5/2021, England/PLYM-1A4B4D3/2021, England/PLYM-1A4B4E2/2021, England/PLYM-1A4B4F1/2021, England/PLYM-1A4B52B/2021, England/PLYM-1A4B549/2021, England/PLYM-1A4B558/2021, England/PLYM-1A4B567/2021, England/PLYM-1A4C715/2021, England/PLYM-1A4C724/2021, England/PLYM-1A4C733/2021, England/PLYM-1A4C742/2021, England/PLYM-1A4C751/2021, England/PLYM-1A4C77F/2021, England/PLYM-1A4C7AC/2021, England/PLYM-1A4C7BB/2021, England/PLYM-1A4C7E8/2021, England/PLYM-1A4C7F7/2021, England/PLYM-1A4C803/2021, England/PLYM-1A4C812/2021, England/PLYM-1A4C830/2021, England/PLYM-1A4C84F/2021, England/PLYM-1A4C85E/2021, England/PLYM-1A4C86D/2021, England/PLYM-1A4C87C/2021, England/PLYM-1A4C89A/2021, England/PLYM-1A4C8A9/2021, England/PLYM-1A4C8B8/2021, England/PLYM-1A4C8C7/2021, England/PLYM-1A4C8D6/2021, England/PLYM-1A4C8E5/2021, England/PLYM-1A4C8F4/2021, England/PLYM-1A4C91F/2021, England/PLYM-1A4C92E/2021, England/PLYM-1A4C93D/2021, England/PLYM-1A4C95B/2021, England/PLYM-1A4C96A/2021, England/PLYM-1A4C979/2021, England/PLYM-1A4C988/2021, England/PLYM-1A4C997/2021, England/PLYM-1A4C9A6/2021, England/PLYM-1A4C9C4/2021, England/PLYM-1A4C9F1/2021, England/PLYM-1A4CA0D/2021, England/PLYM-1A4CA1C/2021, England/PLYM-1A4CA2B/2021, England/PLYM-1A4CA3A/2021, England/PLYM-1A4CA58/2021, England/PLYM-1A4CA67/2021, England/PLYM-1A4CA76/2021, England/PLYM-1A4CA85/2021, England/PLYM-1A4CA94/2021, England/PLYM-1A4CAA3/2021, England/PLYM-1A4CAC1/2021, England/PLYM-1A4CAD0/2021, England/PLYM-1A4CAEF/2021, England/PLYM-1A4CAFE/2021, England/PLYM-1A4CB0A/2021, England/PLYM-1A4CB19/2021, England/PLYM-1A4CB28/2021, England/PLYM-1A4CB37/2021, England/PLYM-1A4CB73/2021, England/PLYM-1A4CB82/2021, England/PLYM-1A4CBA0/2021, England/PLYM-1A4CBBF/2021, England/PLYM-1A4CBCE/2021, England/PLYM-1A4CBDD/2021, England/PLYM-1A4CBEC/2021, England/PLYM-1A4CBFB/2021, England/PLYM-1A4CC07/2021, England/PLYM-1A4CC16/2021, England/PLYM-1A4CC25/2021, England/PLYM-1A4CC34/2021, England/PLYM-1A4CC61/2021, England/PLYM-1A4CC70/2021, England/PLYM-1A4CC8F/2021, England/PLYM-1A4CC9E/2021, England/PLYM-1A4CCBC/2021, England/PLYM-1A4CCDA/2021, England/PLYM-1A4CCE9/2021, England/PLYM-1A4DE97/2021, England/PLYM-1A4DEA6/2021, England/PLYM-1A4DEB5/2021, England/PLYM-1A4DEC4/2021, England/PLYM-1A4DED3/2021, England/PLYM-1A4DEF1/2021, England/PLYM-1A4DF0D/2021, England/PLYM-1A4DF1C/2021, England/PLYM-1A4DF3A/2021, England/PLYM-1A4DF49/2021, England/PLYM-1A4DF58/2021, England/PLYM-1A4DF67/2021, England/PLYM-1A4DF76/2021, England/PLYM-1A4DF85/2021, England/PLYM-1A4DFA3/2021, England/PLYM-1A4DFB2/2021, England/PLYM-1A4DFC1/2021, England/PLYM-1A4DFD0/2021, England/PLYM-1A4DFEF/2021, England/PLYM-1A4DFFE/2021, England/PLYM-1A4E009/2021, England/PLYM-1A4E036/2021, England/PLYM-1A4E045/2021, England/PLYM-1A4E054/2021, England/PLYM-1A4E063/2021, England/PLYM-1A4E081/2021, England/PLYM-1A4E090/2021, England/PLYM-1A4E0AF/2021, England/PLYM-1A4E0BE/2021, England/PLYM-1A4E0CD/2021, England/PLYM-1A4E0DC/2021, England/PLYM-1A4E124/2021, England/PLYM-1A4E133/2021, England/PLYM-1A4E142/2021, England/PLYM-1A4E151/2021, England/PLYM-1A4E160/2021, England/PLYM-1A4E17F/2021, England/PLYM-1A4E18E/2021, England/PLYM-1A4E19D/2021, England/PLYM-1A4E1AC/2021, England/PLYM-1A4E1CA/2021, England/PLYM-1A4E1D9/2021, England/PLYM-1A4E1E8/2021, England/PLYM-1A4E1F7/2021, England/PLYM-1A4E203/2021, England/PLYM-1A4E212/2021, England/PLYM-1A4E221/2021, England/PLYM-1A4E230/2021, England/PLYM-1A4E24F/2021, England/PLYM-1A4E25E/2021, England/PLYM-1A4E26D/2021, England/PLYM-1A4E28B/2021, England/PLYM-1A4E29A/2021, England/PLYM-1A4E2A9/2021, England/PLYM-1A4E2B8/2021, England/PLYM-1A4E2C7/2021, England/PLYM-1A4E2D6/2021, England/PLYM-1A4E2E5/2021, England/PLYM-1A4E2F4/2021, England/PLYM-1A4E300/2021, England/PLYM-1A4E31F/2021, England/PLYM-1A4E33D/2021, England/PLYM-1A4E34C/2021, England/PLYM-1A4E36A/2021, England/PLYM-1A4E379/2021, England/PLYM-1A4E388/2021, England/PLYM-1A4E3A6/2021, England/PLYM-1A4E3B5/2021, England/PLYM-1A4E3C4/2021, England/PLYM-1A4E3D3/2021, England/PLYM-1A4E3E2/2021, England/PLYM-1A4E40D/2021, England/PLYM-1A4E41C/2021, England/PLYM-1A4E42B/2021, England/PLYM-1A4E43A/2021, England/PLYM-1A4E449/2021, England/PLYM-1A4E458/2021, England/PLYM-1A4E467/2021, England/PLYM-1A4F615/2021, England/PLYM-1A4F624/2021, England/PLYM-1A4F633/2021, England/PLYM-1A4F642/2021, England/PLYM-1A4F651/2021, England/PLYM-1A4F660/2021, England/PLYM-1A4F67F/2021, England/PLYM-1A4F68E/2021, England/PLYM-1A4F69D/2021, England/PLYM-1A4F6AC/2021, England/PLYM-1A4F6BB/2021, England/PLYM-1A4F6CA/2021, England/PLYM-1A4F6D9/2021, England/PLYM-1A4F6E8/2021, England/PLYM-1A4F6F7/2021, England/PLYM-1A4F703/2021, England/PLYM-1A4F712/2021, England/PLYM-1A4F721/2021, England/PLYM-1A4F730/2021, England/PLYM-1A4F74F/2021, England/PLYM-1A4F75E/2021, England/PLYM-1A4F77C/2021, England/PLYM-1A4F78B/2021, England/PLYM-1A4F79A/2021, England/PLYM-1A4F7A9/2021, England/PLYM-1A4F7B8/2021, England/PLYM-1A4F7C7/2021, England/PLYM-1A4F7D6/2021, England/PLYM-1A4F7E5/2021, England/PLYM-1A4F7F4/2021, England/PLYM-1A4F800/2021, England/PLYM-1A4F82E/2021, England/PLYM-1A4F83D/2021, England/PLYM-1A4F84C/2021, England/PLYM-1A4F85B/2021, England/PLYM-1A4F86A/2021, England/PLYM-1A4F879/2021, England/PLYM-1A4F897/2021, England/PLYM-1A4F8A6/2021, England/PLYM-1A4F8B5/2021, England/PLYM-1A4F8C4/2021, England/PLYM-1A4F8D3/2021, England/PLYM-1A4F8E2/2021, England/PLYM-1A4F8F1/2021, England/PLYM-1A4F90D/2021, England/PLYM-1A4F91C/2021, England/PLYM-1A4F92B/2021, England/PLYM-1A4F93A/2021, England/PLYM-1A4F958/2021, England/PLYM-1A4F967/2021, England/PLYM-1A4F976/2021, England/PLYM-1A4F985/2021, England/PLYM-1A4F994/2021, England/PLYM-1A4F9A3/2021, England/PLYM-1A4F9B2/2021, England/PLYM-1A4F9C1/2021, England/PLYM-1A4F9EF/2021, England/PLYM-1A4F9FE/2021, England/PLYM-1A4FA0A/2021, England/PLYM-1A4FA19/2021, England/PLYM-1A4FA28/2021, England/PLYM-1A4FA46/2021, England/PLYM-1A4FA55/2021, England/PLYM-1A4FA64/2021, England/PLYM-1A4FA73/2021, England/PLYM-1A4FA82/2021, England/PLYM-1A4FA91/2021, England/PLYM-1A4FACE/2021, England/PLYM-1A4FADD/2021, England/PLYM-1A4FAEC/2021, England/PLYM-1A4FAFB/2021, England/PLYM-1A4FB07/2021, England/PLYM-1A4FB16/2021, England/PLYM-1A4FB34/2021, England/PLYM-1A4FB43/2021, England/PLYM-1A4FB61/2021, England/PLYM-1A4FB70/2021, England/PLYM-1A4FB8F/2021, England/PLYM-1A4FBAD/2021, England/PLYM-1A4FBBC/2021, England/PLYM-1A4FBCB/2021, England/PLYM-1A4FBDA/2021, England/PLYM-1A4FBE9/2021, England/PLYM-1A50D94/2021, England/PLYM-1A50DA3/2021, England/PLYM-1A50DB2/2021, England/PLYM-1A50DC1/2021, England/PLYM-1A50DEF/2021, England/PLYM-1A50DFE/2021, England/PLYM-1A50E19/2021, England/PLYM-1A50E37/2021, England/PLYM-1A50E46/2021, England/PLYM-1A50E55/2021, England/PLYM-1A50E64/2021, England/PLYM-1A50E73/2021, England/PLYM-1A50E91/2021, England/PLYM-1A50EA0/2021, England/PLYM-1A50EBF/2021, England/PLYM-1A50ECE/2021, England/PLYM-1A50EDD/2021, England/PLYM-1A50EEC/2021, England/PLYM-1A50EFB/2021, England/PLYM-1A50F07/2021, England/PLYM-1A50F16/2021, England/PLYM-1A50F25/2021, England/PLYM-1A50F34/2021, England/PLYM-1A50F43/2021, England/PLYM-1A50F52/2021, England/PLYM-1A50F61/2021, England/PLYM-1A50F70/2021, England/PLYM-1A50F8F/2021, England/PLYM-1A50F9E/2021, England/PLYM-1A50FAD/2021, England/PLYM-1A50FBC/2021, England/PLYM-1A50FCB/2021, England/PLYM-1A50FDA/2021, England/PLYM-1A50FE9/2021, England/PLYM-1A50FF8/2021, England/PLYM-1A5104F/2021, England/PLYM-1A5105E/2021, England/PLYM-1A5106D/2021, England/PLYM-1A5107C/2021, England/PLYM-1A5108B/2021, England/PLYM-1A5109A/2021, England/PLYM-1A510A9/2021, England/PLYM-1A51100/2021, England/PLYM-1A5111F/2021, England/PLYM-1A5112E/2021, England/PLYM-1A5113D/2021, England/PLYM-1A5114C/2021, England/PLYM-1A5115B/2021, England/PLYM-1A5116A/2021, England/PLYM-1A51179/2021, England/PLYM-1A51197/2021, England/PLYM-1A511A6/2021, England/PLYM-1A511B5/2021, England/PLYM-1A511C4/2021, England/PLYM-1A511D3/2021, England/PLYM-1A511E2/2021, England/PLYM-1A511F1/2021, England/PLYM-1A5120D/2021, England/PLYM-1A5121C/2021, England/PLYM-1A5123A/2021, England/PLYM-1A51249/2021, England/PLYM-1A51258/2021, England/PLYM-1A51267/2021, England/PLYM-1A51276/2021, England/PLYM-1A51285/2021, England/PLYM-1A512A3/2021, England/PLYM-1A512B2/2021, England/PLYM-1A512C1/2021, England/PLYM-1A512D0/2021, England/PLYM-1A512EF/2021, England/PLYM-1A5130A/2021, England/PLYM-1A51319/2021, England/PLYM-1A51328/2021, England/PLYM-1A51337/2021, England/PLYM-1A51346/2021, England/PLYM-1A51355/2021, England/PLYM-1A51364/2021, England/PLYM-1A565B4/2021, England/PLYM-1A565C3/2021, England/PLYM-1A565D2/2021, England/PLYM-1A565E1/2021, England/PLYM-1A5661B/2021, England/PLYM-1A5662A/2021, England/PLYM-1A56639/2021, England/PLYM-1A56648/2021, England/PLYM-1A56657/2021, England/PLYM-1A56666/2021, England/PLYM-1A56675/2021, England/PLYM-1A56684/2021, England/PLYM-1A56693/2021, England/PLYM-1A566A2/2021, England/PLYM-1A566C0/2021, England/PLYM-1A566DF/2021, England/PLYM-1A566EE/2021, England/PLYM-1A566FD/2021, England/PLYM-1A56709/2021, England/PLYM-1A56718/2021, England/PLYM-1A56727/2021, England/PLYM-1A56736/2021, England/PLYM-1A56745/2021, England/PLYM-1A56754/2021, England/PLYM-1A56763/2021, England/PLYM-1A56772/2021, England/PLYM-1A56781/2021, England/PLYM-1A56790/2021, England/PLYM-1A567AF/2021, England/PLYM-1A567BE/2021, England/PLYM-1A567CD/2021, England/PLYM-1A567DC/2021, England/PLYM-1A567EB/2021, England/PLYM-1A56806/2021, England/PLYM-1A56815/2021, England/PLYM-1A56824/2021, England/PLYM-1A56833/2021, England/PLYM-1A56842/2021, England/PLYM-1A56851/2021, England/PLYM-1A56860/2021, England/PLYM-1A5687F/2021, England/PLYM-1A5688E/2021, England/PLYM-1A5689D/2021, England/PLYM-1A568AC/2021, England/PLYM-1A568BB/2021, England/PLYM-1A568CA/2021, England/PLYM-1A568D9/2021, England/PLYM-1A568E8/2021, England/PLYM-1A568F7/2021, England/PLYM-1A56903/2021, England/PLYM-1A56912/2021, England/PLYM-1A56930/2021, England/PLYM-1A5694F/2021, England/PLYM-1A5695E/2021, England/PLYM-1A5696D/2021, England/PLYM-1A5697C/2021, England/PLYM-1A5698B/2021, England/PLYM-1A5699A/2021, England/PLYM-1A569A9/2021, England/PLYM-1A569B8/2021, England/PLYM-1A569D6/2021, England/PLYM-1A569F4/2021, England/PLYM-1A56A00/2021, England/PLYM-1A56A1F/2021, England/PLYM-1A56A2E/2021, England/PLYM-1A56A3D/2021, England/PLYM-1A56A4C/2021, England/PLYM-1A56A5B/2021, England/PLYM-1A56A79/2021, England/PLYM-1A56A97/2021, England/PLYM-1A56AB5/2021, England/PLYM-1A56AC4/2021, England/PLYM-1A56AD3/2021, England/PLYM-1A56AE2/2021, England/PLYM-1A56B0D/2021, England/PLYM-1A56B1C/2021, England/PLYM-1A56B2B/2021, England/PLYM-1A56B3A/2021, England/PLYM-1A56B49/2021, England/PLYM-1A56B76/2021, England/PLYM-1A5DB33/2021, England/PLYM-1A5DB42/2021, England/PLYM-1A5DB51/2021, England/PLYM-1A5DB60/2021, England/PLYM-1A5DB7F/2021, England/PLYM-1A5DB8E/2021, England/PLYM-1A5DB9D/2021, England/PLYM-1A5DBAC/2021, England/PLYM-1A5DBCA/2021, England/PLYM-1A5DBD9/2021, England/PLYM-1A5DBF7/2021, England/PLYM-1A5DC12/2021, England/PLYM-1A5DC21/2021, England/PLYM-1A5DC30/2021, England/PLYM-1A5DC4F/2021, England/PLYM-1A5DC5E/2021, England/PLYM-1A5DC6D/2021, England/PLYM-1A5DC7C/2021, England/PLYM-1A5DC9A/2021, England/PLYM-1A5DCA9/2021, England/PLYM-1A5DCB8/2021, England/PLYM-1A5DCC7/2021, England/PLYM-1A5DCD6/2021, England/PLYM-1A5DCE5/2021, England/PLYM-1A5DCF4/2021, England/PLYM-1A5DD00/2021, England/PLYM-1A5DD1F/2021, England/PLYM-1A5DD2E/2021, England/PLYM-1A5DD3D/2021, England/PLYM-1A5DD4C/2021, England/PLYM-1A5DD5B/2021, England/PLYM-1A5DD6A/2021, England/PLYM-1A5DD79/2021, England/PLYM-1A5DD88/2021, England/PLYM-1A5DD97/2021, England/PLYM-1A5DDA6/2021, England/PLYM-1A5DDB5/2021, England/PLYM-1A5DDC4/2021, England/PLYM-1A5DDE2/2021, England/PLYM-1A5DDF1/2021, England/PLYM-1A5DE0D/2021, England/PLYM-1A5DE1C/2021, England/PLYM-1A5DE2B/2021, England/PLYM-1A5DE3A/2021, England/PLYM-1A5DE49/2021, England/PLYM-1A5DE58/2021, England/PLYM-1A5DE67/2021, England/PLYM-1A5DE76/2021, England/PLYM-1A5DE85/2021, England/PLYM-1A5DE94/2021, England/PLYM-1A5DEA3/2021, England/PLYM-1A5DEB2/2021, England/PLYM-1A5DEC1/2021, England/PLYM-1A5DEEF/2021, England/PLYM-1A5DEFE/2021, England/PLYM-1A5DF19/2021, England/PLYM-1A5DF28/2021, England/PLYM-1A5DF37/2021, England/PLYM-1A5DF46/2021, England/PLYM-1A5DF55/2021, England/PLYM-1A5DF64/2021, England/PLYM-1A5DF73/2021, England/PLYM-1A5DF82/2021, England/PLYM-1A5DF91/2021, England/PLYM-1A5DFA0/2021, England/PLYM-1A5DFBF/2021, England/PLYM-1A5DFCE/2021, England/PLYM-1A5DFDD/2021, England/PLYM-1A5DFEC/2021, England/PLYM-1A5DFFB/2021, England/PLYM-1A5E006/2021, England/PLYM-1A5E015/2021, England/PLYM-1A5E024/2021, England/PLYM-1A5E033/2021, England/PLYM-1A5E042/2021, England/PLYM-1A5E051/2021, England/PLYM-1A5E07F/2021, England/PLYM-1A5E08E/2021, England/PLYM-1A5E09D/2021, England/PLYM-1A5E0AC/2021, England/PLYM-1A5E0BB/2021, England/PLYM-1A5E0CA/2021, England/PLYM-1A5E0D9/2021, England/PLYM-1A5E0E8/2021, England/PLYM-1A5E0F7/2021, England/PLYM-1A5E103/2021, England/PLYM-1A5E112/2021, England/PLYM-1A5E121/2021, England/PLYM-1A5E130/2021, England/PLYM-1A5E16D/2021, England/PLYM-1A5E17C/2021, England/PLYM-1A5E19A/2021, England/PLYM-1A5E1A9/2021, England/PLYM-1A5E1B8/2021, England/PLYM-1A5E1E5/2021, England/PLYM-1A5E21F/2021, England/PLYM-1A5E23D/2021, England/PLYM-1A5E24C/2021, England/PLYM-1A5E26A/2021, England/PLYM-1A5E288/2021, England/PLYM-1A5E297/2021, England/PLYM-1A5E2B5/2021, England/PLYM-1A5E2C4/2021, England/PLYM-1A5E2D3/2021, England/PLYM-1A5E2E2/2021, England/PLYM-1A5E2F1/2021, England/PLYM-1A5E30D/2021, England/PLYM-1A5E32B/2021, England/PLYM-1A5E367/2021, England/PLYM-1A5E376/2021, England/PLYM-1A5E385/2021, England/PLYM-1A5E394/2021, England/PLYM-1A5E3A3/2021, England/PLYM-1A5E3B2/2021, England/PLYM-1A5E3D0/2021, England/PLYM-1A5E3EF/2021, England/PLYM-1A5E3FE/2021, England/PLYM-1A5E40A/2021, England/PLYM-1A5E428/2021, England/PLYM-1A5E437/2021, England/PLYM-1A5E446/2021, England/PLYM-1A5E464/2021, England/PLYM-1A5E473/2021, England/PLYM-1A5E482/2021, England/PLYM-1A5E491/2021, England/PLYM-1A5E4BF/2021, England/PLYM-1A5E4CE/2021, England/PLYM-1A5E4DD/2021, England/PLYM-1A5E4EC/2021, England/PLYM-1A5E525/2021, England/PLYM-1A5E534/2021, England/PLYM-1A5E543/2021, England/PLYM-1A5E552/2021, England/PLYM-1A5E561/2021, England/PLYM-1A5E570/2021, England/PLYM-1A5E58F/2021, England/PLYM-1A5E59E/2021, England/PLYM-1A5E5AD/2021, England/PLYM-1A5E5BC/2021, England/PLYM-1A5E5CB/2021, England/PLYM-1A5E5E9/2021, England/PLYM-1A5E5F8/2021, England/PLYM-1A5E604/2021, England/PLYM-1A5E613/2021, England/PLYM-1A5E622/2021, England/PLYM-1A5E631/2021, England/PLYM-1A5E640/2021, England/PLYM-1A5E66E/2021, England/PLYM-1A5E67D/2021, England/PLYM-1A5E68C/2021, England/PLYM-1A5E69B/2021, England/PLYM-1A5E6AA/2021, England/PLYM-1A5E6B9/2021, England/PLYM-1A5E6C8/2021, England/PLYM-1A5ECD5/2021, England/PLYM-1A5ECE4/2021, England/PLYM-1A5ED0F/2021, England/PLYM-1A5ED1E/2021, England/PLYM-1A5ED2D/2021, England/PLYM-1A5ED3C/2021, England/PLYM-1A5ED5A/2021, England/PLYM-1A5ED69/2021, England/PLYM-1A5ED78/2021, England/PLYM-1A5EDA5/2021, England/PLYM-1A5EDB4/2021, England/PLYM-1A5EDE1/2021, England/PLYM-1A5EE0C/2021, England/PLYM-1A5EE1B/2021, England/PLYM-1A5EE2A/2021, England/PLYM-1A5EE39/2021, England/PLYM-1A5EE48/2021, England/PLYM-1A5EE66/2021, England/PLYM-1A5EE75/2021, England/PLYM-1A5EE84/2021, England/PLYM-1A5EE93/2021, England/PLYM-1A5EEA2/2021, England/PLYM-1A5EEB1/2021, England/PLYM-1A5EEC0/2021, England/PLYM-1A5EEDF/2021, England/PLYM-1A5EEEE/2021, England/PLYM-1A5EF09/2021, England/PLYM-1A5EF27/2021, England/PLYM-1A5EF36/2021, England/PLYM-1A5EF45/2021, England/PLYM-1A5EF54/2021, England/PLYM-1A5EF63/2021, England/PLYM-1A5EF72/2021, England/PLYM-1A5EF81/2021, England/PLYM-1A5EF90/2021, England/PLYM-1A5EFAF/2021, England/PLYM-1A5EFBE/2021, England/PLYM-1A5EFCD/2021, England/PLYM-1A5EFDC/2021, England/PLYM-1A5EFEB/2021, England/PLYM-1A5EFFA/2021, England/PLYM-1A5F005/2021, England/PLYM-1A5F014/2021, England/PLYM-1A5F032/2021, England/PLYM-1A5F050/2021, England/PLYM-1A5F07E/2021, England/PLYM-1A5F08D/2021, England/PLYM-1A5F0AB/2021, England/PLYM-1A5F0C9/2021, England/PLYM-1A5F0D8/2021, England/PLYM-1A5F0E7/2021, England/PLYM-1A5F0F6/2021, England/PLYM-1A5F102/2021, England/PLYM-1A5F111/2021, England/PLYM-1A5F120/2021, England/PLYM-1A5F13F/2021, England/PLYM-1A5F14E/2021, England/PLYM-1A5F15D/2021, England/PLYM-1A5F16C/2021, England/PLYM-1A5F199/2021, England/PLYM-1A5F1A8/2021, England/PLYM-1A5F1B7/2021, England/PLYM-1A5F1C6/2021, England/PLYM-1A5F20F/2021, England/PLYM-1A5F22D/2021, England/PLYM-1A5F24B/2021, England/PLYM-1A5F25A/2021, England/PLYM-1A5F269/2021, England/PLYM-1A5F287/2021, England/PLYM-1A5F296/2021, England/PLYM-1A5F2A5/2021, England/PLYM-1A5F8A3/2021, England/PLYM-1A5F8B2/2021, England/PLYM-1A5F8C1/2021, England/PLYM-1A5F8EF/2021, England/PLYM-1A5F8FE/2021, England/PLYM-1A5F90A/2021, England/PLYM-1A5F928/2021, England/PLYM-1A5F937/2021, England/PLYM-1A5F955/2021, England/PLYM-1A5F964/2021, England/PLYM-1A5F973/2021, England/PLYM-1A5F982/2021, England/PLYM-1A5F9A0/2021, England/PLYM-1A5F9BF/2021, England/PLYM-1A5F9CE/2021, England/PLYM-1A5F9DD/2021, England/PLYM-1A5F9EC/2021, England/PLYM-1A5F9FB/2021, England/PLYM-1A5FA16/2021, England/PLYM-1A5FA25/2021, England/PLYM-1A5FA34/2021, England/PLYM-1A5FA43/2021, England/PLYM-1A5FA52/2021, England/PLYM-1A5FA61/2021, England/PLYM-1A5FA70/2021, England/PLYM-1A5FA8F/2021, England/PLYM-1A5FA9E/2021, England/PLYM-1A5FAAD/2021, England/PLYM-1A5FABC/2021, England/PLYM-1A5FACB/2021, England/PLYM-1A5FAE9/2021, England/PLYM-1A5FAF8/2021, England/PLYM-1A5FB04/2021, England/PLYM-1A5FB13/2021, England/PLYM-1A5FB22/2021, England/PLYM-1A5FB31/2021, England/PLYM-1A5FB40/2021, England/PLYM-1A5FB5F/2021, England/PLYM-1A5FB6E/2021, England/PLYM-1A5FB7D/2021, England/PLYM-1A5FB9B/2021, England/PLYM-1A5FBAA/2021, England/PLYM-1A5FBB9/2021, England/PLYM-1A5FBC8/2021, England/PLYM-1A5FBD7/2021, England/PLYM-1A5FBE6/2021, England/PLYM-1A5FBF5/2021, England/PLYM-1A5FC01/2021, England/PLYM-1A5FC10/2021, England/PLYM-1A5FC2F/2021, England/PLYM-1A5FC3E/2021, England/PLYM-1A5FC4D/2021, England/PLYM-1A5FC5C/2021, England/PLYM-1A5FC89/2021, England/PLYM-1A5FC98/2021, England/PLYM-1A5FCA7/2021, England/PLYM-1A5FCB6/2021, England/PLYM-1A5FCC5/2021, England/PLYM-1A5FCD4/2021, England/PLYM-1A5FCE3/2021, England/PLYM-1A5FCF2/2021, England/PLYM-1A5FD0E/2021, England/PLYM-1A5FD1D/2021, England/PLYM-1A5FD2C/2021, England/PLYM-1A5FD4A/2021, England/PLYM-1A5FD59/2021, England/PLYM-1A5FD68/2021, England/PLYM-1A5FD95/2021, England/PLYM-1A5FDA4/2021, England/PLYM-1A5FDE0/2021, England/PLYM-1A5FDFF/2021, England/PLYM-1A5FE0B/2021, England/PLYM-1A5FE1A/2021, England/PLYM-1A5FE29/2021, England/PLYM-1A5FE38/2021, England/PLYM-1A5FE47/2021, England/PLYM-1A5FE65/2021, England/PLYM-1A5FEA1/2021, England/PLYM-1A5FEB0/2021, England/PLYM-1A5FECF/2021, England/PLYM-1A5FEDE/2021, England/PLYM-1A5FEFC/2021, England/PLYM-1A5FF17/2021, England/PLYM-1A5FF26/2021, England/PLYM-1A5FF53/2021, England/PLYM-1A5FF62/2021, England/PLYM-1A5FF80/2021, England/PLYM-1A5FF9F/2021, England/PLYM-1A5FFAE/2021, England/PLYM-1A5FFBD/2021, England/PLYM-1A5FFCC/2021, England/PLYM-1A5FFDB/2021, England/PLYM-1A5FFEA/2021, England/PLYM-1A5FFF9/2021, England/PLYM-1A60001/2021, England/PLYM-1A6003E/2021, England/PLYM-1A6004D/2021, England/PLYM-1A6005C/2021, England/PLYM-1A6006B/2021, England/PLYM-1A6007A/2021, England/PLYM-1A60089/2021, England/PLYM-1A60098/2021, England/PLYM-1A600A7/2021, England/PLYM-1A600B6/2021, England/PLYM-1A600C5/2021, England/PLYM-1A600F2/2021, England/PLYM-1A6010E/2021, England/PLYM-1A6012C/2021, England/PLYM-1A6014A/2021, England/PLYM-1A60168/2021, England/PLYM-1A60177/2021, England/PLYM-1A601A4/2021, England/PLYM-1A601C2/2021, England/PLYM-1A601D1/2021, England/PLYM-1A601FF/2021, England/PLYM-1A6020B/2021, England/PLYM-1A6021A/2021, England/PLYM-1A60229/2021, England/PLYM-1A60256/2021, England/PLYM-1A60265/2021, England/PLYM-1A60274/2021, England/PLYM-1A60292/2021, England/PLYM-1A602A1/2021, England/PLYM-1A602B0/2021, England/PLYM-1A602DE/2021, England/PLYM-1A602ED/2021, England/PLYM-1A602FC/2021, England/PLYM-1A60317/2021, England/PLYM-1A60326/2021, England/PLYM-1A60353/2021, England/PLYM-1A60362/2021, England/PLYM-1A60380/2021, England/PLYM-1A603AE/2021, England/PLYM-1A603CC/2021, England/PLYM-1A603DB/2021, England/PLYM-1A603EA/2021, England/PLYM-1A603F9/2021, England/PLYM-1A60414/2021, England/PLYM-1A60432/2021, England/PLYM-1A60450/2021, England/PLYM-1A6046F/2021, England/PLYM-1A6047E/2021, England/PLYM-1A6048D/2021, England/PLYM-1A6049C/2021, England/PLYM-1A604AB/2021, England/PLYM-1A604BA/2021, England/PLYM-1A604E7/2021, England/PLYM-1A604F6/2021, England/PLYM-1A60502/2021, England/PLYM-1A60511/2021, England/PLYM-1A60520/2021, England/PLYM-1A6053F/2021, England/PLYM-1A6054E/2021, England/PLYM-1A6055D/2021, England/PLYM-1A60599/2021, England/PLYM-1A605A8/2021, England/PLYM-1A605B7/2021, England/PLYM-1A605C6/2021, England/PLYM-1A605E4/2021, England/PLYM-1A6061E/2021, England/PLYM-1A6063C/2021, England/PLYM-1A6064B/2021, England/PLYM-1A6065A/2021, England/PLYM-1A60669/2021, England/PLYM-1A60678/2021, England/PLYM-1A60696/2021, England/PLYM-1A606A5/2021, England/PLYM-1A606B4/2021, England/PLYM-1A606C3/2021, England/PLYM-1A606D2/2021, England/PLYM-1A606E1/2021, England/PLYM-1A606F0/2021, England/PLYM-1A6070C/2021, England/PLYM-1A6072A/2021, England/PLYM-1A60748/2021, England/PLYM-1A60757/2021, England/PLYM-1A60775/2021, England/PLYM-1A60793/2021, England/PLYM-1A607B1/2021, England/PLYM-1A607C0/2021, England/PLYM-1A607DF/2021, England/PLYM-1A607EE/2021, England/PLYM-1A607FD/2021, England/PLYM-1A60809/2021, England/PLYM-1A60818/2021, England/PLYM-1A60827/2021, England/PLYM-1A60836/2021, England/PLYM-1A60845/2021, England/PLYM-1A60854/2021, England/PLYM-1A60863/2021, England/PLYM-1A60872/2021, England/PLYM-1A60881/2021, England/PLYM-1A608AF/2021, England/PLYM-1A608DC/2021, England/PLYM-1A608EB/2021, England/PLYM-1A608FA/2021, England/PLYM-1A60906/2021, England/PLYM-1A60915/2021, England/PLYM-1A60924/2021, England/PLYM-1A60933/2021, England/PLYM-1A60942/2021, England/PLYM-1A60960/2021, England/PLYM-1A6097F/2021, England/PLYM-1A6098E/2021, England/PLYM-1A609AC/2021, England/PLYM-1A609BB/2021, England/PLYM-1A609D9/2021, England/PLYM-1A609E8/2021, England/PLYM-1A609F7/2021, England/PLYM-1A60A03/2021, England/PLYM-1A60A12/2021, England/PLYM-1A60A21/2021, England/PLYM-1A6101F/2021, England/PLYM-1A6102E/2021, England/PLYM-1A6103D/2021, England/PLYM-1A6105B/2021, England/PLYM-1A6106A/2021, England/PLYM-1A61079/2021, England/PLYM-1A61088/2021, England/PLYM-1A61097/2021, England/PLYM-1A610A6/2021, England/PLYM-1A610B5/2021, England/PLYM-1A610C4/2021, England/PLYM-1A610D3/2021, England/PLYM-1A610E2/2021, England/PLYM-1A610F1/2021, England/PLYM-1A6110D/2021, England/PLYM-1A6111C/2021, England/PLYM-1A6112B/2021, England/PLYM-1A6113A/2021, England/PLYM-1A61149/2021, England/PLYM-1A61158/2021, England/PLYM-1A61167/2021, England/PLYM-1A61176/2021, England/PLYM-1A61185/2021, England/PLYM-1A611A3/2021, England/PLYM-1A611B2/2021, England/PLYM-1A611C1/2021, England/PLYM-1A611D0/2021, England/PLYM-1A611FE/2021, England/PLYM-1A6120A/2021, England/PLYM-1A61219/2021, England/PLYM-1A61228/2021, England/PLYM-1A61237/2021, England/PLYM-1A61246/2021, England/PLYM-1A61264/2021, England/PLYM-1A61273/2021, England/PLYM-1A61282/2021, England/PLYM-1A61291/2021, England/PLYM-1A612A0/2021, England/PLYM-1A612BF/2021, England/PLYM-1A612CE/2021, England/PLYM-1A612DD/2021, England/PLYM-1A612EC/2021, England/PLYM-1A612FB/2021, England/PLYM-1A61307/2021, England/PLYM-1A61316/2021, England/PLYM-1A61325/2021, England/PLYM-1A61334/2021, England/PLYM-1A61352/2021, England/PLYM-1A61370/2021, England/PLYM-1A6138F/2021, England/PLYM-1A6139E/2021, England/PLYM-1A613AD/2021, England/PLYM-1A613BC/2021, England/PLYM-1A613CB/2021, England/PLYM-1A613DA/2021, England/PLYM-1A613E9/2021, England/PLYM-1A613F8/2021, England/PLYM-1A61404/2021, England/PLYM-1A61413/2021, England/PLYM-1A61422/2021, England/PLYM-1A61431/2021, England/PLYM-1A61440/2021, England/PLYM-1A6145F/2021, England/PLYM-1A6146E/2021, England/PLYM-1A6147D/2021, England/PLYM-1A6148C/2021, England/PLYM-1A6149B/2021, England/PLYM-1A614AA/2021, England/PLYM-1A614B9/2021, England/PLYM-1A614C8/2021, England/PLYM-1A614D7/2021, England/PLYM-1A614F5/2021, England/PLYM-1A6152F/2021, England/PLYM-1A6153E/2021, England/PLYM-1A6154D/2021, England/PLYM-1A6155C/2021, England/PLYM-1A6156B/2021, England/PLYM-1A61589/2021, England/PLYM-1A61598/2021, England/PLYM-1A615A7/2021, England/PLYM-1A615B6/2021, England/PLYM-1A615C5/2021, England/PLYM-1A615D4/2021, England/PLYM-1A615E3/2021, England/PLYM-1A7188D/2021, England/PLYM-1A7189C/2021, England/PLYM-1A718AB/2021, England/PLYM-1A718C9/2021, England/PLYM-1A718D8/2021, England/PLYM-1A718E7/2021, England/PLYM-1A718F6/2021, England/PLYM-1A71902/2021, England/PLYM-1A71911/2021, England/PLYM-1A71920/2021, England/PLYM-1A7194E/2021, England/PLYM-1A7195D/2021, England/PLYM-1A7196C/2021, England/PLYM-1A7198A/2021, England/PLYM-1A719A8/2021, England/PLYM-1A719B7/2021, England/PLYM-1A719C6/2021, England/PLYM-1A719D5/2021, England/PLYM-1A719E4/2021, England/PLYM-1A719F3/2021, England/PLYM-1A71A0F/2021, England/PLYM-1A71A1E/2021, England/PLYM-1A71A2D/2021, England/PLYM-1A71A3C/2021, England/PLYM-1A71A4B/2021, England/PLYM-1A71A69/2021, England/PLYM-1A71A78/2021, England/PLYM-1A71A87/2021, England/PLYM-1A71A96/2021, England/PLYM-1A71AA5/2021, England/PLYM-1A71AB4/2021, England/PLYM-1A71AC3/2021, England/PLYM-1A71AD2/2021, England/PLYM-1A71AE1/2021, England/PLYM-1A71AF0/2021, England/PLYM-1A71B0C/2021, England/PLYM-1A71B1B/2021, England/PLYM-1A71B2A/2021, England/PLYM-1A71B39/2021, England/PLYM-1A71B48/2021, England/PLYM-1A71B57/2021, England/PLYM-1A71B75/2021, England/PLYM-1A71B84/2021, England/PLYM-1A71B93/2021, England/PLYM-1A71BA2/2021, England/PLYM-1A71BB1/2021, England/PLYM-1A71BC0/2021, England/PLYM-1A71BDF/2021, England/PLYM-1A71BEE/2021, England/PLYM-1A71BFD/2021, England/PLYM-1A71C18/2021, England/PLYM-1A71C27/2021, England/PLYM-1A71C36/2021, England/PLYM-1A71C45/2021, England/PLYM-1A71C54/2021, England/PLYM-1A71C63/2021, England/PLYM-1A71C72/2021, England/PLYM-1A71C81/2021, England/PLYM-1A71C90/2021, England/PLYM-1A71CAF/2021, England/PLYM-1A71CBE/2021, England/PLYM-1A71CCD/2021, England/PLYM-1A71CEB/2021, England/PLYM-1A71CFA/2021, England/PLYM-1A71D06/2021, England/PLYM-1A71D24/2021, England/PLYM-1A71D33/2021, England/PLYM-1A71D42/2021, England/PLYM-1A71D60/2021, England/PLYM-1A71D7F/2021, England/PLYM-1A71D9D/2021, England/PLYM-1A71DAC/2021, England/PLYM-1A71DCA/2021, England/PLYM-1A71DD9/2021, England/PLYM-1A71DE8/2021, England/PLYM-1A71E03/2021, England/PLYM-1A71E12/2021, England/PLYM-1A71E21/2021, England/PLYM-1A71E30/2021, England/PLYM-1A71E4F/2021, England/PLYM-1A7B14C/2021, England/PLYM-1A7B15B/2021, England/PLYM-1A7B16A/2021, England/PLYM-1A7B188/2021, England/PLYM-1A7B197/2021, England/PLYM-1A7B1A6/2021, England/PLYM-1A7B1B5/2021, England/PLYM-1A7B1C4/2021, England/PLYM-1A7B1D3/2021, England/PLYM-1A7B1E2/2021, England/PLYM-1A7B1F1/2021, England/PLYM-1A7B20D/2021, England/PLYM-1A7B22B/2021, England/PLYM-1A7B23A/2021, England/PLYM-1A7B249/2021, England/PLYM-1A7B258/2021, England/PLYM-1A7B267/2021, England/PLYM-1A7B276/2021, England/PLYM-1A7B294/2021, England/PLYM-1A7B2A3/2021, England/PLYM-1A7B2B2/2021, England/PLYM-1A7B2D0/2021, England/PLYM-1A7B2FE/2021, England/PLYM-1A7B30A/2021, England/PLYM-1A7B319/2021, England/PLYM-1A7B328/2021, England/PLYM-1A7B337/2021, England/PLYM-1A7B346/2021, England/PLYM-1A7B355/2021, England/PLYM-1A7B364/2021, England/PLYM-1A7B382/2021, England/PLYM-1A7B3A0/2021, England/PLYM-1A7B3BF/2021, England/PLYM-1A7B3CE/2021, England/PLYM-1A7B3DD/2021, England/PLYM-1A7B3EC/2021, England/PLYM-1A7B3FB/2021, England/PLYM-1A7B416/2021, England/PLYM-1A7B434/2021, England/PLYM-1A7B443/2021, England/PLYM-1A7B452/2021, England/PLYM-1A7B461/2021, England/PLYM-1A7B470/2021, England/PLYM-1A7B48F/2021, England/PLYM-1A7B49E/2021, England/PLYM-1A7B4AD/2021, England/PLYM-1A7B4BC/2021, England/PLYM-1A7B4CB/2021, England/PLYM-1A7B4E9/2021, England/PLYM-1A7B504/2021, England/PLYM-1A7B513/2021, England/PLYM-1A7B522/2021, England/PLYM-1A7B540/2021, England/PLYM-1A7B57D/2021, England/PLYM-1A7B58C/2021, England/PLYM-1A7B59B/2021, England/PLYM-1A7B5AA/2021, England/PLYM-1A7B5B9/2021, England/PLYM-1A7B5C8/2021, England/PLYM-1A7B5D7/2021, England/PLYM-1A7B5E6/2021, England/PLYM-1A7B5F5/2021, England/PLYM-1A7B601/2021, England/PLYM-1A7B610/2021, England/PLYM-1A7B62F/2021, England/PLYM-1A7B63E/2021, England/PLYM-1A7B64D/2021, England/PLYM-1A7B65C/2021, England/PLYM-1A7B66B/2021, England/PLYM-1A7B67A/2021, England/PLYM-1A7B689/2021, England/PLYM-1A7B698/2021, England/PLYM-1A7B6A7/2021, England/PLYM-1A7B6B6/2021, England/PLYM-1A7B6C5/2021, England/PLYM-1A7B6D4/2021, England/PLYM-1A7B6E3/2021, England/PLYM-1A7B6F2/2021, England/PLYM-1A7B70E/2021, England/PLYM-1A7C8BF/2021, England/PLYM-1A7C8CE/2021, England/PLYM-1A7C8DD/2021, England/PLYM-1A7C8EC/2021, England/PLYM-1A7C907/2021, England/PLYM-1A7C916/2021, England/PLYM-1A7C925/2021, England/PLYM-1A7C934/2021, England/PLYM-1A7C943/2021, England/PLYM-1A7C961/2021, England/PLYM-1A7C970/2021, England/PLYM-1A7C98F/2021, England/PLYM-1A7C99E/2021, England/PLYM-1A7C9AD/2021, England/PLYM-1A7C9CB/2021, England/PLYM-1A7C9DA/2021, England/PLYM-1A7C9F8/2021, England/PLYM-1A7CA04/2021, England/PLYM-1A7CA13/2021, England/PLYM-1A7CA22/2021, England/PLYM-1A7CA31/2021, England/PLYM-1A7CA40/2021, England/PLYM-1A7CA6E/2021, England/PLYM-1A7CA7D/2021, England/PLYM-1A7CA8C/2021, England/PLYM-1A7CA9B/2021, England/PLYM-1A7CAAA/2021, England/PLYM-1A7CAB9/2021, England/PLYM-1A7CAC8/2021, England/PLYM-1A7CAD7/2021, England/PLYM-1A7CAE6/2021, England/PLYM-1A7CB01/2021, England/PLYM-1A7CB10/2021, England/PLYM-1A7CB4D/2021, England/PLYM-1A7CB5C/2021, England/PLYM-1A7CB7A/2021, England/PLYM-1A7CB89/2021, England/PLYM-1A7CB98/2021, England/PLYM-1A7CBA7/2021, England/PLYM-1A7CBB6/2021, England/PLYM-1A7CBD4/2021, England/PLYM-1A7CC0E/2021, England/PLYM-1A7CC1D/2021, England/PLYM-1A7CC2C/2021, England/PLYM-1A7CC3B/2021, England/PLYM-1A7CC4A/2021, England/PLYM-1A7CC59/2021, England/PLYM-1A7CC68/2021, England/PLYM-1A7CC77/2021, England/PLYM-1A7CC86/2021, England/PLYM-1A7CC95/2021, England/PLYM-1A7CCA4/2021, England/PLYM-1A7CCB3/2021, England/PLYM-1A7CCD1/2021, England/PLYM-1A7CCE0/2021, England/PLYM-1A7CD0B/2021, England/PLYM-1A7CD1A/2021, England/PLYM-1A7CD29/2021, England/PLYM-1A7CD38/2021, England/PLYM-1A7CD56/2021, England/PLYM-1A7CD65/2021, England/PLYM-1A7CD83/2021, England/PLYM-1A7CDA1/2021, England/PLYM-1A7CDB0/2021, England/PLYM-1A7CDCF/2021, England/PLYM-1A7CDDE/2021, England/PLYM-1A7CDFC/2021, England/PLYM-1A7CE08/2021, England/PLYM-1A7CE17/2021, England/PLYM-1A7CE35/2021, England/PLYM-1A7CE44/2021, England/PLYM-1A7CE53/2021, England/PLYM-1A7CE62/2021, England/PLYM-1A7CE71/2021, England/PLYM-1A7CE80/2021, England/PLYM-1A7E03D/2021, England/PLYM-1A7E04C/2021, England/PLYM-1A7E05B/2021, England/PLYM-1A7E06A/2021, England/PLYM-1A7E088/2021, England/PLYM-1A7E097/2021, England/PLYM-1A7E0A6/2021, England/PLYM-1A7E0B5/2021, England/PLYM-1A7E0C4/2021, England/PLYM-1A7E0E2/2021, England/PLYM-1A7E10D/2021, England/PLYM-1A7E11C/2021, England/PLYM-1A7E12B/2021, England/PLYM-1A7E13A/2021, England/PLYM-1A7E158/2021, England/PLYM-1A7E176/2021, England/PLYM-1A7E185/2021, England/PLYM-1A7E1A3/2021, England/PLYM-1A7E1B2/2021, England/PLYM-1A7E1D0/2021, England/PLYM-1A7E1EF/2021, England/PLYM-1A7E1FE/2021, England/PLYM-1A7E219/2021, England/PLYM-1A7E228/2021, England/PLYM-1A7E237/2021, England/PLYM-1A7E246/2021, England/PLYM-1A7E255/2021, England/PLYM-1A7E264/2021, England/PLYM-1A7E273/2021, England/PLYM-1A7E282/2021, England/PLYM-1A7E291/2021, England/PLYM-1A7E2A0/2021, England/PLYM-1A7E2BF/2021, England/PLYM-1A7E2DD/2021, England/PLYM-1A7E2EC/2021, England/PLYM-1A7E316/2021, England/PLYM-1A7E325/2021, England/PLYM-1A7E352/2021, England/PLYM-1A7E361/2021, England/PLYM-1A7E370/2021, England/PLYM-1A7E38F/2021, England/PLYM-1A7E3AD/2021, England/PLYM-1A7E3BC/2021, England/PLYM-1A7E3DA/2021, England/PLYM-1A7E3E9/2021, England/PLYM-1A7E3F8/2021, England/PLYM-1A7E404/2021, England/PLYM-1A7E413/2021, England/PLYM-1A7E422/2021, England/PLYM-1A7E431/2021, England/PLYM-1A7E440/2021, England/PLYM-1A7E45F/2021, England/PLYM-1A7E46E/2021, England/PLYM-1A7E47D/2021, England/PLYM-1A7E48C/2021, England/PLYM-1A7E4AA/2021, England/PLYM-1A7E4C8/2021, England/PLYM-1A7E4E6/2021, England/PLYM-1A7E4F5/2021, England/PLYM-1A7E510/2021, England/PLYM-1A7E52F/2021, England/PLYM-1A7E53E/2021, England/PLYM-1A7E54D/2021, England/PLYM-1A7E57A/2021, England/PLYM-1A7E589/2021, England/PLYM-1A7E598/2021, England/PLYM-1A7E5A7/2021, England/PLYM-1A7E5B6/2021, England/PLYM-1A7E5C5/2021, England/PLYM-1A7E5F2/2021, England/PLYM-1A7E60E/2021, England/PLYM-1A7E62C/2021, England/PLYM-1A7E63B/2021, England/PLYM-1A7E64A/2021, England/PLYM-1A7E659/2021, England/PLYM-1A7E668/2021, England/PLYM-1A7E677/2021, England/PLYM-1A7E686/2021, England/PLYM-1A7E695/2021, England/PLYM-1A7E6A4/2021, England/PLYM-1A7E6B3/2021, England/PLYM-1A7E6C2/2021, England/PLYM-1A7E6D1/2021, England/PLYM-1A7E6E0/2021, England/PLYM-1A7E6FF/2021, England/PLYM-1A7E70B/2021, England/PLYM-1A7E71A/2021, England/PLYM-1A7E729/2021, England/PLYM-1A7E738/2021, England/PLYM-1A7E747/2021, England/PLYM-1A7E756/2021, England/PLYM-1A7E765/2021, England/PLYM-1A7E774/2021, England/PLYM-1A7E792/2021, England/PLYM-1A7E7B0/2021, England/PLYM-1A7E7CF/2021, England/PLYM-1A7E7DE/2021, England/PLYM-1A7E7ED/2021, England/PLYM-1A7E7FC/2021, England/PLYM-1A7E817/2021, England/PLYM-1A7E835/2021, England/PLYM-1A7E844/2021, England/PLYM-1A7E853/2021, England/PLYM-1A7E862/2021, England/PLYM-1A7E871/2021, England/PLYM-1A7E880/2021, England/PLYM-1A7E8AE/2021, England/PLYM-1A7E8BD/2021, England/PLYM-1A7E8CC/2021, England/PLYM-1A7E8DB/2021, England/PLYM-1A7E8EA/2021, England/PLYM-1A7E8F9/2021, England/PLYM-1A7E905/2021, England/PLYM-1A7E923/2021, England/PLYM-1A7E932/2021, England/PLYM-1A7E941/2021, England/PLYM-1A7E950/2021, England/PLYM-1A7E96F/2021, England/PLYM-1A7E97E/2021, England/PLYM-1A7E98D/2021, England/PLYM-1A7E99C/2021, England/PLYM-1A7E9AB/2021, England/PLYM-1A7E9BA/2021, England/PLYM-1A7E9D8/2021, England/PLYM-1A7E9E7/2021, England/PLYM-1A7E9F6/2021, England/PLYM-1A7EA02/2021, England/PLYM-1A7EA11/2021, England/PLYM-1A7EA3F/2021, England/PLYM-1A7EA4E/2021, England/PLYM-1A7EA5D/2021, England/PLYM-1A7EA6C/2021, England/PLYM-1A7EA7B/2021, England/PLYM-1A7EA8A/2021, England/PLYM-1A7EA99/2021, England/PLYM-1A7EAA8/2021, England/PLYM-1A7EAB7/2021, England/PLYM-1A7EAC6/2021, England/PLYM-1A7EAD5/2021, England/PLYM-1A7EAE4/2021, England/PLYM-1A7EAF3/2021, England/PLYM-1A7EB1E/2021, England/PLYM-1A7EB3C/2021, England/PLYM-1A7EB4B/2021, England/PLYM-1A7EB5A/2021, England/PLYM-1A7EB69/2021, England/PLYM-1A7EB96/2021, England/PLYM-1A7EBA5/2021, England/PLYM-1A7EBB4/2021, England/PLYM-1A7EBC3/2021, England/PLYM-1A7EBD2/2021, England/PLYM-1A7EBE1/2021, England/PLYM-1A7FD9F/2021, England/PLYM-1A7FDAE/2021, England/PLYM-1A7FDBD/2021, England/PLYM-1A7FDCC/2021, England/PLYM-1A7FDDB/2021, England/PLYM-1A7FDEA/2021, England/PLYM-1A7FE05/2021, England/PLYM-1A7FE14/2021, England/PLYM-1A7FE32/2021, England/PLYM-1A7FE41/2021, England/PLYM-1A7FE50/2021, England/PLYM-1A7FE6F/2021, England/PLYM-1A7FE7E/2021, England/PLYM-1A7FEBA/2021, England/PLYM-1A7FED8/2021, England/PLYM-1A7FEE7/2021, England/PLYM-1A7FF11/2021, England/PLYM-1A7FF20/2021, England/PLYM-1A7FF3F/2021, England/PLYM-1A7FF6C/2021, England/PLYM-1A7FF8A/2021, England/PLYM-1A7FF99/2021, England/PLYM-1A7FFA8/2021, England/PLYM-1A7FFB7/2021, England/PLYM-1A7FFC6/2021, England/PLYM-1A7FFD5/2021, England/PLYM-1A7FFE4/2021, England/PLYM-1A7FFF3/2021, England/PLYM-1A8000B/2021, England/PLYM-1A80029/2021, England/PLYM-1A80038/2021, England/PLYM-1A80047/2021, England/PLYM-1A80056/2021, England/PLYM-1A80065/2021, England/PLYM-1A80074/2021, England/PLYM-1A80083/2021, England/PLYM-1A80092/2021, England/PLYM-1A800A1/2021, England/PLYM-1A800DE/2021, England/PLYM-1A800ED/2021, England/PLYM-1A80108/2021, England/PLYM-1A80117/2021, England/PLYM-1A80135/2021, England/PLYM-1A80144/2021, England/PLYM-1A80153/2021, England/PLYM-1A80162/2021, England/PLYM-1A80171/2021, England/PLYM-1A80180/2021, England/PLYM-1A8019F/2021, England/PLYM-1A801AE/2021, England/PLYM-1A801BD/2021, England/PLYM-1A801CC/2021, England/PLYM-1A801DB/2021, England/PLYM-1A801EA/2021, England/PLYM-1A801F9/2021, England/PLYM-1A80205/2021, England/PLYM-1A80214/2021, England/PLYM-1A80250/2021, England/PLYM-1A8026F/2021, England/PLYM-1A8028D/2021, England/PLYM-1A8029C/2021, England/PLYM-1A802AB/2021, England/PLYM-1A802BA/2021, England/PLYM-1A802D8/2021, England/PLYM-1A802E7/2021, England/PLYM-1A802F6/2021, England/PLYM-1A80311/2021, England/PLYM-1A80320/2021, England/PLYM-1A8035D/2021, England/PLYM-1A80F3B/2021, England/PLYM-1A80F4A/2021, England/PLYM-1A80F59/2021, England/PLYM-1A80F68/2021, England/PLYM-1A80F77/2021, England/PLYM-1A80F86/2021, England/PLYM-1A80FA4/2021, England/PLYM-1A80FB3/2021, England/PLYM-1A80FC2/2021, England/PLYM-1A80FD1/2021, England/PLYM-1A80FFF/2021, England/PLYM-1A8100A/2021, England/PLYM-1A81019/2021, England/PLYM-1A81028/2021, England/PLYM-1A81046/2021, England/PLYM-1A81055/2021, England/PLYM-1A81064/2021, England/PLYM-1A81073/2021, England/PLYM-1A81082/2021, England/PLYM-1A81091/2021, England/PLYM-1A810A0/2021, England/PLYM-1A810BF/2021, England/PLYM-1A810CE/2021, England/PLYM-1A810DD/2021, England/PLYM-1A810EC/2021, England/PLYM-1A810FB/2021, England/PLYM-1A81116/2021, England/PLYM-1A81125/2021, England/PLYM-1A81134/2021, England/PLYM-1A81143/2021, England/PLYM-1A81152/2021, England/PLYM-1A81161/2021, England/PLYM-1A81170/2021, England/PLYM-1A8118F/2021, England/PLYM-1A8119E/2021, England/PLYM-1A811BC/2021, England/PLYM-1A811CB/2021, England/PLYM-1A811DA/2021, England/PLYM-1A811E9/2021, England/PLYM-1A811F8/2021, England/PLYM-1A81204/2021, England/PLYM-1A81213/2021, England/PLYM-1A81222/2021, England/PLYM-1A81231/2021, England/PLYM-1A81240/2021, England/PLYM-1A8125F/2021, England/PLYM-1A8126E/2021, England/PLYM-1A8127D/2021, England/PLYM-1A8128C/2021, England/PLYM-1A8129B/2021, England/PLYM-1A812AA/2021, England/PLYM-1A812B9/2021, England/PLYM-1A812C8/2021, England/PLYM-1A812D7/2021, England/PLYM-1A812E6/2021, England/PLYM-1A812F5/2021, England/PLYM-1A81301/2021, England/PLYM-1A81310/2021, England/PLYM-1A8133E/2021, England/PLYM-1A8134D/2021, England/PLYM-1A8135C/2021, England/PLYM-1A8136B/2021, England/PLYM-1A8137A/2021, England/PLYM-1A81389/2021, England/PLYM-1A81398/2021, England/PLYM-1A813A7/2021, England/PLYM-1A813B6/2021, England/PLYM-1A813C5/2021, England/PLYM-1A813E3/2021, England/PLYM-1A813F2/2021, England/PLYM-1A8140E/2021, England/PLYM-1A8141D/2021, England/PLYM-1A8142C/2021, England/PLYM-1A8143B/2021, England/PLYM-1A8144A/2021, England/PLYM-1A81459/2021, England/PLYM-1A81468/2021, England/PLYM-1A81477/2021, England/PLYM-1A81486/2021, England/PLYM-1A81495/2021, England/PLYM-1A814A4/2021, England/PLYM-1A814B3/2021, England/PLYM-1A814C2/2021, England/PLYM-1A814D1/2021, England/PLYM-1A814E0/2021, England/PLYM-1A814FF/2021, England/PLYM-1A820DC/2021, England/PLYM-1A820FA/2021, England/PLYM-1A82106/2021, England/PLYM-1A82115/2021, England/PLYM-1A82124/2021, England/PLYM-1A82133/2021, England/PLYM-1A82142/2021, England/PLYM-1A82151/2021, England/PLYM-1A82160/2021, England/PLYM-1A8218E/2021, England/PLYM-1A8219D/2021, England/PLYM-1A821AC/2021, England/PLYM-1A821BB/2021, England/PLYM-1A821CA/2021, England/PLYM-1A821D9/2021, England/PLYM-1A821E8/2021, England/PLYM-1A821F7/2021, England/PLYM-1A82203/2021, England/PLYM-1A82212/2021, England/PLYM-1A82221/2021, England/PLYM-1A82230/2021, England/PLYM-1A8225E/2021, England/PLYM-1A8227C/2021, England/PLYM-1A8228B/2021, England/PLYM-1A8229A/2021, England/PLYM-1A822A9/2021, England/PLYM-1A822B8/2021, England/PLYM-1A822C7/2021, England/PLYM-1A822E5/2021, England/PLYM-1A82300/2021, England/PLYM-1A8231F/2021, England/PLYM-1A8232E/2021, England/PLYM-1A8233D/2021, England/PLYM-1A8234C/2021, England/PLYM-1A8235B/2021, England/PLYM-1A8236A/2021, England/PLYM-1A82379/2021, England/PLYM-1A82388/2021, England/PLYM-1A82397/2021, England/PLYM-1A823A6/2021, England/PLYM-1A823C4/2021, England/PLYM-1A823D3/2021, England/PLYM-1A823E2/2021, England/PLYM-1A823F1/2021, England/PLYM-1A8240D/2021, England/PLYM-1A8241C/2021, England/PLYM-1A8243A/2021, England/PLYM-1A82449/2021, England/PLYM-1A82458/2021, England/PLYM-1A82467/2021, England/PLYM-1A82476/2021, England/PLYM-1A82485/2021, England/PLYM-1A82494/2021, England/PLYM-1A824C1/2021, England/PLYM-1A824D0/2021, England/PLYM-1A824EF/2021, England/PLYM-1A824FE/2021, England/PLYM-1A8250A/2021, England/PLYM-1A82519/2021, England/PLYM-1A82528/2021, England/PLYM-1A82537/2021, England/PLYM-1A82546/2021, England/PLYM-1A82564/2021, England/PLYM-1A82582/2021, England/PLYM-1A82591/2021, England/PLYM-1A825A0/2021, England/PLYM-1A825CE/2021, England/PLYM-1A825DD/2021, England/PLYM-1A825EC/2021, England/PLYM-1A825FB/2021, England/PLYM-1A82607/2021, England/PLYM-1A82616/2021, England/PLYM-1A82625/2021, England/PLYM-1A82634/2021, England/PLYM-1A82643/2021, England/PLYM-1A82652/2021, England/PLYM-1A82661/2021, England/PLYM-1A82670/2021, England/PLYM-1A8268F/2021, England/PLYM-1A8269E/2021, England/PLYM-1A826AD/2021, England/PLYM-1A8386A/2021, England/PLYM-1A83879/2021, England/PLYM-1A83888/2021, England/PLYM-1A83897/2021, England/PLYM-1A838A6/2021, England/PLYM-1A838B5/2021, England/PLYM-1A838C4/2021, England/PLYM-1A838D3/2021, England/PLYM-1A838E2/2021, England/PLYM-1A838F1/2021, England/PLYM-1A8390D/2021, England/PLYM-1A8392B/2021, England/PLYM-1A8393A/2021, England/PLYM-1A83949/2021, England/PLYM-1A83967/2021, England/PLYM-1A83976/2021, England/PLYM-1A83985/2021, England/PLYM-1A83994/2021, England/PLYM-1A839A3/2021, England/PLYM-1A839B2/2021, England/PLYM-1A839C1/2021, England/PLYM-1A839D0/2021, England/PLYM-1A839FE/2021, England/PLYM-1A83A0A/2021, England/PLYM-1A83A28/2021, England/PLYM-1A83A37/2021, England/PLYM-1A83A55/2021, England/PLYM-1A83A73/2021, England/PLYM-1A83A82/2021, England/PLYM-1A83A91/2021, England/PLYM-1A83ABF/2021, England/PLYM-1A83ACE/2021, England/PLYM-1A83ADD/2021, England/PLYM-1A83AEC/2021, England/PLYM-1A83AFB/2021, England/PLYM-1A83B07/2021, England/PLYM-1A83B25/2021, England/PLYM-1A83B43/2021, England/PLYM-1A83B52/2021, England/PLYM-1A83B61/2021, England/PLYM-1A83B70/2021, England/PLYM-1A83B8F/2021, England/PLYM-1A83B9E/2021, England/PLYM-1A83BAD/2021, England/PLYM-1A83BBC/2021, England/PLYM-1A83BCB/2021, England/PLYM-1A83BDA/2021, England/PLYM-1A83C04/2021, England/PLYM-1A83C13/2021, England/PLYM-1A83C22/2021, England/PLYM-1A83C31/2021, England/PLYM-1A83C40/2021, England/PLYM-1A83C5F/2021, England/PLYM-1A83C6E/2021, England/PLYM-1A83C7D/2021, England/PLYM-1A83C8C/2021, England/PLYM-1A83C9B/2021, England/PLYM-1A83CB9/2021, England/PLYM-1A83CC8/2021, England/PLYM-1A83CD7/2021, England/PLYM-1A83CE6/2021, England/PLYM-1A83CF5/2021, England/PLYM-1A83D01/2021, England/PLYM-1A83D2F/2021, England/PLYM-1A83D3E/2021, England/PLYM-1A83D4D/2021, England/PLYM-1A83D5C/2021, England/PLYM-1A83D6B/2021, England/PLYM-1A83D7A/2021, England/PLYM-1A83D98/2021, England/PLYM-1A83DA7/2021, England/PLYM-1A83DB6/2021, England/PLYM-1A83DD4/2021, England/PLYM-1A83DE3/2021, England/PLYM-1A83DF2/2021, England/PLYM-1A83E1D/2021, England/PLYM-1A83E3B/2021, England/PLYM-1A83E4A/2021, England/PLYM-1A83E59/2021, England/PLYM-1A83E68/2021, England/PLYM-1A83E77/2021, England/PLYM-1A83E86/2021, England/PLYM-1A83E95/2021, England/PLYM-1A83EA4/2021, England/PLYM-1A83EB3/2021, England/PLYM-1A83EC2/2021, England/PLYM-1A83ED1/2021, England/PLYM-1A83EE0/2021, England/PLYM-1A83EFF/2021, England/PLYM-1A83F1A/2021, England/PLYM-1A83F29/2021, England/PLYM-1A83F38/2021, England/PLYM-1A83F47/2021, England/PLYM-1A83F56/2021, England/PLYM-1A83F65/2021, England/PLYM-1A83F74/2021, England/PLYM-1A83F92/2021, England/PLYM-1A83FA1/2021, England/PLYM-1A83FB0/2021, England/PLYM-1A83FCF/2021, England/PLYM-1A83FDE/2021, England/PLYM-1A83FED/2021, England/PLYM-1A83FFC/2021, England/PLYM-1A84007/2021, England/PLYM-1A84016/2021, England/PLYM-1A84025/2021, England/PLYM-1A84034/2021, England/PLYM-1A84052/2021, England/PLYM-1A84061/2021, England/PLYM-1A84070/2021, England/PLYM-1A8408F/2021, England/PLYM-1A8409E/2021, England/PLYM-1A840AD/2021, England/PLYM-1A840BC/2021, England/PLYM-1A840CB/2021, England/PLYM-1A840DA/2021, England/PLYM-1A840E9/2021, England/PLYM-1A840F8/2021, England/PLYM-1A84104/2021, England/PLYM-1A84113/2021, England/PLYM-1A84122/2021, England/PLYM-1A84131/2021, England/PLYM-1A84140/2021, England/PLYM-1A8415F/2021, England/PLYM-1A8416E/2021, England/PLYM-1A8417D/2021, England/PLYM-1A8418C/2021, England/PLYM-1A8419B/2021, England/PLYM-1A841AA/2021, England/PLYM-1A841C8/2021, England/PLYM-1A841D7/2021, England/PLYM-1A841E6/2021, England/PLYM-1A841F5/2021, England/PLYM-1A84201/2021, England/PLYM-1A84210/2021, England/PLYM-1A8422F/2021, England/PLYM-1A8423E/2021, England/PLYM-1A8424D/2021, England/PLYM-1A8425C/2021, England/PLYM-1A8426B/2021, England/PLYM-1A8427A/2021, England/PLYM-1A84289/2021, England/PLYM-1A842A7/2021, England/PLYM-1A842B6/2021, England/PLYM-1A842D4/2021, England/PLYM-1A842E3/2021, England/PLYM-1A842F2/2021, England/PLYM-1A8430E/2021, England/PLYM-1A8431D/2021, England/PLYM-1A8433B/2021, England/PLYM-1A8434A/2021, England/PLYM-1A84359/2021, England/PLYM-1A84368/2021, England/PLYM-1A84377/2021, England/PLYM-1A84386/2021, England/PLYM-1A84395/2021, England/PLYM-1A843A4/2021, England/PLYM-1A843B3/2021, England/PLYM-1A843C2/2021, England/PLYM-1A843D1/2021, England/PLYM-1A843E0/2021, England/PLYM-1A843FF/2021, England/PLYM-1A8440B/2021, England/PLYM-1A849FD/2021, England/PLYM-1A84A09/2021, England/PLYM-1A84A18/2021, England/PLYM-1A84A27/2021, England/PLYM-1A84A36/2021, England/PLYM-1A84A45/2021, England/PLYM-1A84A54/2021, England/PLYM-1A84A63/2021, England/PLYM-1A84A72/2021, England/PLYM-1A84A81/2021, England/PLYM-1A84A90/2021, England/PLYM-1A84ABE/2021, England/PLYM-1A84ACD/2021, England/PLYM-1A84AEB/2021, England/PLYM-1A84B06/2021, England/PLYM-1A84B15/2021, England/PLYM-1A84B24/2021, England/PLYM-1A84B33/2021, England/PLYM-1A84B42/2021, England/PLYM-1A84B51/2021, England/PLYM-1A84B60/2021, England/PLYM-1A84B7F/2021, England/PLYM-1A84B8E/2021, England/PLYM-1A84B9D/2021, England/PLYM-1A84BAC/2021, England/PLYM-1A84BBB/2021, England/PLYM-1A84BCA/2021, England/PLYM-1A84BD9/2021, England/PLYM-1A84BE8/2021, England/PLYM-1A84BF7/2021, England/PLYM-1A84C03/2021, England/PLYM-1A84C12/2021, England/PLYM-1A84C30/2021, England/PLYM-1A84C4F/2021, England/PLYM-1A84C5E/2021, England/PLYM-1A84C6D/2021, England/PLYM-1A84C7C/2021, England/PLYM-1A84C8B/2021, England/PLYM-1A84C9A/2021, England/PLYM-1A84CA9/2021, England/PLYM-1A84CB8/2021, England/PLYM-1A84CC7/2021, England/PLYM-1A84CE5/2021, England/PLYM-1A84D00/2021, England/PLYM-1A84D1F/2021, England/PLYM-1A84D2E/2021, England/PLYM-1A84D3D/2021, England/PLYM-1A84D4C/2021, England/PLYM-1A84D5B/2021, England/PLYM-1A84D6A/2021, England/PLYM-1A84D79/2021, England/PLYM-1A84D88/2021, England/PLYM-1A84D97/2021, England/PLYM-1A84DA6/2021, England/PLYM-1A84DB5/2021, England/PLYM-1A84DC4/2021, England/PLYM-1A84DE2/2021, England/PLYM-1A84DF1/2021, England/PLYM-1A84E0D/2021, England/PLYM-1A84E1C/2021, England/PLYM-1A84E2B/2021, England/PLYM-1A84E3A/2021, England/PLYM-1A84E49/2021, England/PLYM-1A84E58/2021, England/PLYM-1A84E67/2021, England/PLYM-1A84E85/2021, England/PLYM-1A84E94/2021, England/PLYM-1A84EA3/2021, England/PLYM-1A84EB2/2021, England/PLYM-1A84EC1/2021, England/PLYM-1A84ED0/2021, England/PLYM-1A84EEF/2021, England/PLYM-1A84F0A/2021, England/PLYM-1A84F28/2021, England/PLYM-1A84F37/2021, England/PLYM-1A84F46/2021, England/PLYM-1A84F55/2021, England/PLYM-1A84F64/2021, England/PLYM-1A84F73/2021, England/PLYM-1A84F82/2021, England/PLYM-1A84FCE/2021, England/PLYM-1A8907B/2021, England/PLYM-1A8908A/2021, England/PLYM-1A89099/2021, England/PLYM-1A890A8/2021, England/PLYM-1A890C6/2021, England/PLYM-1A890D5/2021, England/PLYM-1A890F3/2021, England/PLYM-1A8911E/2021, England/PLYM-1A8912D/2021, England/PLYM-1A8913C/2021, England/PLYM-1A8914B/2021, England/PLYM-1A8915A/2021, England/PLYM-1A89178/2021, England/PLYM-1A89187/2021, England/PLYM-1A89196/2021, England/PLYM-1A891B4/2021, England/PLYM-1A891C3/2021, England/PLYM-1A891D2/2021, England/PLYM-1A891E1/2021, England/PLYM-1A891F0/2021, England/PLYM-1A8920C/2021, England/PLYM-1A8921B/2021, England/PLYM-1A8922A/2021, England/PLYM-1A89239/2021, England/PLYM-1A89248/2021, England/PLYM-1A89257/2021, England/PLYM-1A89266/2021, England/PLYM-1A89275/2021, England/PLYM-1A89284/2021, England/PLYM-1A89293/2021, England/PLYM-1A892A2/2021, England/PLYM-1A892B1/2021, England/PLYM-1A892C0/2021, England/PLYM-1A892DF/2021, England/PLYM-1A892FD/2021, England/PLYM-1A89309/2021, England/PLYM-1A89318/2021, England/PLYM-1A89327/2021, England/PLYM-1A89336/2021, England/PLYM-1A89354/2021, England/PLYM-1A89363/2021, England/PLYM-1A89372/2021, England/PLYM-1A89381/2021, England/PLYM-1A89390/2021, England/PLYM-1A893AF/2021, England/PLYM-1A893BE/2021, England/PLYM-1A893CD/2021, England/PLYM-1A893DC/2021, England/PLYM-1A893EB/2021, England/PLYM-1A893FA/2021, England/PLYM-1A89406/2021, England/PLYM-1A89415/2021, England/PLYM-1A89424/2021, England/PLYM-1A89433/2021, England/PLYM-1A89442/2021, England/PLYM-1A89451/2021, England/PLYM-1A89460/2021, England/PLYM-1A8948E/2021, England/PLYM-1A894BB/2021, England/PLYM-1A894CA/2021, England/PLYM-1A894D9/2021, England/PLYM-1A894E8/2021, England/PLYM-1A894F7/2021, England/PLYM-1A89503/2021, England/PLYM-1A89512/2021, England/PLYM-1A89521/2021, England/PLYM-1A89530/2021, England/PLYM-1A8954F/2021, England/PLYM-1A8955E/2021, England/PLYM-1A8956D/2021, England/PLYM-1A8957C/2021, England/PLYM-1A8958B/2021, England/PLYM-1A8959A/2021, England/PLYM-1A895A9/2021, England/PLYM-1A895B8/2021, England/PLYM-1A895C7/2021, England/PLYM-1A895D6/2021, England/PLYM-1A895E5/2021, England/PLYM-1A895F4/2021, England/PLYM-1A89600/2021, England/PLYM-1A8961F/2021, England/PLYM-1A8962E/2021, England/PLYM-1A8963D/2021, England/PLYM-1A8964C/2021, England/PLYM-1A8A7FD/2021, England/PLYM-1A8A809/2021, England/PLYM-1A8A818/2021, England/PLYM-1A8A827/2021, England/PLYM-1A8A836/2021, England/PLYM-1A8A845/2021, England/PLYM-1A8A854/2021, England/PLYM-1A8A863/2021, England/PLYM-1A8A872/2021, England/PLYM-1A8A881/2021, England/PLYM-1A8A890/2021, England/PLYM-1A8A8AF/2021, England/PLYM-1A8A8BE/2021, England/PLYM-1A8A8DC/2021, England/PLYM-1A8A8EB/2021, England/PLYM-1A8A8FA/2021, England/PLYM-1A8A906/2021, England/PLYM-1A8A915/2021, England/PLYM-1A8A924/2021, England/PLYM-1A8A933/2021, England/PLYM-1A8A942/2021, England/PLYM-1A8A951/2021, England/PLYM-1A8A960/2021, England/PLYM-1A8A97F/2021, England/PLYM-1A8A99D/2021, England/PLYM-1A8A9AC/2021, England/PLYM-1A8A9CA/2021, England/PLYM-1A8A9D9/2021, England/PLYM-1A8A9E8/2021, England/PLYM-1A8A9F7/2021, England/PLYM-1A8AA03/2021, England/PLYM-1A8AA12/2021, England/PLYM-1A8AA21/2021, England/PLYM-1A8AA30/2021, England/PLYM-1A8AA4F/2021, England/PLYM-1A8AA5E/2021, England/PLYM-1A8AA6D/2021, England/PLYM-1A8AA7C/2021, England/PLYM-1A8AA8B/2021, England/PLYM-1A8AA9A/2021, England/PLYM-1A8AAD6/2021, England/PLYM-1A8AAE5/2021, England/PLYM-1A8AAF4/2021, England/PLYM-1A8AB00/2021, England/PLYM-1A8AB1F/2021, England/PLYM-1A8AB4C/2021, England/PLYM-1A8AB5B/2021, England/PLYM-1A8AB6A/2021, England/PLYM-1A8AB79/2021, England/PLYM-1A8AB97/2021, England/PLYM-1A8ABA6/2021, England/PLYM-1A8ABB5/2021, England/PLYM-1A8ABC4/2021, England/PLYM-1A8ABD3/2021, England/PLYM-1A8ABE2/2021, England/PLYM-1A8ABF1/2021, England/PLYM-1A8AC0D/2021, England/PLYM-1A8AC1C/2021, England/PLYM-1A8AC2B/2021, England/PLYM-1A8AC3A/2021, England/PLYM-1A8AC49/2021, England/PLYM-1A8AC58/2021, England/PLYM-1A8AC67/2021, England/PLYM-1A8AC76/2021, England/PLYM-1A8AC85/2021, England/PLYM-1A8AC94/2021, England/PLYM-1A8ACA3/2021, England/PLYM-1A8ACB2/2021, England/PLYM-1A8ACC1/2021, England/PLYM-1A8ACD0/2021, England/PLYM-1A8ACEF/2021, England/PLYM-1A8ACFE/2021, England/PLYM-1A8AD19/2021, England/PLYM-1A8AD28/2021, England/PLYM-1A8AD37/2021, England/PLYM-1A8AD64/2021, England/PLYM-1A8AD82/2021, England/PLYM-1A8ADA0/2021, England/PLYM-1A8ADCE/2021, England/PLYM-1A8EE7C/2021, England/PLYM-1A8EEA9/2021, England/PLYM-1A8EEB8/2021, England/PLYM-1A8EEC7/2021, England/PLYM-1A8EED6/2021, England/PLYM-1A8EEE5/2021, England/PLYM-1A8EEF4/2021, England/PLYM-1A8EF00/2021, England/PLYM-1A8EF2E/2021, England/PLYM-1A8EF3D/2021, England/PLYM-1A8EF4C/2021, England/PLYM-1A8EF5B/2021, England/PLYM-1A8EF6A/2021, England/PLYM-1A8EF79/2021, England/PLYM-1A8EF88/2021, England/PLYM-1A8EF97/2021, England/PLYM-1A8EFA6/2021, England/PLYM-1A8EFB5/2021, England/PLYM-1A8EFC4/2021, England/PLYM-1A8EFD3/2021, England/PLYM-1A8EFE2/2021, England/PLYM-1A8F00C/2021, England/PLYM-1A8F01B/2021, England/PLYM-1A8F02A/2021, England/PLYM-1A8F039/2021, England/PLYM-1A8F048/2021, England/PLYM-1A8F057/2021, England/PLYM-1A8F066/2021, England/PLYM-1A8F075/2021, England/PLYM-1A8F084/2021, England/PLYM-1A8F0A2/2021, England/PLYM-1A8F0B1/2021, England/PLYM-1A8F0C0/2021, England/PLYM-1A8F0DF/2021, England/PLYM-1A8F0EE/2021, England/PLYM-1A8F0FD/2021, England/PLYM-1A8F109/2021, England/PLYM-1A8F118/2021, England/PLYM-1A8F127/2021, England/PLYM-1A8F136/2021, England/PLYM-1A8F163/2021, England/PLYM-1A8F172/2021, England/PLYM-1A8F181/2021, England/PLYM-1A8F190/2021, England/PLYM-1A8F1BE/2021, England/PLYM-1A8F1CD/2021, England/PLYM-1A8F1DC/2021, England/PLYM-1A8F1EB/2021, England/PLYM-1A8F1FA/2021, England/PLYM-1A8F215/2021, England/PLYM-1A8F224/2021, England/PLYM-1A8F233/2021, England/PLYM-1A8F251/2021, England/PLYM-1A8F28E/2021, England/PLYM-1A8F29D/2021, England/PLYM-1A8F2AC/2021, England/PLYM-1A8F2BB/2021, England/PLYM-1A8F2CA/2021, England/PLYM-1A8F2D9/2021, England/PLYM-1A8F2F7/2021, England/PLYM-1A8F303/2021, England/PLYM-1A8F312/2021, England/PLYM-1A8F321/2021, England/PLYM-1A8F330/2021, England/PLYM-1A8F34F/2021, England/PLYM-1A8F35E/2021, England/PLYM-1A8F37C/2021, England/PLYM-1A8F39A/2021, England/PLYM-1A8F3A9/2021, England/PLYM-1A8F3B8/2021, England/PLYM-1A8F3D6/2021, England/PLYM-1A8F3E5/2021, England/PLYM-1A8F3F4/2021, England/PLYM-1A8F400/2021, England/PLYM-1A8F41F/2021, England/PLYM-1A8F42E/2021, England/PLYM-1A8F44C/2021, England/PLYM-1A90606/2021, England/PLYM-1A90615/2021, England/PLYM-1A90624/2021, England/PLYM-1A90633/2021, England/PLYM-1A90642/2021, England/PLYM-1A90651/2021, England/PLYM-1A9067F/2021, England/PLYM-1A9068E/2021, England/PLYM-1A9069D/2021, England/PLYM-1A906AC/2021, England/PLYM-1A906BB/2021, England/PLYM-1A906CA/2021, England/PLYM-1A906D9/2021, England/PLYM-1A906E8/2021, England/PLYM-1A906F7/2021, England/PLYM-1A90703/2021, England/PLYM-1A90712/2021, England/PLYM-1A90721/2021, England/PLYM-1A90730/2021, England/PLYM-1A9074F/2021, England/PLYM-1A9075E/2021, England/PLYM-1A9076D/2021, England/PLYM-1A9078B/2021, England/PLYM-1A9079A/2021, England/PLYM-1A907A9/2021, England/PLYM-1A907B8/2021, England/PLYM-1A907C7/2021, England/PLYM-1A907D6/2021, England/PLYM-1A907E5/2021, England/PLYM-1A907F4/2021, England/PLYM-1A90800/2021, England/PLYM-1A9081F/2021, England/PLYM-1A9082E/2021, England/PLYM-1A9083D/2021, England/PLYM-1A9084C/2021, England/PLYM-1A9085B/2021, England/PLYM-1A9086A/2021, England/PLYM-1A90888/2021, England/PLYM-1A90897/2021, England/PLYM-1A908A6/2021, England/PLYM-1A908B5/2021, England/PLYM-1A908C4/2021, England/PLYM-1A908E2/2021, England/PLYM-1A908F1/2021, England/PLYM-1A9090D/2021, England/PLYM-1A9092B/2021, England/PLYM-1A9093A/2021, England/PLYM-1A90949/2021, England/PLYM-1A90967/2021, England/PLYM-1A90976/2021, England/PLYM-1A90985/2021, England/PLYM-1A90994/2021, England/PLYM-1A909A3/2021, England/PLYM-1A909C1/2021, England/PLYM-1A909D0/2021, England/PLYM-1A909EF/2021, England/PLYM-1A90A0A/2021, England/PLYM-1A90A19/2021, England/PLYM-1A90A28/2021, England/PLYM-1A90A55/2021, England/PLYM-1A90AA0/2021, England/PLYM-1A90ABF/2021, England/PLYM-1A90ACE/2021, England/PLYM-1A90ADD/2021, England/PLYM-1A90AFB/2021, England/PLYM-1A90B07/2021, England/PLYM-1A90B16/2021, England/PLYM-1A90B25/2021, England/PLYM-1A90B34/2021, England/PLYM-1A90B43/2021, England/PLYM-1A90B61/2021, England/PLYM-1A90B70/2021, England/PLYM-1A90B8F/2021, England/PLYM-1A90B9E/2021, England/PLYM-1A90BAD/2021, England/PLYM-1A90BBC/2021, England/PLYM-1A90BCB/2021, England/PLYM-1A92F18/2021, England/PLYM-1A92F27/2021, England/PLYM-1A92F36/2021, England/PLYM-1A92F45/2021, England/PLYM-1A92F54/2021, England/PLYM-1A92F63/2021, England/PLYM-1A92F81/2021, England/PLYM-1A92F90/2021, England/PLYM-1A92FAF/2021, England/PLYM-1A92FBE/2021, England/PLYM-1A92FCD/2021, England/PLYM-1A92FDC/2021, England/PLYM-1A92FFA/2021, England/PLYM-1A93005/2021, England/PLYM-1A93014/2021, England/PLYM-1A93023/2021, England/PLYM-1A93032/2021, England/PLYM-1A93041/2021, England/PLYM-1A93050/2021, England/PLYM-1A9307E/2021, England/PLYM-1A9308D/2021, England/PLYM-1A9309C/2021, England/PLYM-1A930AB/2021, England/PLYM-1A930BA/2021, England/PLYM-1A930C9/2021, England/PLYM-1A930D8/2021, England/PLYM-1A930E7/2021, England/PLYM-1A930F6/2021, England/PLYM-1A93102/2021, England/PLYM-1A93111/2021, England/PLYM-1A93120/2021, England/PLYM-1A9314E/2021, England/PLYM-1A9315D/2021, England/PLYM-1A9316C/2021, England/PLYM-1A9317B/2021, England/PLYM-1A9318A/2021, England/PLYM-1A93199/2021, England/PLYM-1A931A8/2021, England/PLYM-1A931B7/2021, England/PLYM-1A931C6/2021, England/PLYM-1A931D5/2021, England/PLYM-1A931E4/2021, England/PLYM-1A931F3/2021, England/PLYM-1A9320F/2021, England/PLYM-1A9321E/2021, England/PLYM-1A9322D/2021, England/PLYM-1A9323C/2021, England/PLYM-1A9325A/2021, England/PLYM-1A93269/2021, England/PLYM-1A93278/2021, England/PLYM-1A93287/2021, England/PLYM-1A93296/2021, England/PLYM-1A932A5/2021, England/PLYM-1A932C3/2021, England/PLYM-1A932D2/2021, England/PLYM-1A932E1/2021, England/PLYM-1A932F0/2021, England/PLYM-1A9330C/2021, England/PLYM-1A9331B/2021, England/PLYM-1A93339/2021, England/PLYM-1A93348/2021, England/PLYM-1A93357/2021, England/PLYM-1A93366/2021, England/PLYM-1A93375/2021, England/PLYM-1A93384/2021, England/PLYM-1A933A2/2021, England/PLYM-1A933B1/2021, England/PLYM-1A933C0/2021, England/PLYM-1A933DF/2021, England/PLYM-1A933FD/2021, England/PLYM-1A93409/2021, England/PLYM-1A93418/2021, England/PLYM-1A93427/2021, England/PLYM-1A93436/2021, England/PLYM-1A93445/2021, England/PLYM-1A93454/2021, England/PLYM-1A93463/2021, England/PLYM-1A93472/2021, England/PLYM-1A93481/2021, England/PLYM-1A934AF/2021, England/PLYM-1A934BE/2021, England/PLYM-1A934CD/2021, England/PLYM-1A934EB/2021, England/PLYM-1A95E18/2021, England/PLYM-1A95E27/2021, England/PLYM-1A95E54/2021, England/PLYM-1A95E63/2021, England/PLYM-1A95E72/2021, England/PLYM-1A95E90/2021, England/PLYM-1A95EBE/2021, England/PLYM-1A95ECD/2021, England/PLYM-1A95EDC/2021, England/PLYM-1A95EFA/2021, England/PLYM-1A95F06/2021, England/PLYM-1A95F24/2021, England/PLYM-1A95F33/2021, England/PLYM-1A95F51/2021, England/PLYM-1A95F60/2021, England/PLYM-1A95F7F/2021, England/PLYM-1A95F8E/2021, England/PLYM-1A95FCA/2021, England/PLYM-1A96011/2021, England/PLYM-1A96020/2021, England/PLYM-1A9604E/2021, England/PLYM-1A9606C/2021, England/PLYM-1A9607B/2021, England/PLYM-1A96099/2021, England/PLYM-1A960A8/2021, England/PLYM-1A960C6/2021, England/PLYM-1A960D5/2021, England/PLYM-1A960F3/2021, England/PLYM-1A9610F/2021, England/PLYM-1A9612D/2021, England/PLYM-1A9613C/2021, England/PLYM-1A9614B/2021, England/PLYM-1A96169/2021, England/PLYM-1A96178/2021, England/PLYM-1A96196/2021, England/PLYM-1A961A5/2021, England/PLYM-1A961B4/2021, England/PLYM-1A961C3/2021, England/PLYM-1A961D2/2021, England/PLYM-1A961E1/2021, England/PLYM-1A961F0/2021, England/PLYM-1A9620C/2021, England/PLYM-1A9622A/2021, England/PLYM-1A96239/2021, England/PLYM-1A96248/2021, England/PLYM-1A96275/2021, England/PLYM-1A96284/2021, England/PLYM-1A96293/2021, England/PLYM-1A962A2/2021, England/PLYM-1A962B1/2021, England/PLYM-1A962C0/2021, England/PLYM-1A962EE/2021, England/PLYM-1A962FD/2021, England/PLYM-1A96309/2021, England/PLYM-1A96318/2021, England/PLYM-1A96327/2021, England/PLYM-1A96345/2021, England/PLYM-1A96354/2021, England/PLYM-1A96363/2021, England/PLYM-1A96381/2021, England/PLYM-1A963AF/2021, England/PLYM-1A963DC/2021, England/PLYM-1A963EB/2021, England/PLYM-1A9DF59/2021, England/PLYM-1A9DF68/2021, England/PLYM-1A9DF77/2021, England/PLYM-1A9DF86/2021, England/PLYM-1A9DF95/2021, England/PLYM-1A9DFB3/2021, England/PLYM-1A9DFC2/2021, England/PLYM-1A9DFD1/2021, England/PLYM-1A9DFE0/2021, England/PLYM-1A9DFFF/2021, England/PLYM-1A9E00A/2021, England/PLYM-1A9E019/2021, England/PLYM-1A9E028/2021, England/PLYM-1A9E037/2021, England/PLYM-1A9E046/2021, England/PLYM-1A9E055/2021, England/PLYM-1A9E064/2021, England/PLYM-1A9E073/2021, England/PLYM-1A9E082/2021, England/PLYM-1A9E0A0/2021, England/PLYM-1A9E0BF/2021, England/PLYM-1A9E0CE/2021, England/PLYM-1A9E0DD/2021, England/PLYM-1A9E0EC/2021, England/PLYM-1A9E0FB/2021, England/PLYM-1A9E107/2021, England/PLYM-1A9E125/2021, England/PLYM-1A9E134/2021, England/PLYM-1A9E143/2021, England/PLYM-1A9E152/2021, England/PLYM-1A9E161/2021, England/PLYM-1A9E170/2021, England/PLYM-1A9E18F/2021, England/PLYM-1A9E19E/2021, England/PLYM-1A9E1AD/2021, England/PLYM-1A9E1CB/2021, England/PLYM-1A9E1E9/2021, England/PLYM-1A9E1F8/2021, England/PLYM-1A9E204/2021, England/PLYM-1A9E213/2021, England/PLYM-1A9E222/2021, England/PLYM-1A9E231/2021, England/PLYM-1A9E25F/2021, England/PLYM-1A9E26E/2021, England/PLYM-1A9E27D/2021, England/PLYM-1A9E28C/2021, England/PLYM-1A9E29B/2021, England/PLYM-1A9E2AA/2021, England/PLYM-1A9E2C8/2021, England/PLYM-1A9E2D7/2021, England/PLYM-1A9E2E6/2021, England/PLYM-1A9E301/2021, England/PLYM-1A9E32F/2021, England/PLYM-1A9E34D/2021, England/PLYM-1A9E35C/2021, England/PLYM-1A9E36B/2021, England/PLYM-1A9E398/2021, England/PLYM-1A9E3A7/2021, England/PLYM-1A9E3B6/2021, England/PLYM-1A9E3C5/2021, England/PLYM-1A9E3D4/2021, England/PLYM-1A9E3F2/2021, England/PLYM-1A9E40E/2021, England/PLYM-1A9E41D/2021, England/PLYM-1A9E43B/2021, England/PLYM-1A9E459/2021, England/PLYM-1A9E495/2021, England/PLYM-1A9E4A4/2021, England/PLYM-1A9E4B3/2021, England/PLYM-1A9E4C2/2021, England/PLYM-1A9E4D1/2021, England/PLYM-1A9E4FF/2021, England/PLYM-1A9E50B/2021, England/PLYM-1A9E529/2021, England/PLYM-1AA0E56/2021, England/PLYM-1AA0E65/2021, England/PLYM-1AA0E74/2021, England/PLYM-1AA0E83/2021, England/PLYM-1AA0E92/2021, England/PLYM-1AA0EA1/2021, England/PLYM-1AA0EB0/2021, England/PLYM-1AA0ECF/2021, England/PLYM-1AA0EDE/2021, England/PLYM-1AA0EED/2021, England/PLYM-1AA0EFC/2021, England/PLYM-1AA0F17/2021, England/PLYM-1AA0F26/2021, England/PLYM-1AA0F35/2021, England/PLYM-1AA0F44/2021, England/PLYM-1AA0F53/2021, England/PLYM-1AA0F62/2021, England/PLYM-1AA0F71/2021, England/PLYM-1AA0F80/2021, England/PLYM-1AA0F9F/2021, England/PLYM-1AA0FCC/2021, England/PLYM-1AA0FDB/2021, England/PLYM-1AA0FEA/2021, England/PLYM-1AA0FF9/2021, England/PLYM-1AA1022/2021, England/PLYM-1AA1031/2021, England/PLYM-1AA105F/2021, England/PLYM-1AA108C/2021, England/PLYM-1AA109B/2021, England/PLYM-1AA10B9/2021, England/PLYM-1AA10C8/2021, England/PLYM-1AA10D7/2021, England/PLYM-1AA10F5/2021, England/PLYM-1AA1110/2021, England/PLYM-1AA113E/2021, England/PLYM-1AA114D/2021, England/PLYM-1AA117A/2021, England/PLYM-1AA1189/2021, England/PLYM-1AA1198/2021, England/PLYM-1AA11B6/2021, England/PLYM-1AA11C5/2021, England/PLYM-1AA11E3/2021, England/PLYM-1AA11F2/2021, England/PLYM-1AA120E/2021, England/PLYM-1AA121D/2021, England/PLYM-1AA122C/2021, England/PLYM-1AA123B/2021, England/PLYM-1AA124A/2021, England/PLYM-1AA1259/2021, England/PLYM-1AA1277/2021, England/PLYM-1AA1295/2021, England/PLYM-1AA12A4/2021, England/PLYM-1AA12B3/2021, England/PLYM-1AA12C2/2021, England/PLYM-1AA12D1/2021, England/PLYM-1AA12E0/2021, England/PLYM-1AA12FF/2021, England/PLYM-1AA131A/2021, England/PLYM-1AA1338/2021, England/PLYM-1AA1356/2021, England/PLYM-1AA1383/2021, England/PLYM-1AA1392/2021, England/PLYM-1AA13A1/2021, England/PLYM-1AA13B0/2021, England/PLYM-1AA13ED/2021, England/PLYM-1AA1408/2021, England/PLYM-1AA1417/2021, England/PLYM-1AA1426/2021, England/PLYM-1AA2003/2021, England/PLYM-1AA2021/2021, England/PLYM-1AA2030/2021, England/PLYM-1AA204F/2021, England/PLYM-1AA205E/2021, England/PLYM-1AA206D/2021, England/PLYM-1AA20A9/2021, England/PLYM-1AA20B8/2021, England/PLYM-1AA20C7/2021, England/PLYM-1AA20D6/2021, England/PLYM-1AA20E5/2021, England/PLYM-1AA2100/2021, England/PLYM-1AA211F/2021, England/PLYM-1AA212E/2021, England/PLYM-1AA213D/2021, England/PLYM-1AA215B/2021, England/PLYM-1AA216A/2021, England/PLYM-1AA2179/2021, England/PLYM-1AA2188/2021, England/PLYM-1AA21A6/2021, England/PLYM-1AA21B5/2021, England/PLYM-1AA21C4/2021, England/PLYM-1AA21D3/2021, England/PLYM-1AA21E2/2021, England/PLYM-1AA21F1/2021, England/PLYM-1AA221C/2021, England/PLYM-1AA222B/2021, England/PLYM-1AA2258/2021, England/PLYM-1AA2267/2021, England/PLYM-1AA2294/2021, England/PLYM-1AA22A3/2021, England/PLYM-1AA22B2/2021, England/PLYM-1AA22C1/2021, England/PLYM-1AA22D0/2021, England/PLYM-1AA22EF/2021, England/PLYM-1AA22FE/2021, England/PLYM-1AA230A/2021, England/PLYM-1AA2319/2021, England/PLYM-1AA2337/2021, England/PLYM-1AA2346/2021, England/PLYM-1AA2364/2021, England/PLYM-1AA2373/2021, England/PLYM-1AA2391/2021, England/PLYM-1AA23BF/2021, England/PLYM-1AA23CE/2021, England/PLYM-1AA23EC/2021, England/PLYM-1AA23FB/2021, England/PLYM-1AA2407/2021, England/PLYM-1AA2416/2021, England/PLYM-1AA2443/2021, England/PLYM-1AA2452/2021, England/PLYM-1AA2470/2021, England/PLYM-1AA249E/2021, England/PLYM-1AA24AD/2021, England/PLYM-1AA24BC/2021, England/PLYM-1AA24CB/2021, England/PLYM-1AA24DA/2021, England/PLYM-1AA24E9/2021, England/PLYM-1AA24F8/2021, England/PLYM-1AA2504/2021, England/PLYM-1AA2522/2021, England/PLYM-1AA2531/2021, England/PLYM-1AA2540/2021, England/PLYM-1AA255F/2021, England/PLYM-1AA257D/2021, England/PLYM-1AA259B/2021, England/PLYM-1AA25AA/2021, England/PLYM-1AA25C8/2021, England/PLYM-1AA44F6/2021, England/PLYM-1AA4502/2021, England/PLYM-1AA4511/2021, England/PLYM-1AA4520/2021, England/PLYM-1AA453F/2021, England/PLYM-1AA456C/2021, England/PLYM-1AA457B/2021, England/PLYM-1AA458A/2021, England/PLYM-1AA45B7/2021, England/PLYM-1AA45C6/2021, England/PLYM-1AA45D5/2021, England/PLYM-1AA45E4/2021, England/PLYM-1AA45F3/2021, England/PLYM-1AA460F/2021, England/PLYM-1AA461E/2021, England/PLYM-1AA462D/2021, England/PLYM-1AA463C/2021, England/PLYM-1AA464B/2021, England/PLYM-1AA4669/2021, England/PLYM-1AA4678/2021, England/PLYM-1AA4687/2021, England/PLYM-1AA4696/2021, England/PLYM-1AA46A5/2021, England/PLYM-1AA46B4/2021, England/PLYM-1AA46C3/2021, England/PLYM-1AA46E1/2021, England/PLYM-1AA46F0/2021, England/PLYM-1AA470C/2021, England/PLYM-1AA4739/2021, England/PLYM-1AA4748/2021, England/PLYM-1AA4757/2021, England/PLYM-1AA4766/2021, England/PLYM-1AA4784/2021, England/PLYM-1AA4793/2021, England/PLYM-1AA47A2/2021, England/PLYM-1AA47B1/2021, England/PLYM-1AA47C0/2021, England/PLYM-1AA47DF/2021, England/PLYM-1AA47EE/2021, England/PLYM-1AA47FD/2021, England/PLYM-1AA4809/2021, England/PLYM-1AA4818/2021, England/PLYM-1AA4827/2021, England/PLYM-1AA4836/2021, England/PLYM-1AA4845/2021, England/PLYM-1AA4854/2021, England/PLYM-1AA4872/2021, England/PLYM-1AA4881/2021, England/PLYM-1AA4890/2021, England/PLYM-1AA48AF/2021, England/PLYM-1AA48DC/2021, England/PLYM-1AA48FA/2021, England/PLYM-1AA4906/2021, England/PLYM-1AA6096/2021, England/PLYM-1AA60B4/2021, England/PLYM-1AA60C3/2021, England/PLYM-1AA60D2/2021, England/PLYM-1AA60E1/2021, England/PLYM-1AA610C/2021, England/PLYM-1AA6139/2021, England/PLYM-1AA6148/2021, England/PLYM-1AA6166/2021, England/PLYM-1AA6184/2021, England/PLYM-1AA6193/2021, England/PLYM-1AA61A2/2021, England/PLYM-1AA61B1/2021, England/PLYM-1AA61C0/2021, England/PLYM-1AA61DF/2021, England/PLYM-1AA61EE/2021, England/PLYM-1AA61FD/2021, England/PLYM-1AA6209/2021, England/PLYM-1AA6218/2021, England/PLYM-1AA6227/2021, England/PLYM-1AA6236/2021, England/PLYM-1AA6263/2021, England/PLYM-1AA6272/2021, England/PLYM-1AA6281/2021, England/PLYM-1AA6290/2021, England/PLYM-1AA62AF/2021, England/PLYM-1AA62BE/2021, England/PLYM-1AA62DC/2021, England/PLYM-1AA62EB/2021, England/PLYM-1AA62FA/2021, England/PLYM-1AA6306/2021, England/PLYM-1AA6315/2021, England/PLYM-1AA6333/2021, England/PLYM-1AA6351/2021, England/PLYM-1AA6360/2021, England/PLYM-1AA637F/2021, England/PLYM-1AA638E/2021, England/PLYM-1AA639D/2021, England/PLYM-1AA63AC/2021, England/PLYM-1AA63BB/2021, England/PLYM-1AA63CA/2021, England/PLYM-1AA63D9/2021, England/PLYM-1AA63E8/2021, England/PLYM-1AA6403/2021, England/PLYM-1AA6412/2021, England/PLYM-1AA6430/2021, England/PLYM-1AA644F/2021, England/PLYM-1AA645E/2021, England/PLYM-1AA646D/2021, England/PLYM-1AA647C/2021, England/PLYM-1AA648B/2021, England/PLYM-1AA649A/2021, England/PLYM-1AA64A9/2021, England/PLYM-1AA64B8/2021, England/PLYM-1AA64C7/2021, England/PLYM-1AA64D6/2021, England/PLYM-1AA64E5/2021, England/PLYM-1AA64F4/2021, England/PLYM-1AA6500/2021, England/PLYM-1AA652E/2021, England/PLYM-1AA656A/2021, England/PLYM-1AA6579/2021, England/PLYM-1AA6588/2021, England/PLYM-1AA6597/2021, England/PLYM-1AA65B5/2021, England/PLYM-1AA65C4/2021, England/PLYM-1AA65D3/2021, England/PLYM-1AA65E2/2021, England/PLYM-1AA65F1/2021, England/PLYM-1AA660D/2021, England/PLYM-1AA662B/2021, England/PLYM-1AA663A/2021, England/PLYM-1AA6667/2021, England/PLYM-1AA9B74/2021, England/PLYM-1AA9B83/2021, England/PLYM-1AA9B92/2021, England/PLYM-1AA9BED/2021, England/PLYM-1AA9BFC/2021, England/PLYM-1AA9C08/2021, England/PLYM-1AA9C17/2021, England/PLYM-1AA9C26/2021, England/PLYM-1AA9C35/2021, England/PLYM-1AA9C53/2021, England/PLYM-1AA9C62/2021, England/PLYM-1AA9C71/2021, England/PLYM-1AA9CAE/2021, England/PLYM-1AA9CCC/2021, England/PLYM-1AA9CDB/2021, England/PLYM-1AA9CEA/2021, England/PLYM-1AA9CF9/2021, England/PLYM-1AA9D05/2021, England/PLYM-1AA9D14/2021, England/PLYM-1AA9D23/2021, England/PLYM-1AA9D32/2021, England/PLYM-1AA9D41/2021, England/PLYM-1AA9D50/2021, England/PLYM-1AA9D6F/2021, England/PLYM-1AA9D7E/2021, England/PLYM-1AA9D8D/2021, England/PLYM-1AA9D9C/2021, England/PLYM-1AA9DAB/2021, England/PLYM-1AA9DC9/2021, England/PLYM-1AA9DD8/2021, England/PLYM-1AA9DE7/2021, England/PLYM-1AA9DF6/2021, England/PLYM-1AA9E02/2021, England/PLYM-1AA9E11/2021, England/PLYM-1AA9E3F/2021, England/PLYM-1AA9E4E/2021, England/PLYM-1AA9E5D/2021, England/PLYM-1AA9E6C/2021, England/PLYM-1AA9E7B/2021, England/PLYM-1AA9E8A/2021, England/PLYM-1AA9E99/2021, England/PLYM-1AA9EA8/2021, England/PLYM-1AA9EB7/2021, England/PLYM-1AA9EC6/2021, England/PLYM-1AA9ED5/2021, England/PLYM-1AA9EE4/2021, England/PLYM-1AA9EF3/2021, England/PLYM-1AA9F0F/2021, England/PLYM-1AA9F1E/2021, England/PLYM-1AA9F5A/2021, England/PLYM-1AA9F69/2021, England/PLYM-1AA9F78/2021, England/PLYM-1AA9F96/2021, England/PLYM-1AA9FA5/2021, England/PLYM-1AA9FB4/2021, England/PLYM-1AA9FE1/2021, England/PLYM-1AA9FF0/2021, England/PLYM-1AAA00B/2021, England/PLYM-1AAA01A/2021, England/PLYM-1AAA047/2021, England/PLYM-1AAA056/2021, England/PLYM-1AAA065/2021, England/PLYM-1AAA074/2021, England/PLYM-1AAA083/2021, England/PLYM-1AAA092/2021, England/PLYM-1AAA0A1/2021, England/PLYM-1AAA0B0/2021, England/PLYM-1AAA0CF/2021, England/PLYM-1AAA0DE/2021, England/PLYM-1AAA0ED/2021, England/PLYM-1AAA0FC/2021, England/PLYM-1AAA108/2021, England/PLYM-1AAA126/2021, England/PLYM-1AAB2D7/2021, England/PLYM-1AAB2F5/2021, England/PLYM-1AAB301/2021, England/PLYM-1AAB310/2021, England/PLYM-1AAB33E/2021, England/PLYM-1AAB34D/2021, England/PLYM-1AAB35C/2021, England/PLYM-1AAB36B/2021, England/PLYM-1AAB37A/2021, England/PLYM-1AAB389/2021, England/PLYM-1AAB398/2021, England/PLYM-1AAB3C5/2021, England/PLYM-1AAB3D4/2021, England/PLYM-1AAB3E3/2021, England/PLYM-1AAB40E/2021, England/PLYM-1AAB41D/2021, England/PLYM-1AAB43B/2021, England/PLYM-1AAB44A/2021, England/PLYM-1AAB459/2021, England/PLYM-1AAB468/2021, England/PLYM-1AAB477/2021, England/PLYM-1AAB486/2021, England/PLYM-1AAB495/2021, England/PLYM-1AAB4A4/2021, England/PLYM-1AAB4B3/2021, England/PLYM-1AAB4C2/2021, England/PLYM-1AAB4D1/2021, England/PLYM-1AAB4FF/2021, England/PLYM-1AAB51A/2021, England/PLYM-1AAB529/2021, England/PLYM-1AAB538/2021, England/PLYM-1AAB547/2021, England/PLYM-1AAB556/2021, England/PLYM-1AAB5B0/2021, England/PLYM-1AAB5DE/2021, England/PLYM-1AAB5FC/2021, England/PLYM-1AAB608/2021, England/PLYM-1AAB617/2021, England/PLYM-1AAB626/2021, England/PLYM-1AAB635/2021, England/PLYM-1AAB644/2021, England/PLYM-1AAB653/2021, England/PLYM-1AAB662/2021, England/PLYM-1AAB671/2021, England/PLYM-1AAB680/2021, England/PLYM-1AAB69F/2021, England/PLYM-1AAB6DB/2021, England/PLYM-1AAB6EA/2021, England/PLYM-1AAB6F9/2021, England/PLYM-1AAB705/2021, England/PLYM-1AAB714/2021, England/PLYM-1AAB723/2021, England/PLYM-1AAB732/2021, England/PLYM-1AAB750/2021, England/PLYM-1AAB76F/2021, England/PLYM-1AAB77E/2021, England/PLYM-1AAB78D/2021, England/PLYM-1AAB79C/2021, England/PLYM-1AAB7AB/2021, England/PLYM-1AAB7BA/2021, England/PLYM-1AAB7C9/2021, England/PLYM-1AAB7D8/2021, England/PLYM-1AAB7F6/2021, England/PLYM-1AAB811/2021, England/PLYM-1AAB820/2021, England/PLYM-1AAB84E/2021, England/PLYM-1AAB85D/2021, England/PLYM-1AAB86C/2021, England/PLYM-1AAB87B/2021, England/PLYM-1AAB8B7/2021, England/PLYM-1AAB8C6/2021, England/PLYM-1AAB8D5/2021, England/PLYM-1AAB8F3/2021, England/PLYM-1AAB91E/2021, England/PLYM-1AAB92D/2021, England/PLYM-1AAB93C/2021, England/PLYM-1AAB94B/2021, England/PLYM-1AAB95A/2021, England/PLYM-1AAB969/2021, England/PLYM-1AAB978/2021, England/PLYM-1AAB987/2021, England/PLYM-1AAB996/2021, England/PLYM-1AAB9A5/2021, England/PLYM-1AAB9B4/2021, England/PLYM-1AAB9C3/2021, England/PLYM-1AAB9D2/2021, England/PLYM-1AAB9E1/2021, England/PLYM-1AAB9F0/2021, England/PLYM-1AABA0C/2021, England/PLYM-1AABA1B/2021, England/PLYM-1AABA2A/2021, England/PLYM-1AABA39/2021, England/PLYM-1AABA48/2021, England/PLYM-1AABA57/2021, England/PLYM-1AABA66/2021, England/PLYM-1AABA75/2021, England/PLYM-1AABA84/2021, England/PLYM-1AABA93/2021, England/PLYM-1AABAB1/2021, England/PLYM-1AABAC0/2021, England/PLYM-1AABADF/2021, England/PLYM-1AABAEE/2021, England/PLYM-1AABAFD/2021, England/PLYM-1AABB09/2021, England/PLYM-1AABB18/2021, England/PLYM-1AABB27/2021, England/PLYM-1AABB36/2021, England/PLYM-1AABB45/2021, England/PLYM-1AABB54/2021, England/PLYM-1AABB63/2021, England/PLYM-1AABB72/2021, England/PLYM-1AABB81/2021, England/PLYM-1AABB90/2021, England/PLYM-1AABBAF/2021, England/PLYM-1AABBBE/2021, England/PLYM-1AABBCD/2021, England/PLYM-1AABBEB/2021, England/PLYM-1AABBFA/2021, England/PLYM-1AABC06/2021, England/PLYM-1AABC15/2021, England/PLYM-1AABC24/2021, England/PLYM-1AABC33/2021, England/PLYM-1AABC42/2021, England/PLYM-1AABC51/2021, England/PLYM-1AABC60/2021, England/PLYM-1AABC8E/2021, England/PLYM-1AABCBB/2021, England/PLYM-1AABCCA/2021, England/PLYM-1AABCE8/2021, England/PLYM-1AABD03/2021, England/PLYM-1AABD12/2021, England/PLYM-1AABD21/2021, England/PLYM-1AABD30/2021, England/PLYM-1AABD4F/2021, England/PLYM-1AABD5E/2021, England/PLYM-1AABD6D/2021, England/PLYM-1AABD7C/2021, England/PLYM-1AABD8B/2021, England/PLYM-1AABDA9/2021, England/PLYM-1AABDC7/2021, England/PLYM-1AABDD6/2021, England/PLYM-1AABDE5/2021, England/PLYM-1AABDF4/2021, England/PLYM-1AABE00/2021, England/PLYM-1AABE1F/2021, England/PLYM-1AABE2E/2021, England/PLYM-1AABE3D/2021, England/PLYM-1AABE4C/2021, England/PLYM-1AABE6A/2021, England/PLYM-1AABE79/2021, England/PLYM-1AABE88/2021, England/PLYM-1AAD044/2021, England/PLYM-1AAD053/2021, England/PLYM-1AAD062/2021, England/PLYM-1AAD071/2021, England/PLYM-1AAD0AE/2021, England/PLYM-1AAD0BD/2021, England/PLYM-1AAD0CC/2021, England/PLYM-1AAD0DB/2021, England/PLYM-1AAD0EA/2021, England/PLYM-1AAD0F9/2021, England/PLYM-1AAD105/2021, England/PLYM-1AAD114/2021, England/PLYM-1AAD123/2021, England/PLYM-1AAD132/2021, England/PLYM-1AAD141/2021, England/PLYM-1AAD150/2021, England/PLYM-1AAD16F/2021, England/PLYM-1AAD17E/2021, England/PLYM-1AAD18D/2021, England/PLYM-1AAD19C/2021, England/PLYM-1AAD1AB/2021, England/PLYM-1AAD1C9/2021, England/PLYM-1AAD1D8/2021, England/PLYM-1AAD1E7/2021, England/PLYM-1AAD1F6/2021, England/PLYM-1AAD202/2021, England/PLYM-1AAD211/2021, England/PLYM-1AAD220/2021, England/PLYM-1AAD24E/2021, England/PLYM-1AAD25D/2021, England/PLYM-1AAD26C/2021, England/PLYM-1AAD27B/2021, England/PLYM-1AAD28A/2021, England/PLYM-1AAD299/2021, England/PLYM-1AAD2A8/2021, England/PLYM-1AAD2B7/2021, England/PLYM-1AAD2C6/2021, England/PLYM-1AAD2D5/2021, England/PLYM-1AAD2E4/2021, England/PLYM-1AAD2F3/2021, England/PLYM-1AAD30F/2021, England/PLYM-1AAD33C/2021, England/PLYM-1AAD34B/2021, England/PLYM-1AAD35A/2021, England/PLYM-1AAD369/2021, England/PLYM-1AAD378/2021, England/PLYM-1AAD387/2021, England/PLYM-1AAD3A5/2021, England/PLYM-1AAD3B4/2021, England/PLYM-1AAD3C3/2021, England/PLYM-1AAD3D2/2021, England/PLYM-1AAD3E1/2021, England/PLYM-1AAD3F0/2021, England/PLYM-1AAD40C/2021, England/PLYM-1AAD41B/2021, England/PLYM-1AAD42A/2021, England/PLYM-1AAD439/2021, England/PLYM-1AAD448/2021, England/PLYM-1AAD457/2021, England/PLYM-1AAD466/2021, England/PLYM-1AAD475/2021, England/PLYM-1AAD484/2021, England/PLYM-1AAD493/2021, England/PLYM-1AAD4A2/2021, England/PLYM-1AAD4B1/2021, England/PLYM-1AAD4C0/2021, England/PLYM-1AAD4DF/2021, England/PLYM-1AAD4EE/2021, England/PLYM-1AAD4FD/2021, England/PLYM-1AAD509/2021, England/PLYM-1AAD518/2021, England/PLYM-1AAD527/2021, England/PLYM-1AAD545/2021, England/PLYM-1AAD563/2021, England/PLYM-1AAD572/2021, England/PLYM-1AAD581/2021, England/PLYM-1AAD590/2021, England/PLYM-1AAD5AF/2021, England/PLYM-1AAD5DC/2021, England/PLYM-1AAD5FA/2021, England/PLYM-1AAD606/2021, England/PLYM-1AAE7B7/2021, England/PLYM-1AAE7D5/2021, England/PLYM-1AAE7E4/2021, England/PLYM-1AAE7F3/2021, England/PLYM-1AAE80F/2021, England/PLYM-1AAE81E/2021, England/PLYM-1AAE82D/2021, England/PLYM-1AAE83C/2021, England/PLYM-1AAE84B/2021, England/PLYM-1AAE85A/2021, England/PLYM-1AAE869/2021, England/PLYM-1AAE878/2021, England/PLYM-1AAE887/2021, England/PLYM-1AAE896/2021, England/PLYM-1AAE8A5/2021, England/PLYM-1AAE8B4/2021, England/PLYM-1AAE8C3/2021, England/PLYM-1AAE8D2/2021, England/PLYM-1AAE8E1/2021, England/PLYM-1AAE8F0/2021, England/PLYM-1AAE90C/2021, England/PLYM-1AAE91B/2021, England/PLYM-1AAE92A/2021, England/PLYM-1AAE939/2021, England/PLYM-1AAE957/2021, England/PLYM-1AAE966/2021, England/PLYM-1AAE975/2021, England/PLYM-1AAE984/2021, England/PLYM-1AAE993/2021, England/PLYM-1AAE9B1/2021, England/PLYM-1AAE9C0/2021, England/PLYM-1AAE9DF/2021, England/PLYM-1AAE9EE/2021, England/PLYM-1AAE9FD/2021, England/PLYM-1AAEA09/2021, England/PLYM-1AAEA18/2021, England/PLYM-1AAEA36/2021, England/PLYM-1AAEA45/2021, England/PLYM-1AAEA54/2021, England/PLYM-1AAEA63/2021, England/PLYM-1AAEA72/2021, England/PLYM-1AAEA81/2021, England/PLYM-1AAEAAF/2021, England/PLYM-1AAEACD/2021, England/PLYM-1AAEADC/2021, England/PLYM-1AAEAFA/2021, England/PLYM-1AAEB06/2021, England/PLYM-1AAEB15/2021, England/PLYM-1AAEB24/2021, England/PLYM-1AAEB33/2021, England/PLYM-1AAEB51/2021, England/PLYM-1AAEB7F/2021, England/PLYM-1AAEB8E/2021, England/PLYM-1AAEB9D/2021, England/PLYM-1AAEBAC/2021, England/PLYM-1AAEBBB/2021, England/PLYM-1AAEBCA/2021, England/PLYM-1AAEBD9/2021, England/PLYM-1AAEBE8/2021, England/PLYM-1AAEBF7/2021, England/PLYM-1AAEC03/2021, England/PLYM-1AAEC21/2021, England/PLYM-1AAEC30/2021, England/PLYM-1AAEC4F/2021, England/PLYM-1AAEC5E/2021, England/PLYM-1AAEC6D/2021, England/PLYM-1AAEC7C/2021, England/PLYM-1AAEC8B/2021, England/PLYM-1AAEC9A/2021, England/PLYM-1AAECA9/2021, England/PLYM-1AAECB8/2021, England/PLYM-1AAECC7/2021, England/PLYM-1AAECD6/2021, England/PLYM-1AAECE5/2021, England/PLYM-1AAECF4/2021, England/PLYM-1AAED00/2021, England/PLYM-1AAED2E/2021, England/PLYM-1AAED3D/2021, England/PLYM-1AAED4C/2021, England/PLYM-1AAED5B/2021, England/PLYM-1AAED6A/2021, England/PLYM-1AAED79/2021, England/PLYM-1AAED88/2021, England/PLYM-1AB2E33/2021, England/PLYM-1AB2E42/2021, England/PLYM-1AB2E51/2021, England/PLYM-1AB2E60/2021, England/PLYM-1AB2E7F/2021, England/PLYM-1AB2E8E/2021, England/PLYM-1AB2E9D/2021, England/PLYM-1AB2ECA/2021, England/PLYM-1AB2ED9/2021, England/PLYM-1AB2EE8/2021, England/PLYM-1AB2EF7/2021, England/PLYM-1AB2F03/2021, England/PLYM-1AB2F12/2021, England/PLYM-1AB2F21/2021, England/PLYM-1AB2F30/2021, England/PLYM-1AB2F4F/2021, England/PLYM-1AB2F5E/2021, England/PLYM-1AB2F6D/2021, England/PLYM-1AB2F8B/2021, England/PLYM-1AB2F9A/2021, England/PLYM-1AB2FA9/2021, England/PLYM-1AB2FB8/2021, England/PLYM-1AB2FC7/2021, England/PLYM-1AB2FD6/2021, England/PLYM-1AB2FE5/2021, England/PLYM-1AB2FF4/2021, England/PLYM-1AB301E/2021, England/PLYM-1AB302D/2021, England/PLYM-1AB303C/2021, England/PLYM-1AB304B/2021, England/PLYM-1AB3069/2021, England/PLYM-1AB3078/2021, England/PLYM-1AB3087/2021, England/PLYM-1AB3096/2021, England/PLYM-1AB30A5/2021, England/PLYM-1AB30C3/2021, England/PLYM-1AB30D2/2021, England/PLYM-1AB30E1/2021, England/PLYM-1AB30F0/2021, England/PLYM-1AB310C/2021, England/PLYM-1AB311B/2021, England/PLYM-1AB312A/2021, England/PLYM-1AB3148/2021, England/PLYM-1AB3166/2021, England/PLYM-1AB3175/2021, England/PLYM-1AB3184/2021, England/PLYM-1AB31A2/2021, England/PLYM-1AB31B1/2021, England/PLYM-1AB31C0/2021, England/PLYM-1AB31DF/2021, England/PLYM-1AB31EE/2021, England/PLYM-1AB3218/2021, England/PLYM-1AB3236/2021, England/PLYM-1AB3245/2021, England/PLYM-1AB3254/2021, England/PLYM-1AB3263/2021, England/PLYM-1AB3272/2021, England/PLYM-1AB3281/2021, England/PLYM-1AB3290/2021, England/PLYM-1AB32AF/2021, England/PLYM-1AB32BE/2021, England/PLYM-1AB32CD/2021, England/PLYM-1AB32EB/2021, England/PLYM-1AB32FA/2021, England/PLYM-1AB3306/2021, England/PLYM-1AB3324/2021, England/PLYM-1AB3333/2021, England/PLYM-1AB3342/2021, England/PLYM-1AB3360/2021, England/PLYM-1AB337F/2021, England/PLYM-1AB338E/2021, England/PLYM-1AB339D/2021, England/PLYM-1AB33AC/2021, England/PLYM-1AB33BB/2021, England/PLYM-1AB33CA/2021, England/PLYM-1AB33D9/2021, England/PLYM-1AB33E8/2021, England/PLYM-1AB33F7/2021, England/PLYM-1AB3403/2021, England/PLYM-1AB9212/2021, England/PLYM-1AB9221/2021, England/PLYM-1AB9230/2021, England/PLYM-1AB924F/2021, England/PLYM-1AB925E/2021, England/PLYM-1AB926D/2021, England/PLYM-1AB927C/2021, England/PLYM-1AB928B/2021, England/PLYM-1AB929A/2021, England/PLYM-1AB92A9/2021, England/PLYM-1AB92B8/2021, England/PLYM-1AB92D6/2021, England/PLYM-1AB92E5/2021, England/PLYM-1AB92F4/2021, England/PLYM-1AB9300/2021, England/PLYM-1AB931F/2021, England/PLYM-1AB932E/2021, England/PLYM-1AB933D/2021, England/PLYM-1AB935B/2021, England/PLYM-1AB936A/2021, England/PLYM-1AB9379/2021, England/PLYM-1AB9388/2021, England/PLYM-1AB93A6/2021, England/PLYM-1AB93B5/2021, England/PLYM-1AB93C4/2021, England/PLYM-1AB93E2/2021, England/PLYM-1AB941C/2021, England/PLYM-1AB942B/2021, England/PLYM-1AB943A/2021, England/PLYM-1AB9449/2021, England/PLYM-1AB9458/2021, England/PLYM-1AB9467/2021, England/PLYM-1AB9476/2021, England/PLYM-1AB9485/2021, England/PLYM-1AB9494/2021, England/PLYM-1AB94A3/2021, England/PLYM-1AB94B2/2021, England/PLYM-1AB94C1/2021, England/PLYM-1AB94D0/2021, England/PLYM-1AB94FE/2021, England/PLYM-1AB950A/2021, England/PLYM-1AB9528/2021, England/PLYM-1AB9537/2021, England/PLYM-1AB9546/2021, England/PLYM-1AB9564/2021, England/PLYM-1AB9573/2021, England/PLYM-1AB9582/2021, England/PLYM-1AB9591/2021, England/PLYM-1AB95BF/2021, England/PLYM-1AB95CE/2021, England/PLYM-1AB95DD/2021, England/PLYM-1AB95EC/2021, England/PLYM-1AB95FB/2021, England/PLYM-1AB9607/2021, England/PLYM-1AB9616/2021, England/PLYM-1AB9625/2021, England/PLYM-1AB9643/2021, England/PLYM-1AB9661/2021, England/PLYM-1AB9670/2021, England/PLYM-1AB968F/2021, England/PLYM-1AB969E/2021, England/PLYM-1AB96AD/2021, England/PLYM-1AB96BC/2021, England/PLYM-1AB96CB/2021, England/PLYM-1AB96DA/2021, England/PLYM-1AB96E9/2021, England/PLYM-1AB96F8/2021, England/PLYM-1AB9704/2021, England/PLYM-1AB9713/2021, England/PLYM-1AB9731/2021, England/PLYM-1AB9740/2021, England/PLYM-1AB975F/2021, England/PLYM-1AB976E/2021, England/PLYM-1AB977D/2021, England/PLYM-1AB978C/2021, England/PLYM-1AB979B/2021, England/PLYM-1AB97AA/2021, England/PLYM-1AB97B9/2021, England/PLYM-1AB97E6/2021, England/PLYM-1ACFE51/2021, England/PLYM-1ACFE60/2021, England/PLYM-1ACFE7F/2021, England/PLYM-1ACFE9D/2021, England/PLYM-1ACFEAC/2021, England/PLYM-1ACFEBB/2021, England/PLYM-1ACFECA/2021, England/PLYM-1ACFED9/2021, England/PLYM-1ACFEE8/2021, England/PLYM-1ACFEF7/2021, England/PLYM-1ACFF03/2021, England/PLYM-1ACFF12/2021, England/PLYM-1ACFF21/2021, England/PLYM-1ACFF4F/2021, England/PLYM-1ACFF5E/2021, England/PLYM-1ACFF6D/2021, England/PLYM-1ACFF7C/2021, England/PLYM-1ACFF9A/2021, England/PLYM-1ACFFA9/2021, England/PLYM-1ACFFB8/2021, England/PLYM-1ACFFC7/2021, England/PLYM-1ACFFD6/2021, England/PLYM-1ACFFE5/2021, England/PLYM-1ACFFF4/2021, England/PLYM-1AD000C/2021, England/PLYM-1AD001B/2021, England/PLYM-1AD0039/2021, England/PLYM-1AD0057/2021, England/PLYM-1AD0066/2021, England/PLYM-1AD0075/2021, England/PLYM-1AD0084/2021, England/PLYM-1AD0093/2021, England/PLYM-1AD00A2/2021, England/PLYM-1AD00B1/2021, England/PLYM-1AD00DF/2021, England/PLYM-1AD00EE/2021, England/PLYM-1AD00FD/2021, England/PLYM-1AD0109/2021, England/PLYM-1AD0118/2021, England/PLYM-1AD0127/2021, England/PLYM-1AD0136/2021, England/PLYM-1AD0145/2021, England/PLYM-1AD0154/2021, England/PLYM-1AD0163/2021, England/PLYM-1AD0172/2021, England/PLYM-1AD0181/2021, England/PLYM-1AD01AF/2021, England/PLYM-1AD01BE/2021, England/PLYM-1AD01CD/2021, England/PLYM-1AD01DC/2021, England/PLYM-1AD01EB/2021, England/PLYM-1AD01FA/2021, England/PLYM-1AD0206/2021, England/PLYM-1AD0215/2021, England/PLYM-1AD0224/2021, England/PLYM-1AD0242/2021, England/PLYM-1AD0251/2021, England/PLYM-1AD0260/2021, England/PLYM-1AD027F/2021, England/PLYM-1AD029D/2021, England/PLYM-1AD02AC/2021, England/PLYM-1AD02BB/2021, England/PLYM-1AD02CA/2021, England/PLYM-1AD02D9/2021, England/PLYM-1AD02E8/2021, England/PLYM-1AD02F7/2021, England/PLYM-1AD0303/2021, England/PLYM-1AD0312/2021, England/PLYM-1AD0321/2021, England/PLYM-1AD0330/2021, England/PLYM-1AD034F/2021, England/PLYM-1AD035E/2021, England/PLYM-1AD039A/2021, England/PLYM-1AD03A9/2021, England/PLYM-1AD03B8/2021, England/PLYM-1AD03C7/2021, England/PLYM-1AD041F/2021, England/PLYM-1AD042E/2021, England/PLYM-1AD1BBF/2021, England/PLYM-1AD1BCE/2021, England/PLYM-1AD1BDD/2021, England/PLYM-1AD1BEC/2021, England/PLYM-1AD1C07/2021, England/PLYM-1AD1C16/2021, England/PLYM-1AD1C25/2021, England/PLYM-1AD1C34/2021, England/PLYM-1AD1C43/2021, England/PLYM-1AD1C52/2021, England/PLYM-1AD1C61/2021, England/PLYM-1AD1C70/2021, England/PLYM-1AD1C8F/2021, England/PLYM-1AD1C9E/2021, England/PLYM-1AD1CAD/2021, England/PLYM-1AD1CBC/2021, England/PLYM-1AD1CCB/2021, England/PLYM-1AD1CDA/2021, England/PLYM-1AD1CE9/2021, England/PLYM-1AD1CF8/2021, England/PLYM-1AD1D04/2021, England/PLYM-1AD1D13/2021, England/PLYM-1AD1D22/2021, England/PLYM-1AD1D31/2021, England/PLYM-1AD1D40/2021, England/PLYM-1AD1D5F/2021, England/PLYM-1AD1D6E/2021, England/PLYM-1AD1D9B/2021, England/PLYM-1AD1DAA/2021, England/PLYM-1AD1DB9/2021, England/PLYM-1AD1DC8/2021, England/PLYM-1AD1DD7/2021, England/PLYM-1AD1DE6/2021, England/PLYM-1AD1DF5/2021, England/PLYM-1AD1E4D/2021, England/PLYM-1AD1E6B/2021, England/PLYM-1AD1E7A/2021, England/PLYM-1AD1E98/2021, England/PLYM-1AD1EA7/2021, England/PLYM-1AD1EB6/2021, England/PLYM-1AD1EC5/2021, England/PLYM-1AD1ED4/2021, England/PLYM-1AD1EF2/2021, England/PLYM-1AD1F0E/2021, England/PLYM-1AD1F1D/2021, England/PLYM-1AD1F2C/2021, England/PLYM-1AD1F4A/2021, England/PLYM-1AD1F59/2021, England/PLYM-1AD1F68/2021, England/PLYM-1AD1F86/2021, England/PLYM-1AD1F95/2021, England/PLYM-1AD1FA4/2021, England/PLYM-1AD1FD1/2021, England/PLYM-1AD1FE0/2021, England/PLYM-1AD1FFF/2021, England/PLYM-1AD2019/2021, England/PLYM-1AD2028/2021, England/PLYM-1AD2037/2021, England/PLYM-1AD2046/2021, England/PLYM-1AD2055/2021, England/PLYM-1AD2064/2021, England/PLYM-1AD2073/2021, England/PLYM-1AD2082/2021, England/PLYM-1AD2091/2021, England/PLYM-1AD20A0/2021, England/PLYM-1AD20BF/2021, England/PLYM-1AD20CE/2021, England/PLYM-1AD20DD/2021, England/PLYM-1AD20FB/2021, England/PLYM-1AD2107/2021, England/PLYM-1AD2116/2021, England/PLYM-1AD2125/2021, England/PLYM-1AD2152/2021, England/PLYM-1AD2161/2021, England/PLYM-1AD2170/2021, England/PLYM-1AD218F/2021, England/PLYM-1AD334C/2021, England/PLYM-1AD335B/2021, England/PLYM-1AD336A/2021, England/PLYM-1AD3379/2021, England/PLYM-1AD3388/2021, England/PLYM-1AD3397/2021, England/PLYM-1AD33B5/2021, England/PLYM-1AD33C4/2021, England/PLYM-1AD33E2/2021, England/PLYM-1AD33F1/2021, England/PLYM-1AD340D/2021, England/PLYM-1AD341C/2021, England/PLYM-1AD342B/2021, England/PLYM-1AD343A/2021, England/PLYM-1AD3458/2021, England/PLYM-1AD3476/2021, England/PLYM-1AD3485/2021, England/PLYM-1AD3494/2021, England/PLYM-1AD34A3/2021, England/PLYM-1AD34C1/2021, England/PLYM-1AD34FE/2021, England/PLYM-1AD350A/2021, England/PLYM-1AD3519/2021, England/PLYM-1AD3537/2021, England/PLYM-1AD3546/2021, England/PLYM-1AD3564/2021, England/PLYM-1AD3573/2021, England/PLYM-1AD3582/2021, England/PLYM-1AD35A0/2021, England/PLYM-1AD35BF/2021, England/PLYM-1AD35CE/2021, England/PLYM-1AD35EC/2021, England/PLYM-1AD3607/2021, England/PLYM-1AD3616/2021, England/PLYM-1AD3625/2021, England/PLYM-1AD3634/2021, England/PLYM-1AD3643/2021, England/PLYM-1AD3652/2021, England/PLYM-1AD3661/2021, England/PLYM-1AD368F/2021, England/PLYM-1AD369E/2021, England/PLYM-1AD36BC/2021, England/PLYM-1AD36E9/2021, England/PLYM-1AD36F8/2021, England/PLYM-1AD3704/2021, England/PLYM-1AD3713/2021, England/PLYM-1AD3722/2021, England/PLYM-1AD3731/2021, England/PLYM-1AD376E/2021, England/PLYM-1AD378C/2021, England/PLYM-1AD379B/2021, England/PLYM-1AD37AA/2021, England/PLYM-1AD37B9/2021, England/PLYM-1AD37C8/2021, England/PLYM-1AD37E6/2021, England/PLYM-1AD37F5/2021, England/PLYM-1AD3801/2021, England/PLYM-1AD3810/2021, England/PLYM-1AD382F/2021, England/PLYM-1AD383E/2021, England/PLYM-1AD384D/2021, England/PLYM-1AD385C/2021, England/PLYM-1AD386B/2021, England/PLYM-1AD387A/2021, England/PLYM-1AD3889/2021, England/PLYM-1AD3898/2021, England/PLYM-1AD38B6/2021, England/PLYM-1AD38C5/2021, England/PLYM-1AD38D4/2021, England/PLYM-1AD38E3/2021, England/PLYM-1AD38F2/2021, England/PLYM-1ADA8BF/2021, England/PLYM-1ADA8CE/2021, England/PLYM-1ADA8DD/2021, England/PLYM-1ADA8EC/2021, England/PLYM-1ADA8FB/2021, England/PLYM-1ADA907/2021, England/PLYM-1ADA916/2021, England/PLYM-1ADA925/2021, England/PLYM-1ADA934/2021, England/PLYM-1ADA943/2021, England/PLYM-1ADA952/2021, England/PLYM-1ADA961/2021, England/PLYM-1ADA970/2021, England/PLYM-1ADA98F/2021, England/PLYM-1ADA99E/2021, England/PLYM-1ADA9CB/2021, England/PLYM-1ADA9E9/2021, England/PLYM-1ADA9F8/2021, England/PLYM-1ADAA04/2021, England/PLYM-1ADAA13/2021, England/PLYM-1ADAA22/2021, England/PLYM-1ADAA31/2021, England/PLYM-1ADAA5F/2021, England/PLYM-1ADAA6E/2021, England/PLYM-1ADAA7D/2021, England/PLYM-1ADAA8C/2021, England/PLYM-1ADAA9B/2021, England/PLYM-1ADAAB9/2021, England/PLYM-1ADAAC8/2021, England/PLYM-1ADAAD7/2021, England/PLYM-1ADAAE6/2021, England/PLYM-1ADAAF5/2021, England/PLYM-1ADAB01/2021, England/PLYM-1ADAB2F/2021, England/PLYM-1ADAB3E/2021, England/PLYM-1ADAB4D/2021, England/PLYM-1ADAB5C/2021, England/PLYM-1ADAB6B/2021, England/PLYM-1ADAB7A/2021, England/PLYM-1ADAB89/2021, England/PLYM-1ADAB98/2021, England/PLYM-1ADABA7/2021, England/PLYM-1ADABB6/2021, England/PLYM-1ADABD4/2021, England/PLYM-1ADABF2/2021, England/PLYM-1ADAC0E/2021, England/PLYM-1ADAC1D/2021, England/PLYM-1ADAC2C/2021, England/PLYM-1ADAC3B/2021, England/PLYM-1ADAC4A/2021, England/PLYM-1ADAC59/2021, England/PLYM-1ADAC68/2021, England/PLYM-1ADAC77/2021, England/PLYM-1ADAC86/2021, England/PLYM-1ADAC95/2021, England/PLYM-1ADACA4/2021, England/PLYM-1ADACB3/2021, England/PLYM-1ADACC2/2021, England/PLYM-1ADACD1/2021, England/PLYM-1ADACE0/2021, England/PLYM-1ADACFF/2021, England/PLYM-1ADAD0B/2021, England/PLYM-1ADAD1A/2021, England/PLYM-1ADAD29/2021, England/PLYM-1ADAD38/2021, England/PLYM-1ADAD47/2021, England/PLYM-1ADAD56/2021, England/PLYM-1ADAD65/2021, England/PLYM-1ADAD74/2021, England/PLYM-1ADAD83/2021, England/PLYM-1ADADB0/2021, England/PLYM-1ADADCF/2021, England/PLYM-1ADADDE/2021, England/PLYM-1ADADED/2021, England/PLYM-1ADADFC/2021, England/PLYM-1ADAE08/2021, England/PLYM-1ADAE17/2021, England/PLYM-1ADAE26/2021, England/PLYM-1ADAE35/2021, England/PLYM-1ADAE44/2021, England/PLYM-1ADAE53/2021, England/PLYM-1ADAE62/2021, England/PLYM-1ADAE80/2021, England/PLYM-1ADE95E/2021, England/PLYM-1ADE96D/2021, England/PLYM-1ADE97C/2021, England/PLYM-1ADE98B/2021, England/PLYM-1ADE99A/2021, England/PLYM-1ADE9A9/2021, England/PLYM-1ADE9B8/2021, England/PLYM-1ADE9C7/2021, England/PLYM-1ADE9D6/2021, England/PLYM-1ADE9E5/2021, England/PLYM-1ADEA00/2021, England/PLYM-1ADEA1F/2021, England/PLYM-1ADEA2E/2021, England/PLYM-1ADEA3D/2021, England/PLYM-1ADEA4C/2021, England/PLYM-1ADEA5B/2021, England/PLYM-1ADEA79/2021, England/PLYM-1ADEA88/2021, England/PLYM-1ADEA97/2021, England/PLYM-1ADEAA6/2021, England/PLYM-1ADEAB5/2021, England/PLYM-1ADEAC4/2021, England/PLYM-1ADEAD3/2021, England/PLYM-1ADEAE2/2021, England/PLYM-1ADEAF1/2021, England/PLYM-1ADEB0D/2021, England/PLYM-1ADEB1C/2021, England/PLYM-1ADEB2B/2021, England/PLYM-1ADEB3A/2021, England/PLYM-1ADEB76/2021, England/PLYM-1ADEB85/2021, England/PLYM-1ADEB94/2021, England/PLYM-1ADEBA3/2021, England/PLYM-1ADEBB2/2021, England/PLYM-1ADEBC1/2021, England/PLYM-1ADEBD0/2021, England/PLYM-1ADEBEF/2021, England/PLYM-1ADEBFE/2021, England/PLYM-1ADEC0A/2021, England/PLYM-1ADEC19/2021, England/PLYM-1ADEC28/2021, England/PLYM-1ADEC37/2021, England/PLYM-1ADEC46/2021, England/PLYM-1ADEC55/2021, England/PLYM-1ADEC64/2021, England/PLYM-1ADEC73/2021, England/PLYM-1ADEC82/2021, England/PLYM-1ADEC91/2021, England/PLYM-1ADECA0/2021, England/PLYM-1ADECBF/2021, England/PLYM-1ADECCE/2021, England/PLYM-1ADECDD/2021, England/PLYM-1ADECEC/2021, England/PLYM-1ADECFB/2021, England/PLYM-1ADED07/2021, England/PLYM-1ADED16/2021, England/PLYM-1ADED34/2021, England/PLYM-1ADED43/2021, England/PLYM-1ADED52/2021, England/PLYM-1ADED61/2021, England/PLYM-1ADED70/2021, England/PLYM-1ADED8F/2021, England/PLYM-1ADED9E/2021, England/PLYM-1ADEDAD/2021, England/PLYM-1ADEDBC/2021, England/PLYM-1ADEDDA/2021, England/PLYM-1ADEDE9/2021, England/PLYM-1ADEDF8/2021, England/PLYM-1ADEE04/2021, England/PLYM-1ADEE22/2021, England/PLYM-1ADEE40/2021, England/PLYM-1ADEE5F/2021, England/PLYM-1ADEE6E/2021, England/PLYM-1ADEE7D/2021, England/PLYM-1ADEE8C/2021, England/PLYM-1ADEE9B/2021, England/PLYM-1ADEEAA/2021, England/PLYM-1ADEEB9/2021, England/PLYM-1ADEEC8/2021, England/PLYM-1ADEED7/2021, England/PLYM-1ADEEF5/2021, England/PLYM-1ADEF10/2021, England/PLYM-1ADEF2F/2021, England/PLYM-1AE00DC/2021, England/PLYM-1AE00EB/2021, England/PLYM-1AE00FA/2021, England/PLYM-1AE0124/2021, England/PLYM-1AE0133/2021, England/PLYM-1AE0142/2021, England/PLYM-1AE0160/2021, England/PLYM-1AE018E/2021, England/PLYM-1AE01AC/2021, England/PLYM-1AE01BB/2021, England/PLYM-1AE01CA/2021, England/PLYM-1AE01D9/2021, England/PLYM-1AE01E8/2021, England/PLYM-1AE01F7/2021, England/PLYM-1AE0212/2021, England/PLYM-1AE024F/2021, England/PLYM-1AE025E/2021, England/PLYM-1AE026D/2021, England/PLYM-1AE027C/2021, England/PLYM-1AE028B/2021, England/PLYM-1AE029A/2021, England/PLYM-1AE02A9/2021, England/PLYM-1AE02B8/2021, England/PLYM-1AE02C7/2021, England/PLYM-1AE02E5/2021, England/PLYM-1AE02F4/2021, England/PLYM-1AE0300/2021, England/PLYM-1AE031F/2021, England/PLYM-1AE032E/2021, England/PLYM-1AE034C/2021, England/PLYM-1AE036A/2021, England/PLYM-1AE0379/2021, England/PLYM-1AE0388/2021, England/PLYM-1AE0397/2021, England/PLYM-1AE03B5/2021, England/PLYM-1AE03C4/2021, England/PLYM-1AE03D3/2021, England/PLYM-1AE03E2/2021, England/PLYM-1AE03F1/2021, England/PLYM-1AE040D/2021, England/PLYM-1AE041C/2021, England/PLYM-1AE042B/2021, England/PLYM-1AE043A/2021, England/PLYM-1AE0449/2021, England/PLYM-1AE0458/2021, England/PLYM-1AE0467/2021, England/PLYM-1AE0485/2021, England/PLYM-1AE0494/2021, England/PLYM-1AE04A3/2021, England/PLYM-1AE04B2/2021, England/PLYM-1AE04C1/2021, England/PLYM-1AE04D0/2021, England/PLYM-1AE04EF/2021, England/PLYM-1AE04FE/2021, England/PLYM-1AE050A/2021, England/PLYM-1AE0519/2021, England/PLYM-1AE0528/2021, England/PLYM-1AE0537/2021, England/PLYM-1AE0546/2021, England/PLYM-1AE0564/2021, England/PLYM-1AE0573/2021, England/PLYM-1AE0582/2021, England/PLYM-1AE0591/2021, England/PLYM-1AE05A0/2021, England/PLYM-1AE05BF/2021, England/PLYM-1AE05CE/2021, England/PLYM-1AE05DD/2021, England/PLYM-1AE05EC/2021, England/PLYM-1AE05FB/2021, England/PLYM-1AE0616/2021, England/PLYM-1AE0625/2021, England/PLYM-1AE0634/2021, England/PLYM-1AE0643/2021, England/PLYM-1AE0652/2021, England/PLYM-1AE0661/2021, England/PLYM-1AE0670/2021, England/PLYM-1AE068F/2021, England/PLYM-1AE069E/2021, England/PLYM-1AE06AD/2021, England/PLYM-1AE185B/2021, England/PLYM-1AE186A/2021, England/PLYM-1AE1879/2021, England/PLYM-1AE1888/2021, England/PLYM-1AE1897/2021, England/PLYM-1AE18A6/2021, England/PLYM-1AE18B5/2021, England/PLYM-1AE18C4/2021, England/PLYM-1AE18D3/2021, England/PLYM-1AE18E2/2021, England/PLYM-1AE18F1/2021, England/PLYM-1AE190D/2021, England/PLYM-1AE191C/2021, England/PLYM-1AE192B/2021, England/PLYM-1AE193A/2021, England/PLYM-1AE1949/2021, England/PLYM-1AE1967/2021, England/PLYM-1AE1985/2021, England/PLYM-1AE1994/2021, England/PLYM-1AE19A3/2021, England/PLYM-1AE19B2/2021, England/PLYM-1AE19C1/2021, England/PLYM-1AE19EF/2021, England/PLYM-1AE1A0A/2021, England/PLYM-1AE1A37/2021, England/PLYM-1AE1A46/2021, England/PLYM-1AE1A64/2021, England/PLYM-1AE1A73/2021, England/PLYM-1AE1A82/2021, England/PLYM-1AE1A91/2021, England/PLYM-1AE1AA0/2021, England/PLYM-1AE1ABF/2021, England/PLYM-1AE1ACE/2021, England/PLYM-1AE1ADD/2021, England/PLYM-1AE1AEC/2021, England/PLYM-1AE1AFB/2021, England/PLYM-1AE1B07/2021, England/PLYM-1AE1B16/2021, England/PLYM-1AE1B25/2021, England/PLYM-1AE1B34/2021, England/PLYM-1AE1B43/2021, England/PLYM-1AE1B52/2021, England/PLYM-1AE1B61/2021, England/PLYM-1AE1B70/2021, England/PLYM-1AE1B8F/2021, England/PLYM-1AE1B9E/2021, England/PLYM-1AE1BBC/2021, England/PLYM-1AE1BCB/2021, England/PLYM-1AE1BDA/2021, England/PLYM-1AE1BE9/2021, England/PLYM-1AE1BF8/2021, England/PLYM-1AE1C04/2021, England/PLYM-1AE1C13/2021, England/PLYM-1AE1C22/2021, England/PLYM-1AE1C31/2021, England/PLYM-1AE1C40/2021, England/PLYM-1AE1C6E/2021, England/PLYM-1AE1C7D/2021, England/PLYM-1AE1C8C/2021, England/PLYM-1AE1C9B/2021, England/PLYM-1AE1CAA/2021, England/PLYM-1AE1CB9/2021, England/PLYM-1AE1D01/2021, England/PLYM-1AE1D3E/2021, England/PLYM-1AE1D4D/2021, England/PLYM-1AE1D5C/2021, England/PLYM-1AE1D6B/2021, England/PLYM-1AE1D7A/2021, England/PLYM-1AE1D98/2021, England/PLYM-1AE1DA7/2021, England/PLYM-1AE1DB6/2021, England/PLYM-1AE1DC5/2021, England/PLYM-1AE1DE3/2021, England/PLYM-1AE1DF2/2021, England/PLYM-1AE1E0E/2021, England/PLYM-1AE2FDD/2021, England/PLYM-1AE2FEC/2021, England/PLYM-1AE2FFB/2021, England/PLYM-1AE3006/2021, England/PLYM-1AE3015/2021, England/PLYM-1AE3024/2021, England/PLYM-1AE3033/2021, England/PLYM-1AE3042/2021, England/PLYM-1AE3051/2021, England/PLYM-1AE3060/2021, England/PLYM-1AE307F/2021, England/PLYM-1AE308E/2021, England/PLYM-1AE309D/2021, England/PLYM-1AE30BB/2021, England/PLYM-1AE30CA/2021, England/PLYM-1AE30D9/2021, England/PLYM-1AE30E8/2021, England/PLYM-1AE30F7/2021, England/PLYM-1AE3103/2021, England/PLYM-1AE3112/2021, England/PLYM-1AE3121/2021, England/PLYM-1AE3130/2021, England/PLYM-1AE314F/2021, England/PLYM-1AE317C/2021, England/PLYM-1AE319A/2021, England/PLYM-1AE31A9/2021, England/PLYM-1AE31B8/2021, England/PLYM-1AE31C7/2021, England/PLYM-1AE31D6/2021, England/PLYM-1AE31E5/2021, England/PLYM-1AE31F4/2021, England/PLYM-1AE321F/2021, England/PLYM-1AE323D/2021, England/PLYM-1AE324C/2021, England/PLYM-1AE325B/2021, England/PLYM-1AE326A/2021, England/PLYM-1AE3279/2021, England/PLYM-1AE3288/2021, England/PLYM-1AE3297/2021, England/PLYM-1AE32A6/2021, England/PLYM-1AE32B5/2021, England/PLYM-1AE32C4/2021, England/PLYM-1AE32D3/2021, England/PLYM-1AE32F1/2021, England/PLYM-1AE330D/2021, England/PLYM-1AE331C/2021, England/PLYM-1AE332B/2021, England/PLYM-1AE333A/2021, England/PLYM-1AE3349/2021, England/PLYM-1AE3358/2021, England/PLYM-1AE3367/2021, England/PLYM-1AE3376/2021, England/PLYM-1AE3385/2021, England/PLYM-1AE3394/2021, England/PLYM-1AE33A3/2021, England/PLYM-1AE33B2/2021, England/PLYM-1AE33C1/2021, England/PLYM-1AE33D0/2021, England/PLYM-1AE33EF/2021, England/PLYM-1AE33FE/2021, England/PLYM-1AE340A/2021, England/PLYM-1AE3428/2021, England/PLYM-1AE3437/2021, England/PLYM-1AE3446/2021, England/PLYM-1AE3455/2021, England/PLYM-1AE3464/2021, England/PLYM-1AE3473/2021, England/PLYM-1AE3482/2021, England/PLYM-1AE3491/2021, England/PLYM-1AE34A0/2021, England/PLYM-1AE34BF/2021, England/PLYM-1AE34CE/2021, England/PLYM-1AE34DD/2021, England/PLYM-1AE34EC/2021, England/PLYM-1AE34FB/2021, England/PLYM-1AE3507/2021, England/PLYM-1AE3516/2021, England/PLYM-1AE3525/2021, England/PLYM-1AE3534/2021, England/PLYM-1AE3543/2021, England/PLYM-1AE3561/2021, England/PLYM-1AE3570/2021, England/PLYM-1AE358F/2021, England/PLYM-1AE359E/2021, England/PLYM-1AE35AD/2021, England/PLYM-1AE475B/2021, England/PLYM-1AE476A/2021, England/PLYM-1AE4797/2021, England/PLYM-1AE47B5/2021, England/PLYM-1AE47C4/2021, England/PLYM-1AE47D3/2021, England/PLYM-1AE47E2/2021, England/PLYM-1AE47F1/2021, England/PLYM-1AE480D/2021, England/PLYM-1AE481C/2021, England/PLYM-1AE482B/2021, England/PLYM-1AE483A/2021, England/PLYM-1AE4849/2021, England/PLYM-1AE4858/2021, England/PLYM-1AE4867/2021, England/PLYM-1AE4876/2021, England/PLYM-1AE4885/2021, England/PLYM-1AE4894/2021, England/PLYM-1AE48B2/2021, England/PLYM-1AE48D0/2021, England/PLYM-1AE48EF/2021, England/PLYM-1AE490A/2021, England/PLYM-1AE4919/2021, England/PLYM-1AE4928/2021, England/PLYM-1AE4937/2021, England/PLYM-1AE4946/2021, England/PLYM-1AE4955/2021, England/PLYM-1AE4964/2021, England/PLYM-1AE4973/2021, England/PLYM-1AE4982/2021, England/PLYM-1AE4991/2021, England/PLYM-1AE49BF/2021, England/PLYM-1AE49DD/2021, England/PLYM-1AE49EC/2021, England/PLYM-1AE49FB/2021, England/PLYM-1AE4A07/2021, England/PLYM-1AE4A16/2021, England/PLYM-1AE4A34/2021, England/PLYM-1AE4A43/2021, England/PLYM-1AE4A52/2021, England/PLYM-1AE4A61/2021, England/PLYM-1AE4A70/2021, England/PLYM-1AE4A8F/2021, England/PLYM-1AE4A9E/2021, England/PLYM-1AE4AAD/2021, England/PLYM-1AE4ABC/2021, England/PLYM-1AE4ACB/2021, England/PLYM-1AE4AE9/2021, England/PLYM-1AE4AF8/2021, England/PLYM-1AE4B04/2021, England/PLYM-1AE4B13/2021, England/PLYM-1AE4B22/2021, England/PLYM-1AE4B40/2021, England/PLYM-1AE4B5F/2021, England/PLYM-1AE4B6E/2021, England/PLYM-1AE4B7D/2021, England/PLYM-1AE4B8C/2021, England/PLYM-1AE4BB9/2021, England/PLYM-1AE4BC8/2021, England/PLYM-1AE4C01/2021, England/PLYM-1AE4C2F/2021, England/PLYM-1AE4C3E/2021, England/PLYM-1AE4C4D/2021, England/PLYM-1AE4C5C/2021, England/PLYM-1AE4C6B/2021, England/PLYM-1AE4C7A/2021, England/PLYM-1AE4C89/2021, England/PLYM-1AE4C98/2021, England/PLYM-1AE4CA7/2021, England/PLYM-1AE4CB6/2021, England/PLYM-1AE4CC5/2021, England/PLYM-1AE4CD4/2021, England/PLYM-1AE4CE3/2021, England/PLYM-1AE4CF2/2021, England/PLYM-1AE4D0E/2021, England/PLYM-1AE4D1D/2021, England/PLYM-1AE4D2C/2021, England/PLYM-1AE8DDD/2021, England/PLYM-1AE8DEC/2021, England/PLYM-1AE8DFB/2021, England/PLYM-1AE8E07/2021, England/PLYM-1AE8E25/2021, England/PLYM-1AE8E52/2021, England/PLYM-1AE8E70/2021, England/PLYM-1AE8E8F/2021, England/PLYM-1AE8E9E/2021, England/PLYM-1AE8EAD/2021, England/PLYM-1AE8ECB/2021, England/PLYM-1AE8F04/2021, England/PLYM-1AE8F13/2021, England/PLYM-1AE8F22/2021, England/PLYM-1AE8F40/2021, England/PLYM-1AE8F5F/2021, England/PLYM-1AE8F7D/2021, England/PLYM-1AE8F9B/2021, England/PLYM-1AE8FAA/2021, England/PLYM-1AE8FC8/2021, England/PLYM-1AE8FD7/2021, England/PLYM-1AE9000/2021, England/PLYM-1AE901F/2021, England/PLYM-1AE902E/2021, England/PLYM-1AE903D/2021, England/PLYM-1AE905B/2021, England/PLYM-1AE906A/2021, England/PLYM-1AE90A6/2021, England/PLYM-1AE90B5/2021, England/PLYM-1AE90C4/2021, England/PLYM-1AE90D3/2021, England/PLYM-1AE90E2/2021, England/PLYM-1AE90F1/2021, England/PLYM-1AE910D/2021, England/PLYM-1AE911C/2021, England/PLYM-1AE912B/2021, England/PLYM-1AE913A/2021, England/PLYM-1AE9149/2021, England/PLYM-1AE9158/2021, England/PLYM-1AE9176/2021, England/PLYM-1AE9194/2021, England/PLYM-1AE91A3/2021, England/PLYM-1AE91B2/2021, England/PLYM-1AE91C1/2021, England/PLYM-1AE91EF/2021, England/PLYM-1AE91FE/2021, England/PLYM-1AE920A/2021, England/PLYM-1AE9219/2021, England/PLYM-1AE9228/2021, England/PLYM-1AE9237/2021, England/PLYM-1AE9246/2021, England/PLYM-1AE9255/2021, England/PLYM-1AE9264/2021, England/PLYM-1AE9273/2021, England/PLYM-1AE9282/2021, England/PLYM-1AE92A0/2021, England/PLYM-1AE92CE/2021, England/PLYM-1AE92DD/2021, England/PLYM-1AE92EC/2021, England/PLYM-1AE92FB/2021, England/PLYM-1AE9307/2021, England/PLYM-1AE9325/2021, England/PLYM-1AE9334/2021, England/PLYM-1AE9343/2021, England/PLYM-1AE9352/2021, England/PLYM-1AE938F/2021, England/PLYM-1AE939E/2021, England/PLYM-1AE93AD/2021, England/PLYM-1AEAB3B/2021, England/PLYM-1AEAB4A/2021, England/PLYM-1AEAB59/2021, England/PLYM-1AEAB68/2021, England/PLYM-1AEAB77/2021, England/PLYM-1AEAB86/2021, England/PLYM-1AEAB95/2021, England/PLYM-1AEABA4/2021, England/PLYM-1AEABB3/2021, England/PLYM-1AEABC2/2021, England/PLYM-1AEABD1/2021, England/PLYM-1AEABE0/2021, England/PLYM-1AEABFF/2021, England/PLYM-1AEAC0B/2021, England/PLYM-1AEAC1A/2021, England/PLYM-1AEAC29/2021, England/PLYM-1AEAC47/2021, England/PLYM-1AEAC65/2021, England/PLYM-1AEAC83/2021, England/PLYM-1AEAC92/2021, England/PLYM-1AEACA1/2021, England/PLYM-1AEACB0/2021, England/PLYM-1AEACCF/2021, England/PLYM-1AEACDE/2021, England/PLYM-1AEACED/2021, England/PLYM-1AEACFC/2021, England/PLYM-1AEAD08/2021, England/PLYM-1AEAD17/2021, England/PLYM-1AEAD26/2021, England/PLYM-1AEAD35/2021, England/PLYM-1AEAD53/2021, England/PLYM-1AEAD62/2021, England/PLYM-1AEAD71/2021, England/PLYM-1AEAD9F/2021, England/PLYM-1AEADAE/2021, England/PLYM-1AEADBD/2021, England/PLYM-1AEADCC/2021, England/PLYM-1AEADDB/2021, England/PLYM-1AEADEA/2021, England/PLYM-1AEAE05/2021, England/PLYM-1AEAE14/2021, England/PLYM-1AEAE23/2021, England/PLYM-1AEAE32/2021, England/PLYM-1AEAE41/2021, England/PLYM-1AEAE50/2021, England/PLYM-1AEAE6F/2021, England/PLYM-1AEAE7E/2021, England/PLYM-1AEAE8D/2021, England/PLYM-1AEAE9C/2021, England/PLYM-1AEAEAB/2021, England/PLYM-1AEAEBA/2021, England/PLYM-1AEAEC9/2021, England/PLYM-1AEAED8/2021, England/PLYM-1AEAEF6/2021, England/PLYM-1AEAF11/2021, England/PLYM-1AEAF20/2021, England/PLYM-1AEAF3F/2021, England/PLYM-1AEAF5D/2021, England/PLYM-1AEAF8A/2021, England/PLYM-1AEAFB7/2021, England/PLYM-1AEAFC6/2021, England/PLYM-1AEAFD5/2021, England/PLYM-1AEAFE4/2021, England/PLYM-1AEAFF3/2021, England/PLYM-1AEB00E/2021, England/PLYM-1AEB02C/2021, England/PLYM-1AEB03B/2021, England/PLYM-1AEB04A/2021, England/PLYM-1AEB068/2021, England/PLYM-1AEB077/2021, England/PLYM-1AEB086/2021, England/PLYM-1AEB095/2021, England/PLYM-1AEB0A4/2021, England/PLYM-1AEB0B3/2021, England/PLYM-1AEB0C2/2021, England/PLYM-1AEB0D1/2021, England/PLYM-1AEB0E0/2021, England/PLYM-1AEB0FF/2021, England/PLYM-1AEB10B/2021, England/PLYM-1AEC89C/2021, England/PLYM-1AEC8AB/2021, England/PLYM-1AEC8BA/2021, England/PLYM-1AEC8D8/2021, England/PLYM-1AEC8E7/2021, England/PLYM-1AEC8F6/2021, England/PLYM-1AEC902/2021, England/PLYM-1AEC911/2021, England/PLYM-1AEC920/2021, England/PLYM-1AEC93F/2021, England/PLYM-1AEC94E/2021, England/PLYM-1AEC95D/2021, England/PLYM-1AEC96C/2021, England/PLYM-1AEC98A/2021, England/PLYM-1AEC999/2021, England/PLYM-1AEC9A8/2021, England/PLYM-1AEC9B7/2021, England/PLYM-1AEC9C6/2021, England/PLYM-1AEC9D5/2021, England/PLYM-1AEC9E4/2021, England/PLYM-1AEC9F3/2021, England/PLYM-1AECA0F/2021, England/PLYM-1AECA2D/2021, England/PLYM-1AECA3C/2021, England/PLYM-1AECA4B/2021, England/PLYM-1AECA5A/2021, England/PLYM-1AECA69/2021, England/PLYM-1AECA78/2021, England/PLYM-1AECA87/2021, England/PLYM-1AECA96/2021, England/PLYM-1AECAA5/2021, England/PLYM-1AECAB4/2021, England/PLYM-1AECAC3/2021, England/PLYM-1AECAD2/2021, England/PLYM-1AECAE1/2021, England/PLYM-1AECAF0/2021, England/PLYM-1AECB0C/2021, England/PLYM-1AECB1B/2021, England/PLYM-1AECB2A/2021, England/PLYM-1AECB39/2021, England/PLYM-1AECB57/2021, England/PLYM-1AECB75/2021, England/PLYM-1AECB93/2021, England/PLYM-1AECBA2/2021, England/PLYM-1AECBB1/2021, England/PLYM-1AECBC0/2021, England/PLYM-1AECBDF/2021, England/PLYM-1AECBEE/2021, England/PLYM-1AECBFD/2021, England/PLYM-1AECC09/2021, England/PLYM-1AECC18/2021, England/PLYM-1AECC27/2021, England/PLYM-1AECC36/2021, England/PLYM-1AECC45/2021, England/PLYM-1AECC54/2021, England/PLYM-1AECC63/2021, England/PLYM-1AECC72/2021, England/PLYM-1AECC90/2021, England/PLYM-1AECCAF/2021, England/PLYM-1AECCBE/2021, England/PLYM-1AECCDC/2021, England/PLYM-1AECCEB/2021, England/PLYM-1AECD06/2021, England/PLYM-1AECD15/2021, England/PLYM-1AECD24/2021, England/PLYM-1AECD33/2021, England/PLYM-1AECD42/2021, England/PLYM-1AECD51/2021, England/PLYM-1AECD60/2021, England/PLYM-1AECD7F/2021, England/PLYM-1AECD8E/2021, England/PLYM-1AECD9D/2021, England/PLYM-1AECDAC/2021, England/PLYM-1AECDBB/2021, England/PLYM-1AECDCA/2021, England/PLYM-1AECDD9/2021, England/PLYM-1AECDE8/2021, England/PLYM-1AECDF7/2021, England/PLYM-1AECE12/2021, England/PLYM-1AECE21/2021, England/PLYM-1AECE30/2021, England/PLYM-1AECE4F/2021, England/PLYM-1AECE5E/2021, England/PLYM-1AECE6D/2021, England/PLYM-1AEE01A/2021, England/PLYM-1AEE029/2021, England/PLYM-1AEE038/2021, England/PLYM-1AEE047/2021, England/PLYM-1AEE065/2021, England/PLYM-1AEE074/2021, England/PLYM-1AEE083/2021, England/PLYM-1AEE092/2021, England/PLYM-1AEE0B0/2021, England/PLYM-1AEE0CF/2021, England/PLYM-1AEE0DE/2021, England/PLYM-1AEE0FC/2021, England/PLYM-1AEE108/2021, England/PLYM-1AEE117/2021, England/PLYM-1AEE126/2021, England/PLYM-1AEE135/2021, England/PLYM-1AEE144/2021, England/PLYM-1AEE153/2021, England/PLYM-1AEE162/2021, England/PLYM-1AEE171/2021, England/PLYM-1AEE19F/2021, England/PLYM-1AEE1AE/2021, England/PLYM-1AEE1BD/2021, England/PLYM-1AEE1CC/2021, England/PLYM-1AEE1DB/2021, England/PLYM-1AEE1EA/2021, England/PLYM-1AEE1F9/2021, England/PLYM-1AEE214/2021, England/PLYM-1AEE232/2021, England/PLYM-1AEE241/2021, England/PLYM-1AEE250/2021, England/PLYM-1AEE27E/2021, England/PLYM-1AEE28D/2021, England/PLYM-1AEE29C/2021, England/PLYM-1AEE2BA/2021, England/PLYM-1AEE2C9/2021, England/PLYM-1AEE2E7/2021, England/PLYM-1AEE2F6/2021, England/PLYM-1AEE302/2021, England/PLYM-1AEE311/2021, England/PLYM-1AEE320/2021, England/PLYM-1AEE33F/2021, England/PLYM-1AEE34E/2021, England/PLYM-1AEE35D/2021, England/PLYM-1AEE36C/2021, England/PLYM-1AEE37B/2021, England/PLYM-1AEE38A/2021, England/PLYM-1AEE399/2021, England/PLYM-1AEE3A8/2021, England/PLYM-1AEE3C6/2021, England/PLYM-1AEE3E4/2021, England/PLYM-1AEE3F3/2021, England/PLYM-1AEE42D/2021, England/PLYM-1AEE43C/2021, England/PLYM-1AEE44B/2021, England/PLYM-1AEE45A/2021, England/PLYM-1AEE469/2021, England/PLYM-1AEE478/2021, England/PLYM-1AEE487/2021, England/PLYM-1AEE496/2021, England/PLYM-1AEE4A5/2021, England/PLYM-1AEE4C3/2021, England/PLYM-1AEE4D2/2021, England/PLYM-1AEE4E1/2021, England/PLYM-1AEE4F0/2021, England/PLYM-1AEE50C/2021, England/PLYM-1AEE52A/2021, England/PLYM-1AEE539/2021, England/PLYM-1AEE548/2021, England/PLYM-1AEE566/2021, England/PLYM-1AEE575/2021, England/PLYM-1AEE5A2/2021, England/PLYM-1AEE5C0/2021, England/PLYM-1AEE5EE/2021, England/PLYM-1AF3258/2021, England/PLYM-1AF3276/2021, England/PLYM-1AF3285/2021, England/PLYM-1AF3294/2021, England/PLYM-1AF32A3/2021, England/PLYM-1AF32B2/2021, England/PLYM-1AF32D0/2021, England/PLYM-1AF32FE/2021, England/PLYM-1AF330A/2021, England/PLYM-1AF3319/2021, England/PLYM-1AF3337/2021, England/PLYM-1AF3373/2021, England/PLYM-1AF3382/2021, England/PLYM-1AF3391/2021, England/PLYM-1AF33A0/2021, England/PLYM-1AF33BF/2021, England/PLYM-1AF33CE/2021, England/PLYM-1AF33DD/2021, England/PLYM-1AF33EC/2021, England/PLYM-1AF3416/2021, England/PLYM-1AF3434/2021, England/PLYM-1AF3443/2021, England/PLYM-1AF3452/2021, England/PLYM-1AF3461/2021, England/PLYM-1AF348F/2021, England/PLYM-1AF34AD/2021, England/PLYM-1AF34BC/2021, England/PLYM-1AF34CB/2021, England/PLYM-1AF34DA/2021, England/PLYM-1AF34E9/2021, England/PLYM-1AF34F8/2021, England/PLYM-1AF3504/2021, England/PLYM-1AF3513/2021, England/PLYM-1AF3522/2021, England/PLYM-1AF3540/2021, England/PLYM-1AF357D/2021, England/PLYM-1AF358C/2021, England/PLYM-1AF359B/2021, England/PLYM-1AF35AA/2021, England/PLYM-1AF35B9/2021, England/PLYM-1AF35C8/2021, England/PLYM-1AF35D7/2021, England/PLYM-1AF35F5/2021, England/PLYM-1AF3601/2021, England/PLYM-1AF3610/2021, England/PLYM-1AF362F/2021, England/PLYM-1AF364D/2021, England/PLYM-1AF3689/2021, England/PLYM-1AF3698/2021, England/PLYM-1AF36A7/2021, England/PLYM-1AF36B6/2021, England/PLYM-1AF36D4/2021, England/PLYM-1AF36E3/2021, England/PLYM-1AF36F2/2021, England/PLYM-1AF370E/2021, England/PLYM-1AF371D/2021, England/PLYM-1AF372C/2021, England/PLYM-1AF373B/2021, England/PLYM-1AF374A/2021, England/PLYM-1AF3759/2021, England/PLYM-1AF3768/2021, England/PLYM-1AF3777/2021, England/PLYM-1AF3786/2021, England/PLYM-1AF3795/2021, England/PLYM-1AF37A4/2021, England/PLYM-1AF37B3/2021, England/PLYM-1AF37C2/2021, England/PLYM-1AF37D1/2021, England/PLYM-1AF37E0/2021, England/PLYM-1AF380B/2021, England/PLYM-1AF381A/2021, England/PLYM-1AF3829/2021, England/PLYM-1AF43FA/2021, England/PLYM-1AF4415/2021, England/PLYM-1AF4424/2021, England/PLYM-1AF4433/2021, England/PLYM-1AF4442/2021, England/PLYM-1AF4451/2021, England/PLYM-1AF4460/2021, England/PLYM-1AF447F/2021, England/PLYM-1AF448E/2021, England/PLYM-1AF449D/2021, England/PLYM-1AF44AC/2021, England/PLYM-1AF44BB/2021, England/PLYM-1AF44CA/2021, England/PLYM-1AF44D9/2021, England/PLYM-1AF44E8/2021, England/PLYM-1AF44F7/2021, England/PLYM-1AF4503/2021, England/PLYM-1AF4512/2021, England/PLYM-1AF4521/2021, England/PLYM-1AF4530/2021, England/PLYM-1AF454F/2021, England/PLYM-1AF455E/2021, England/PLYM-1AF456D/2021, England/PLYM-1AF457C/2021, England/PLYM-1AF458B/2021, England/PLYM-1AF459A/2021, England/PLYM-1AF45A9/2021, England/PLYM-1AF45B8/2021, England/PLYM-1AF45C7/2021, England/PLYM-1AF45D6/2021, England/PLYM-1AF45E5/2021, England/PLYM-1AF45F4/2021, England/PLYM-1AF4600/2021, England/PLYM-1AF461F/2021, England/PLYM-1AF464C/2021, England/PLYM-1AF465B/2021, England/PLYM-1AF466A/2021, England/PLYM-1AF4679/2021, England/PLYM-1AF4697/2021, England/PLYM-1AF46A6/2021, England/PLYM-1AF46B5/2021, England/PLYM-1AF46C4/2021, England/PLYM-1AF46D3/2021, England/PLYM-1AF46E2/2021, England/PLYM-1AF46F1/2021, England/PLYM-1AF470D/2021, England/PLYM-1AF471C/2021, England/PLYM-1AF472B/2021, England/PLYM-1AF473A/2021, England/PLYM-1AF4749/2021, England/PLYM-1AF4758/2021, England/PLYM-1AF4767/2021, England/PLYM-1AF4776/2021, England/PLYM-1AF4785/2021, England/PLYM-1AF4794/2021, England/PLYM-1AF47A3/2021, England/PLYM-1AF47B2/2021, England/PLYM-1AF47C1/2021, England/PLYM-1AF47D0/2021, England/PLYM-1AF47FE/2021, England/PLYM-1AF4819/2021, England/PLYM-1AF4828/2021, England/PLYM-1AF4837/2021, England/PLYM-1AF4846/2021, England/PLYM-1AF4855/2021, England/PLYM-1AF4864/2021, England/PLYM-1AF4882/2021, England/PLYM-1AF4891/2021, England/PLYM-1AF48A0/2021, England/PLYM-1AF48BF/2021, England/PLYM-1AF48DD/2021, England/PLYM-1AF48EC/2021, England/PLYM-1AF48FB/2021, England/PLYM-1AF4916/2021, England/PLYM-1AF4925/2021, England/PLYM-1AF4934/2021, England/PLYM-1AF4943/2021, England/PLYM-1AF4952/2021, England/PLYM-1AF4961/2021, England/PLYM-1AF4970/2021, England/PLYM-1AF498F/2021, England/PLYM-1AF499E/2021, England/PLYM-1AF49AD/2021, England/PLYM-1AF49BC/2021, England/PLYM-1AF5B79/2021, England/PLYM-1AF5B97/2021, England/PLYM-1AF5BA6/2021, England/PLYM-1AF5BC4/2021, England/PLYM-1AF5BD3/2021, England/PLYM-1AF5BE2/2021, England/PLYM-1AF5BF1/2021, England/PLYM-1AF5C0D/2021, England/PLYM-1AF5C1C/2021, England/PLYM-1AF5C2B/2021, England/PLYM-1AF5C3A/2021, England/PLYM-1AF5C49/2021, England/PLYM-1AF5C58/2021, England/PLYM-1AF5C67/2021, England/PLYM-1AF5C85/2021, England/PLYM-1AF5C94/2021, England/PLYM-1AF5CA3/2021, England/PLYM-1AF5CB2/2021, England/PLYM-1AF5CC1/2021, England/PLYM-1AF5CD0/2021, England/PLYM-1AF5CFE/2021, England/PLYM-1AF5D19/2021, England/PLYM-1AF5D28/2021, England/PLYM-1AF5D37/2021, England/PLYM-1AF5D46/2021, England/PLYM-1AF5D55/2021, England/PLYM-1AF5D64/2021, England/PLYM-1AF5D73/2021, England/PLYM-1AF5D82/2021, England/PLYM-1AF5D91/2021, England/PLYM-1AF5DA0/2021, England/PLYM-1AF5DBF/2021, England/PLYM-1AF5DCE/2021, England/PLYM-1AF5DDD/2021, England/PLYM-1AF5DEC/2021, England/PLYM-1AF5DFB/2021, England/PLYM-1AF5E07/2021, England/PLYM-1AF5E16/2021, England/PLYM-1AF5E25/2021, England/PLYM-1AF5E34/2021, England/PLYM-1AF5E43/2021, England/PLYM-1AF5E52/2021, England/PLYM-1AF5E61/2021, England/PLYM-1AF5E70/2021, England/PLYM-1AF5E8F/2021, England/PLYM-1AF5E9E/2021, England/PLYM-1AF5EAD/2021, England/PLYM-1AF5EBC/2021, England/PLYM-1AF5ECB/2021, England/PLYM-1AF5EDA/2021, England/PLYM-1AF5EE9/2021, England/PLYM-1AF5EF8/2021, England/PLYM-1AF5F04/2021, England/PLYM-1AF5F22/2021, England/PLYM-1AF5F31/2021, England/PLYM-1AF5F40/2021, England/PLYM-1AF5F5F/2021, England/PLYM-1AF5F7D/2021, England/PLYM-1AF5F8C/2021, England/PLYM-1AF5F9B/2021, England/PLYM-1AF5FB9/2021, England/PLYM-1AF5FC8/2021, England/PLYM-1AF5FF5/2021, England/PLYM-1AF602E/2021, England/PLYM-1AF603D/2021, England/PLYM-1AF604C/2021, England/PLYM-1AF605B/2021, England/PLYM-1AF606A/2021, England/PLYM-1AF6079/2021, England/PLYM-1AF6088/2021, England/PLYM-1AF6097/2021, England/PLYM-1AF60D3/2021, England/PLYM-1AF60E2/2021, England/PLYM-1AF60F1/2021, England/PLYM-1AF610D/2021, England/PLYM-1AF611C/2021, England/PLYM-1AF612B/2021, England/PLYM-1AF613A/2021, England/PLYM-1AF72FA/2021, England/PLYM-1AF7306/2021, England/PLYM-1AF7315/2021, England/PLYM-1AF7324/2021, England/PLYM-1AF7333/2021, England/PLYM-1AF7342/2021, England/PLYM-1AF7351/2021, England/PLYM-1AF7360/2021, England/PLYM-1AF738E/2021, England/PLYM-1AF739D/2021, England/PLYM-1AF73AC/2021, England/PLYM-1AF73BB/2021, England/PLYM-1AF73D9/2021, England/PLYM-1AF73E8/2021, England/PLYM-1AF73F7/2021, England/PLYM-1AF7403/2021, England/PLYM-1AF7421/2021, England/PLYM-1AF7430/2021, England/PLYM-1AF744F/2021, England/PLYM-1AF745E/2021, England/PLYM-1AF746D/2021, England/PLYM-1AF747C/2021, England/PLYM-1AF748B/2021, England/PLYM-1AF749A/2021, England/PLYM-1AF74A9/2021, England/PLYM-1AF74B8/2021, England/PLYM-1AF74D6/2021, England/PLYM-1AF74E5/2021, England/PLYM-1AF74F4/2021, England/PLYM-1AF7500/2021, England/PLYM-1AF751F/2021, England/PLYM-1AF752E/2021, England/PLYM-1AF754C/2021, England/PLYM-1AF755B/2021, England/PLYM-1AF756A/2021, England/PLYM-1AF7588/2021, England/PLYM-1AF75A6/2021, England/PLYM-1AF75B5/2021, England/PLYM-1AF75C4/2021, England/PLYM-1AF75E2/2021, England/PLYM-1AF75F1/2021, England/PLYM-1AF760D/2021, England/PLYM-1AF761C/2021, England/PLYM-1AF7649/2021, England/PLYM-1AF7667/2021, England/PLYM-1AF7676/2021, England/PLYM-1AF7685/2021, England/PLYM-1AF7694/2021, England/PLYM-1AF76B2/2021, England/PLYM-1AF76C1/2021, England/PLYM-1AF76D0/2021, England/PLYM-1AF76EF/2021, England/PLYM-1AF76FE/2021, England/PLYM-1AF770A/2021, England/PLYM-1AF7719/2021, England/PLYM-1AF7728/2021, England/PLYM-1AF7737/2021, England/PLYM-1AF7746/2021, England/PLYM-1AF7755/2021, England/PLYM-1AF7764/2021, England/PLYM-1AF7773/2021, England/PLYM-1AF7782/2021, England/PLYM-1AF7791/2021, England/PLYM-1AF77A0/2021, England/PLYM-1AF77BF/2021, England/PLYM-1AF77CE/2021, England/PLYM-1AF77FB/2021, England/PLYM-1AF7807/2021, England/PLYM-1AF7816/2021, England/PLYM-1AF7834/2021, England/PLYM-1AF7852/2021, England/PLYM-1AF7870/2021, England/PLYM-1AF788F/2021, England/PLYM-1AF789E/2021, England/PLYM-1AF78AD/2021, England/PLYM-1AF78BC/2021, England/PLYM-1AF78CB/2021, England/PLYM-1AF9058/2021, England/PLYM-1AF9076/2021, England/PLYM-1AF9094/2021, England/PLYM-1AF90A3/2021, England/PLYM-1AF90B2/2021, England/PLYM-1AF90C1/2021, England/PLYM-1AF90D0/2021, England/PLYM-1AF90EF/2021, England/PLYM-1AF90FE/2021, England/PLYM-1AF910A/2021, England/PLYM-1AF9119/2021, England/PLYM-1AF9137/2021, England/PLYM-1AF9146/2021, England/PLYM-1AF9155/2021, England/PLYM-1AF9182/2021, England/PLYM-1AF9191/2021, England/PLYM-1AF91A0/2021, England/PLYM-1AF91BF/2021, England/PLYM-1AF91CE/2021, England/PLYM-1AF91DD/2021, England/PLYM-1AF91FB/2021, England/PLYM-1AF9207/2021, England/PLYM-1AF9216/2021, England/PLYM-1AF9225/2021, England/PLYM-1AF9234/2021, England/PLYM-1AF9243/2021, England/PLYM-1AF9252/2021, England/PLYM-1AF9261/2021, England/PLYM-1AF9270/2021, England/PLYM-1AF928F/2021, England/PLYM-1AF929E/2021, England/PLYM-1AF92AD/2021, England/PLYM-1AF92BC/2021, England/PLYM-1AF92CB/2021, England/PLYM-1AF92DA/2021, England/PLYM-1AF92E9/2021, England/PLYM-1AF92F8/2021, England/PLYM-1AF9304/2021, England/PLYM-1AF9313/2021, England/PLYM-1AF9322/2021, England/PLYM-1AF9331/2021, England/PLYM-1AF9340/2021, England/PLYM-1AF935F/2021, England/PLYM-1AF936E/2021, England/PLYM-1AF937D/2021, England/PLYM-1AF938C/2021, England/PLYM-1AF939B/2021, England/PLYM-1AF93AA/2021, England/PLYM-1AF93B9/2021, England/PLYM-1AF93C8/2021, England/PLYM-1AF93D7/2021, England/PLYM-1AF93E6/2021, England/PLYM-1AF93F5/2021, England/PLYM-1AF9401/2021, England/PLYM-1AF9410/2021, England/PLYM-1AF942F/2021, England/PLYM-1AF943E/2021, England/PLYM-1AF944D/2021, England/PLYM-1AF945C/2021, England/PLYM-1AF946B/2021, England/PLYM-1AF947A/2021, England/PLYM-1AF9489/2021, England/PLYM-1AF9498/2021, England/PLYM-1AF94A7/2021, England/PLYM-1AF94B6/2021, England/PLYM-1AF94C5/2021, England/PLYM-1AF94E3/2021, England/PLYM-1AF94F2/2021, England/PLYM-1AF950E/2021, England/PLYM-1AF952C/2021, England/PLYM-1AF953B/2021, England/PLYM-1AF954A/2021, England/PLYM-1AF9559/2021, England/PLYM-1AF9568/2021, England/PLYM-1AF9577/2021, England/PLYM-1AF9586/2021, England/PLYM-1AF9595/2021, England/PLYM-1AF95A4/2021, England/PLYM-1AF95B3/2021, England/PLYM-1AF95C2/2021, England/PLYM-1AF95D1/2021, England/PLYM-1AF95E0/2021, England/PLYM-1AF95FF/2021, England/PLYM-1AF960B/2021, England/PLYM-1AF961A/2021, England/PLYM-1AF9629/2021, England/PLYM-1B11A00/2021, England/PLYM-1B11A2E/2021, England/PLYM-1B11A3D/2021, England/PLYM-1B11A4C/2021, England/PLYM-1B11A6A/2021, England/PLYM-1B11A79/2021, England/PLYM-1B11A88/2021, England/PLYM-1B11AB5/2021, England/PLYM-1B11AC4/2021, England/PLYM-1B11AD3/2021, England/PLYM-1B11AE2/2021, England/PLYM-1B11AF1/2021, England/PLYM-1B11B0D/2021, England/PLYM-1B11B2B/2021, England/PLYM-1B11B49/2021, England/PLYM-1B11B58/2021, England/PLYM-1B11B67/2021, England/PLYM-1B11B76/2021, England/PLYM-1B11B85/2021, England/PLYM-1B11B94/2021, England/PLYM-1B11BA3/2021, England/PLYM-1B11BB2/2021, England/PLYM-1B11BC1/2021, England/PLYM-1B11BD0/2021, England/PLYM-1B11BEF/2021, England/PLYM-1B11BFE/2021, England/PLYM-1B11C0A/2021, England/PLYM-1B11C19/2021, England/PLYM-1B11C28/2021, England/PLYM-1B11C37/2021, England/PLYM-1B11C46/2021, England/PLYM-1B11C55/2021, England/PLYM-1B11C73/2021, England/PLYM-1B11C82/2021, England/PLYM-1B11C91/2021, England/PLYM-1B11CA0/2021, England/PLYM-1B11CDD/2021, England/PLYM-1B11CEC/2021, England/PLYM-1B11CFB/2021, England/PLYM-1B11D07/2021, England/PLYM-1B11D16/2021, England/PLYM-1B11D25/2021, England/PLYM-1B11D34/2021, England/PLYM-1B11D52/2021, England/PLYM-1B11D70/2021, England/PLYM-1B11D8F/2021, England/PLYM-1B11D9E/2021, England/PLYM-1B11DAD/2021, England/PLYM-1B11DBC/2021, England/PLYM-1B11DCB/2021, England/PLYM-1B11DDA/2021, England/PLYM-1B11DF8/2021, England/PLYM-1B11E04/2021, England/PLYM-1B11E13/2021, England/PLYM-1B11E22/2021, England/PLYM-1B11E31/2021, England/PLYM-1B11E40/2021, England/PLYM-1B11E6E/2021, England/PLYM-1B11E7D/2021, England/PLYM-1B11E9B/2021, England/PLYM-1B11EAA/2021, England/PLYM-1B11EB9/2021, England/PLYM-1B11EE6/2021, England/PLYM-1B11F10/2021, England/PLYM-1B11F2F/2021, England/PLYM-1B11F3E/2021, England/PLYM-1B11F4D/2021, England/PLYM-1B11F5C/2021, England/PLYM-1B11F6B/2021, England/PLYM-1B11F7A/2021, England/PLYM-1B11F89/2021, England/PLYM-1B11F98/2021, England/PLYM-1B11FC5/2021, England/PLYM-1B125B3/2021, England/PLYM-1B125E0/2021, England/PLYM-1B125FF/2021, England/PLYM-1B1260B/2021, England/PLYM-1B12629/2021, England/PLYM-1B12638/2021, England/PLYM-1B12647/2021, England/PLYM-1B12656/2021, England/PLYM-1B12665/2021, England/PLYM-1B12683/2021, England/PLYM-1B126A1/2021, England/PLYM-1B126B0/2021, England/PLYM-1B126ED/2021, England/PLYM-1B126FC/2021, England/PLYM-1B12726/2021, England/PLYM-1B12735/2021, England/PLYM-1B12744/2021, England/PLYM-1B12753/2021, England/PLYM-1B12762/2021, England/PLYM-1B12780/2021, England/PLYM-1B1279F/2021, England/PLYM-1B127AE/2021, England/PLYM-1B127BD/2021, England/PLYM-1B127CC/2021, England/PLYM-1B127DB/2021, England/PLYM-1B127EA/2021, England/PLYM-1B127F9/2021, England/PLYM-1B12805/2021, England/PLYM-1B12814/2021, England/PLYM-1B12841/2021, England/PLYM-1B12850/2021, England/PLYM-1B1286F/2021, England/PLYM-1B1287E/2021, England/PLYM-1B1288D/2021, England/PLYM-1B1289C/2021, England/PLYM-1B128AB/2021, England/PLYM-1B128BA/2021, England/PLYM-1B128C9/2021, England/PLYM-1B128D8/2021, England/PLYM-1B128E7/2021, England/PLYM-1B128F6/2021, England/PLYM-1B12902/2021, England/PLYM-1B12911/2021, England/PLYM-1B12920/2021, England/PLYM-1B1293F/2021, England/PLYM-1B1294E/2021, England/PLYM-1B1295D/2021, England/PLYM-1B1296C/2021, England/PLYM-1B1297B/2021, England/PLYM-1B1298A/2021, England/PLYM-1B12999/2021, England/PLYM-1B129A8/2021, England/PLYM-1B129B7/2021, England/PLYM-1B129C6/2021, England/PLYM-1B129D5/2021, England/PLYM-1B129E4/2021, England/PLYM-1B129F3/2021, England/PLYM-1B12A0F/2021, England/PLYM-1B12A2D/2021, England/PLYM-1B12A4B/2021, England/PLYM-1B12A5A/2021, England/PLYM-1B12A69/2021, England/PLYM-1B12A78/2021, England/PLYM-1B12A87/2021, England/PLYM-1B12A96/2021, England/PLYM-1B12AB4/2021, England/PLYM-1B12AC3/2021, England/PLYM-1B12AE1/2021, England/PLYM-1B12AF0/2021, England/PLYM-1B12B0C/2021, England/PLYM-1B12B1B/2021, England/PLYM-1B12B2A/2021, England/PLYM-1B12B39/2021, England/PLYM-1B12B48/2021, England/PLYM-1B12B57/2021, England/PLYM-1B12B66/2021, England/PLYM-1B12B75/2021, England/PLYM-1B12B84/2021, England/PLYM-1B13752/2021, England/PLYM-1B13770/2021, England/PLYM-1B1379E/2021, England/PLYM-1B137AD/2021, England/PLYM-1B137BC/2021, England/PLYM-1B137CB/2021, England/PLYM-1B137DA/2021, England/PLYM-1B137F8/2021, England/PLYM-1B13804/2021, England/PLYM-1B13813/2021, England/PLYM-1B13822/2021, England/PLYM-1B13831/2021, England/PLYM-1B13840/2021, England/PLYM-1B1385F/2021, England/PLYM-1B1386E/2021, England/PLYM-1B1388C/2021, England/PLYM-1B1389B/2021, England/PLYM-1B138B9/2021, England/PLYM-1B138F5/2021, England/PLYM-1B13901/2021, England/PLYM-1B13910/2021, England/PLYM-1B1392F/2021, England/PLYM-1B1394D/2021, England/PLYM-1B1395C/2021, England/PLYM-1B1396B/2021, England/PLYM-1B1397A/2021, England/PLYM-1B13989/2021, England/PLYM-1B13998/2021, England/PLYM-1B139A7/2021, England/PLYM-1B139B6/2021, England/PLYM-1B139D4/2021, England/PLYM-1B139E3/2021, England/PLYM-1B13A0E/2021, England/PLYM-1B13A1D/2021, England/PLYM-1B13A2C/2021, England/PLYM-1B13A3B/2021, England/PLYM-1B13A4A/2021, England/PLYM-1B13A59/2021, England/PLYM-1B13A68/2021, England/PLYM-1B13A77/2021, England/PLYM-1B13A86/2021, England/PLYM-1B13AA4/2021, England/PLYM-1B13AB3/2021, England/PLYM-1B13AD1/2021, England/PLYM-1B13AE0/2021, England/PLYM-1B13AFF/2021, England/PLYM-1B13B0B/2021, England/PLYM-1B13B1A/2021, England/PLYM-1B13B29/2021, England/PLYM-1B13B38/2021, England/PLYM-1B13B47/2021, England/PLYM-1B13B65/2021, England/PLYM-1B13B74/2021, England/PLYM-1B13B83/2021, England/PLYM-1B13B92/2021, England/PLYM-1B13BA1/2021, England/PLYM-1B13BB0/2021, England/PLYM-1B13BCF/2021, England/PLYM-1B13BDE/2021, England/PLYM-1B13BED/2021, England/PLYM-1B13C08/2021, England/PLYM-1B13C17/2021, England/PLYM-1B13C26/2021, England/PLYM-1B13C44/2021, England/PLYM-1B13C62/2021, England/PLYM-1B13C71/2021, England/PLYM-1B13C80/2021, England/PLYM-1B13C9F/2021, England/PLYM-1B13CAE/2021, England/PLYM-1B13CCC/2021, England/PLYM-1B13CDB/2021, England/PLYM-1B13CEA/2021, England/PLYM-1B13CF9/2021, England/PLYM-1B13D05/2021, England/PLYM-1B13D23/2021, England/PLYM-1B16C32/2021, England/PLYM-1B16C41/2021, England/PLYM-1B16C50/2021, England/PLYM-1B16C6F/2021, England/PLYM-1B16C7E/2021, England/PLYM-1B16CAB/2021, England/PLYM-1B16CBA/2021, England/PLYM-1B16CC9/2021, England/PLYM-1B16CE7/2021, England/PLYM-1B16CF6/2021, England/PLYM-1B16D02/2021, England/PLYM-1B16D11/2021, England/PLYM-1B16D20/2021, England/PLYM-1B16D3F/2021, England/PLYM-1B16D4E/2021, England/PLYM-1B16D5D/2021, England/PLYM-1B16D6C/2021, England/PLYM-1B16D7B/2021, England/PLYM-1B16D8A/2021, England/PLYM-1B16D99/2021, England/PLYM-1B16DA8/2021, England/PLYM-1B16DB7/2021, England/PLYM-1B16DC6/2021, England/PLYM-1B16DD5/2021, England/PLYM-1B16DF3/2021, England/PLYM-1B16E0F/2021, England/PLYM-1B16E1E/2021, England/PLYM-1B16E2D/2021, England/PLYM-1B16E4B/2021, England/PLYM-1B16E5A/2021, England/PLYM-1B16E69/2021, England/PLYM-1B16E78/2021, England/PLYM-1B16E87/2021, England/PLYM-1B16E96/2021, England/PLYM-1B16EA5/2021, England/PLYM-1B16EB4/2021, England/PLYM-1B16EC3/2021, England/PLYM-1B16EE1/2021, England/PLYM-1B16EF0/2021, England/PLYM-1B16F0C/2021, England/PLYM-1B16F1B/2021, England/PLYM-1B16F2A/2021, England/PLYM-1B16F39/2021, England/PLYM-1B16F48/2021, England/PLYM-1B16F66/2021, England/PLYM-1B16F75/2021, England/PLYM-1B16F84/2021, England/PLYM-1B16FA2/2021, England/PLYM-1B16FB1/2021, England/PLYM-1B16FC0/2021, England/PLYM-1B16FDF/2021, England/PLYM-1B16FEE/2021, England/PLYM-1B16FFD/2021, England/PLYM-1B17008/2021, England/PLYM-1B17026/2021, England/PLYM-1B17035/2021, England/PLYM-1B17044/2021, England/PLYM-1B17053/2021, England/PLYM-1B17062/2021, England/PLYM-1B17071/2021, England/PLYM-1B17080/2021, England/PLYM-1B1709F/2021, England/PLYM-1B170AE/2021, England/PLYM-1B170BD/2021, England/PLYM-1B170CC/2021, England/PLYM-1B170DB/2021, England/PLYM-1B170EA/2021, England/PLYM-1B170F9/2021, England/PLYM-1B17105/2021, England/PLYM-1B17114/2021, England/PLYM-1B17123/2021, England/PLYM-1B17132/2021, England/PLYM-1B17141/2021, England/PLYM-1B17150/2021, England/PLYM-1B1716F/2021, England/PLYM-1B1717E/2021, England/PLYM-1B1718D/2021, England/PLYM-1B1719C/2021, England/PLYM-1B171AB/2021, England/PLYM-1B171BA/2021, England/PLYM-1B171C9/2021, England/PLYM-1B171E7/2021, England/PLYM-1B171F6/2021, England/PLYM-1B17202/2021, England/PLYM-1B177F4/2021, England/PLYM-1B17800/2021, England/PLYM-1B1781F/2021, England/PLYM-1B1782E/2021, England/PLYM-1B1783D/2021, England/PLYM-1B1784C/2021, England/PLYM-1B1786A/2021, England/PLYM-1B17879/2021, England/PLYM-1B17897/2021, England/PLYM-1B178A6/2021, England/PLYM-1B178B5/2021, England/PLYM-1B178F1/2021, England/PLYM-1B1790D/2021, England/PLYM-1B1793A/2021, England/PLYM-1B17949/2021, England/PLYM-1B17958/2021, England/PLYM-1B17976/2021, England/PLYM-1B17985/2021, England/PLYM-1B17994/2021, England/PLYM-1B179A3/2021, England/PLYM-1B179B2/2021, England/PLYM-1B179C1/2021, England/PLYM-1B17A0A/2021, England/PLYM-1B17A28/2021, England/PLYM-1B17A37/2021, England/PLYM-1B17A46/2021, England/PLYM-1B17A64/2021, England/PLYM-1B17A73/2021, England/PLYM-1B17A91/2021, England/PLYM-1B17AA0/2021, England/PLYM-1B17ABF/2021, England/PLYM-1B17ACE/2021, England/PLYM-1B17B16/2021, England/PLYM-1B17B34/2021, England/PLYM-1B17B43/2021, England/PLYM-1B17B70/2021, England/PLYM-1B17B8F/2021, England/PLYM-1B17B9E/2021, England/PLYM-1B17BBC/2021, England/PLYM-1B17BCB/2021, England/PLYM-1B17BDA/2021, England/PLYM-1B17BF8/2021, England/PLYM-1B17C04/2021, England/PLYM-1B17C13/2021, England/PLYM-1B17C22/2021, England/PLYM-1B17C31/2021, England/PLYM-1B17C40/2021, England/PLYM-1B17C5F/2021, England/PLYM-1B17C7D/2021, England/PLYM-1B17C8C/2021, England/PLYM-1B17C9B/2021, England/PLYM-1B17CAA/2021, England/PLYM-1B17CB9/2021, England/PLYM-1B17CD7/2021, England/PLYM-1B17CE6/2021, England/PLYM-1B17CF5/2021, England/PLYM-1B17D01/2021, England/PLYM-1B17D10/2021, England/PLYM-1B17D2F/2021, England/PLYM-1B17D3E/2021, England/PLYM-1B17D5C/2021, England/PLYM-1B17D7A/2021, England/PLYM-1B17D89/2021, England/PLYM-1B17D98/2021, England/PLYM-1B17DA7/2021, England/PLYM-1B17DB6/2021, England/PLYM-1B17DC5/2021, England/PLYM-1B2283F/2021, England/PLYM-1B2286C/2021, England/PLYM-1B2288A/2021, England/PLYM-1B2290F/2021, England/PLYM-1B229A5/2021, England/PLYM-1B22A2A/2021, England/PLYM-1B22A57/2021, England/PLYM-1B22A93/2021, England/PLYM-1B22AA2/2021, England/PLYM-1B22AB1/2021, England/PLYM-1B22AC0/2021, England/PLYM-1B22B09/2021, England/PLYM-1B22B18/2021, England/PLYM-1B22B36/2021, England/PLYM-1B22B45/2021, England/PLYM-1B22B54/2021, England/PLYM-1B22B72/2021, England/PLYM-1B22BDC/2021, England/PLYM-1B22BFA/2021, England/PLYM-1B22C33/2021, England/PLYM-1B22C42/2021, England/PLYM-1B22C51/2021, England/PLYM-1B22C7F/2021, England/PLYM-1B22C8E/2021, England/PLYM-1B22C9D/2021, England/PLYM-1B22CCA/2021, England/PLYM-1B22CD9/2021, England/PLYM-1B22CE8/2021, England/PLYM-1B22CF7/2021, England/PLYM-1B22D03/2021, England/PLYM-1B22D12/2021, England/PLYM-1B22D5E/2021, England/PLYM-1B22D7C/2021, England/PLYM-1B22D8B/2021, England/PLYM-1B22DA9/2021, England/PLYM-1B22DC7/2021, England/PLYM-1B22DD6/2021, England/PLYM-1B22DE5/2021, England/PLYM-1B22DF4/2021, England/PLYM-1B22E00/2021, England/PLYM-1B31C31/2021, England/PLYM-1B31C5F/2021, England/PLYM-1B31C6E/2021, England/PLYM-1B31C7D/2021, England/PLYM-1B31C8C/2021, England/PLYM-1B31C9B/2021, England/PLYM-1B31CAA/2021, England/PLYM-1B31CB9/2021, England/PLYM-1B31CC8/2021, England/PLYM-1B31CD7/2021, England/PLYM-1B31CE6/2021, England/PLYM-1B31D01/2021, England/PLYM-1B31D10/2021, England/PLYM-1B31D2F/2021, England/PLYM-1B31D3E/2021, England/PLYM-1B31D6B/2021, England/PLYM-1B31D7A/2021, England/PLYM-1B31D89/2021, England/PLYM-1B31D98/2021, England/PLYM-1B31DB6/2021, England/PLYM-1B31DC5/2021, England/PLYM-1B31DD4/2021, England/PLYM-1B31E0E/2021, England/PLYM-1B31E2C/2021, England/PLYM-1B31E3B/2021, England/PLYM-1B31E59/2021, England/PLYM-1B31E68/2021, England/PLYM-1B31E86/2021, England/PLYM-1B31E95/2021, England/PLYM-1B31EA4/2021, England/PLYM-1B31EC2/2021, England/PLYM-1B31ED1/2021, England/PLYM-1B31EE0/2021, England/PLYM-1B31EFF/2021, England/PLYM-1B31F0B/2021, England/PLYM-1B31F1A/2021, England/PLYM-1B31F38/2021, England/PLYM-1B31F47/2021, England/PLYM-1B31F56/2021, England/PLYM-1B31F74/2021, England/PLYM-1B31F83/2021, England/PLYM-1B31F92/2021, England/PLYM-1B31FA1/2021, England/PLYM-1B31FB0/2021, England/PLYM-1B31FCF/2021, England/PLYM-1B31FDE/2021, England/PLYM-1B31FFC/2021, England/PLYM-1B32007/2021, England/PLYM-1B32016/2021, England/PLYM-1B32025/2021, England/PLYM-1B32034/2021, England/PLYM-1B32043/2021, England/PLYM-1B32061/2021, England/PLYM-1B3209E/2021, England/PLYM-1B320AD/2021, England/PLYM-1B320BC/2021, England/PLYM-1B320DA/2021, England/PLYM-1B320E9/2021, England/PLYM-1B320F8/2021, England/PLYM-1B32104/2021, England/PLYM-1B32113/2021, England/PLYM-1B32122/2021, England/PLYM-1B32131/2021, England/PLYM-1B3215F/2021, England/PLYM-1B3216E/2021, England/PLYM-1B3217D/2021, England/PLYM-1B3218C/2021, England/PLYM-1B3219B/2021, England/PLYM-1B321B9/2021, England/PLYM-1B321C8/2021, England/PLYM-1B321D7/2021, England/PLYM-1B321E6/2021, England/PLYM-1B321F5/2021, England/PLYM-1B32201/2021, England/PLYM-1B3570F/2021, England/PLYM-1B3572D/2021, England/PLYM-1B3573C/2021, England/PLYM-1B3574B/2021, England/PLYM-1B3575A/2021, England/PLYM-1B35769/2021, England/PLYM-1B35778/2021, England/PLYM-1B35796/2021, England/PLYM-1B357B4/2021, England/PLYM-1B357D2/2021, England/PLYM-1B357E1/2021, England/PLYM-1B357F0/2021, England/PLYM-1B3580C/2021, England/PLYM-1B3581B/2021, England/PLYM-1B3582A/2021, England/PLYM-1B35839/2021, England/PLYM-1B35857/2021, England/PLYM-1B35866/2021, England/PLYM-1B35875/2021, England/PLYM-1B35884/2021, England/PLYM-1B35893/2021, England/PLYM-1B358A2/2021, England/PLYM-1B358B1/2021, England/PLYM-1B358C0/2021, England/PLYM-1B358DF/2021, England/PLYM-1B358EE/2021, England/PLYM-1B35909/2021, England/PLYM-1B35918/2021, England/PLYM-1B35927/2021, England/PLYM-1B35936/2021, England/PLYM-1B35945/2021, England/PLYM-1B35954/2021, England/PLYM-1B35963/2021, England/PLYM-1B35972/2021, England/PLYM-1B35981/2021, England/PLYM-1B35990/2021, England/PLYM-1B359AF/2021, England/PLYM-1B359BE/2021, England/PLYM-1B359CD/2021, England/PLYM-1B359DC/2021, England/PLYM-1B359EB/2021, England/PLYM-1B359FA/2021, England/PLYM-1B35A06/2021, England/PLYM-1B35A15/2021, England/PLYM-1B35A24/2021, England/PLYM-1B35A33/2021, England/PLYM-1B35A42/2021, England/PLYM-1B35A51/2021, England/PLYM-1B35A7F/2021, England/PLYM-1B35A8E/2021, England/PLYM-1B35A9D/2021, England/PLYM-1B35AAC/2021, England/PLYM-1B35ACA/2021, England/PLYM-1B35AE8/2021, England/PLYM-1B35AF7/2021, England/PLYM-1B35B03/2021, England/PLYM-1B35B12/2021, England/PLYM-1B35B30/2021, England/PLYM-1B35B5E/2021, England/PLYM-1B35B6D/2021, England/PLYM-1B35B7C/2021, England/PLYM-1B35B8B/2021, England/PLYM-1B35B9A/2021, England/PLYM-1B35BA9/2021, England/PLYM-1B35BB8/2021, England/PLYM-1B35BC7/2021, England/PLYM-1B35BD6/2021, England/PLYM-1B35BE5/2021, England/PLYM-1B35BF4/2021, England/PLYM-1B35C00/2021, England/PLYM-1B35C1F/2021, England/PLYM-1B35C2E/2021, England/PLYM-1B35C4C/2021, England/PLYM-1B35C5B/2021, England/PLYM-1B35C6A/2021, England/PLYM-1B35C79/2021, England/PLYM-1B35C97/2021, England/PLYM-1B35CA6/2021, England/PLYM-1B35CB5/2021, England/PLYM-1B35CC4/2021, England/PLYM-1B36E72/2021, England/PLYM-1B36E81/2021, England/PLYM-1B36E90/2021, England/PLYM-1B36EAF/2021, England/PLYM-1B36EBE/2021, England/PLYM-1B36ECD/2021, England/PLYM-1B36EDC/2021, England/PLYM-1B36EFA/2021, England/PLYM-1B36F06/2021, England/PLYM-1B36F15/2021, England/PLYM-1B36F24/2021, England/PLYM-1B36F42/2021, England/PLYM-1B36F51/2021, England/PLYM-1B36F60/2021, England/PLYM-1B36F7F/2021, England/PLYM-1B36F8E/2021, England/PLYM-1B36F9D/2021, England/PLYM-1B36FAC/2021, England/PLYM-1B36FCA/2021, England/PLYM-1B36FD9/2021, England/PLYM-1B36FE8/2021, England/PLYM-1B36FF7/2021, England/PLYM-1B37011/2021, England/PLYM-1B37020/2021, England/PLYM-1B3704E/2021, England/PLYM-1B3705D/2021, England/PLYM-1B3706C/2021, England/PLYM-1B3707B/2021, England/PLYM-1B3708A/2021, England/PLYM-1B37099/2021, England/PLYM-1B370A8/2021, England/PLYM-1B370B7/2021, England/PLYM-1B370C6/2021, England/PLYM-1B370D5/2021, England/PLYM-1B370E4/2021, England/PLYM-1B370F3/2021, England/PLYM-1B3710F/2021, England/PLYM-1B3711E/2021, England/PLYM-1B3713C/2021, England/PLYM-1B3715A/2021, England/PLYM-1B37169/2021, England/PLYM-1B37178/2021, England/PLYM-1B37187/2021, England/PLYM-1B37196/2021, England/PLYM-1B371A5/2021, England/PLYM-1B371B4/2021, England/PLYM-1B371C3/2021, England/PLYM-1B371D2/2021, England/PLYM-1B371E1/2021, England/PLYM-1B371F0/2021, England/PLYM-1B3720C/2021, England/PLYM-1B3722A/2021, England/PLYM-1B37239/2021, England/PLYM-1B37248/2021, England/PLYM-1B37266/2021, England/PLYM-1B37275/2021, England/PLYM-1B37284/2021, England/PLYM-1B37293/2021, England/PLYM-1B372A2/2021, England/PLYM-1B372B1/2021, England/PLYM-1B372C0/2021, England/PLYM-1B372DF/2021, England/PLYM-1B372EE/2021, England/PLYM-1B37309/2021, England/PLYM-1B37327/2021, England/PLYM-1B37336/2021, England/PLYM-1B37345/2021, England/PLYM-1B37363/2021, England/PLYM-1B37372/2021, England/PLYM-1B37381/2021, England/PLYM-1B373AF/2021, England/PLYM-1B373BE/2021, England/PLYM-1B373CD/2021, England/PLYM-1B373DC/2021, England/PLYM-1B373EB/2021, England/PLYM-1B373FA/2021, England/PLYM-1B37433/2021, England/PLYM-1B38010/2021, England/PLYM-1B3802F/2021, England/PLYM-1B3803E/2021, England/PLYM-1B3804D/2021, England/PLYM-1B3805C/2021, England/PLYM-1B3807A/2021, England/PLYM-1B38089/2021, England/PLYM-1B38098/2021, England/PLYM-1B380A7/2021, England/PLYM-1B380B6/2021, England/PLYM-1B380C5/2021, England/PLYM-1B380D4/2021, England/PLYM-1B380E3/2021, England/PLYM-1B380F2/2021, England/PLYM-1B3810E/2021, England/PLYM-1B3811D/2021, England/PLYM-1B3812C/2021, England/PLYM-1B38159/2021, England/PLYM-1B38177/2021, England/PLYM-1B38186/2021, England/PLYM-1B38195/2021, England/PLYM-1B381A4/2021, England/PLYM-1B381B3/2021, England/PLYM-1B381C2/2021, England/PLYM-1B381D1/2021, England/PLYM-1B381E0/2021, England/PLYM-1B3820B/2021, England/PLYM-1B38229/2021, England/PLYM-1B38238/2021, England/PLYM-1B38256/2021, England/PLYM-1B38265/2021, England/PLYM-1B38283/2021, England/PLYM-1B382A1/2021, England/PLYM-1B382B0/2021, England/PLYM-1B382CF/2021, England/PLYM-1B382DE/2021, England/PLYM-1B382ED/2021, England/PLYM-1B382FC/2021, England/PLYM-1B38308/2021, England/PLYM-1B38326/2021, England/PLYM-1B38335/2021, England/PLYM-1B38344/2021, England/PLYM-1B38353/2021, England/PLYM-1B38362/2021, England/PLYM-1B38371/2021, England/PLYM-1B38380/2021, England/PLYM-1B3839F/2021, England/PLYM-1B383AE/2021, England/PLYM-1B383CC/2021, England/PLYM-1B383EA/2021, England/PLYM-1B383F9/2021, England/PLYM-1B38405/2021, England/PLYM-1B38414/2021, England/PLYM-1B38432/2021, England/PLYM-1B38441/2021, England/PLYM-1B3846F/2021, England/PLYM-1B3847E/2021, England/PLYM-1B3848D/2021, England/PLYM-1B3849C/2021, England/PLYM-1B384AB/2021, England/PLYM-1B384BA/2021, England/PLYM-1B384C9/2021, England/PLYM-1B384E7/2021, England/PLYM-1B384F6/2021, England/PLYM-1B38502/2021, England/PLYM-1B38520/2021, England/PLYM-1B3853F/2021, England/PLYM-1B3854E/2021, England/PLYM-1B3855D/2021, England/PLYM-1B3856C/2021, England/PLYM-1B3858A/2021, England/PLYM-1B38599/2021, England/PLYM-1B385A8/2021, England/PLYM-1B385B7/2021, England/PLYM-1B385C6/2021, England/PLYM-1B385D5/2021, England/PLYM-1B385E4/2021, England/PLYM-1B39792/2021, England/PLYM-1B397A1/2021, England/PLYM-1B397B0/2021, England/PLYM-1B397DE/2021, England/PLYM-1B397ED/2021, England/PLYM-1B397FC/2021, England/PLYM-1B39808/2021, England/PLYM-1B39817/2021, England/PLYM-1B39826/2021, England/PLYM-1B39835/2021, England/PLYM-1B39844/2021, England/PLYM-1B39853/2021, England/PLYM-1B39862/2021, England/PLYM-1B39871/2021, England/PLYM-1B3989F/2021, England/PLYM-1B398AE/2021, England/PLYM-1B398BD/2021, England/PLYM-1B398CC/2021, England/PLYM-1B398DB/2021, England/PLYM-1B398EA/2021, England/PLYM-1B398F9/2021, England/PLYM-1B39905/2021, England/PLYM-1B39914/2021, England/PLYM-1B39923/2021, England/PLYM-1B39932/2021, England/PLYM-1B39941/2021, England/PLYM-1B39950/2021, England/PLYM-1B3996F/2021, England/PLYM-1B3997E/2021, England/PLYM-1B3998D/2021, England/PLYM-1B3999C/2021, England/PLYM-1B399AB/2021, England/PLYM-1B399BA/2021, England/PLYM-1B399C9/2021, England/PLYM-1B399D8/2021, England/PLYM-1B399F6/2021, England/PLYM-1B39A02/2021, England/PLYM-1B39A11/2021, England/PLYM-1B39A20/2021, England/PLYM-1B39A3F/2021, England/PLYM-1B39A4E/2021, England/PLYM-1B39A5D/2021, England/PLYM-1B39A6C/2021, England/PLYM-1B39A7B/2021, England/PLYM-1B39A8A/2021, England/PLYM-1B39A99/2021, England/PLYM-1B39AA8/2021, England/PLYM-1B39AB7/2021, England/PLYM-1B39AC6/2021, England/PLYM-1B39AE4/2021, England/PLYM-1B39AF3/2021, England/PLYM-1B39B0F/2021, England/PLYM-1B39B1E/2021, England/PLYM-1B39B2D/2021, England/PLYM-1B39B3C/2021, England/PLYM-1B39B4B/2021, England/PLYM-1B39B5A/2021, England/PLYM-1B39B69/2021, England/PLYM-1B39B78/2021, England/PLYM-1B39B87/2021, England/PLYM-1B39B96/2021, England/PLYM-1B39BA5/2021, England/PLYM-1B39BB4/2021, England/PLYM-1B39BC3/2021, England/PLYM-1B39BD2/2021, England/PLYM-1B39BE1/2021, England/PLYM-1B39C0C/2021, England/PLYM-1B39C1B/2021, England/PLYM-1B39C2A/2021, England/PLYM-1B39C39/2021, England/PLYM-1B39C57/2021, England/PLYM-1B39C66/2021, England/PLYM-1B39C75/2021, England/PLYM-1B39C84/2021, England/PLYM-1B39C93/2021, England/PLYM-1B39CA2/2021, England/PLYM-1B39CB1/2021, England/PLYM-1B39CC0/2021, England/PLYM-1B39CDF/2021, England/PLYM-1B39CEE/2021, England/PLYM-1B39CFD/2021, England/PLYM-1B39D09/2021, England/PLYM-1B39D18/2021, England/PLYM-1B39D27/2021, England/PLYM-1B39D36/2021, England/PLYM-1B39D54/2021, England/PLYM-1B39D63/2021, England/PLYM-1B3A351/2021, England/PLYM-1B3A360/2021, England/PLYM-1B3A38E/2021, England/PLYM-1B3A39D/2021, England/PLYM-1B3A3AC/2021, England/PLYM-1B3A3BB/2021, England/PLYM-1B3A3CA/2021, England/PLYM-1B3A3D9/2021, England/PLYM-1B3A3E8/2021, England/PLYM-1B3A3F7/2021, England/PLYM-1B3A403/2021, England/PLYM-1B3A421/2021, England/PLYM-1B3A430/2021, England/PLYM-1B3A44F/2021, England/PLYM-1B3A45E/2021, England/PLYM-1B3A48B/2021, England/PLYM-1B3A49A/2021, England/PLYM-1B3A4A9/2021, England/PLYM-1B3A4B8/2021, England/PLYM-1B3A4D6/2021, England/PLYM-1B3A4E5/2021, England/PLYM-1B3A4F4/2021, England/PLYM-1B3A51F/2021, England/PLYM-1B3A52E/2021, England/PLYM-1B3A53D/2021, England/PLYM-1B3A54C/2021, England/PLYM-1B3A55B/2021, England/PLYM-1B3A56A/2021, England/PLYM-1B3A579/2021, England/PLYM-1B3A588/2021, England/PLYM-1B3A597/2021, England/PLYM-1B3A5A6/2021, England/PLYM-1B3A5C4/2021, England/PLYM-1B3A5D3/2021, England/PLYM-1B3A5F1/2021, England/PLYM-1B3A60D/2021, England/PLYM-1B3A61C/2021, England/PLYM-1B3A62B/2021, England/PLYM-1B3A649/2021, England/PLYM-1B3A667/2021, England/PLYM-1B3A694/2021, England/PLYM-1B3A6A3/2021, England/PLYM-1B3A6B2/2021, England/PLYM-1B3A6FE/2021, England/PLYM-1B3A719/2021, England/PLYM-1B3A728/2021, England/PLYM-1B3A737/2021, England/PLYM-1B3A746/2021, England/PLYM-1B3A755/2021, England/PLYM-1B3A764/2021, England/PLYM-1B3A782/2021, England/PLYM-1B3A7A0/2021, England/PLYM-1B3A7BF/2021, England/PLYM-1B3A7CE/2021, England/PLYM-1B3A7EC/2021, England/PLYM-1B3A7FB/2021, England/PLYM-1B3A816/2021, England/PLYM-1B3A834/2021, England/PLYM-1B3A843/2021, England/PLYM-1B3A852/2021, England/PLYM-1B3A861/2021, England/PLYM-1B3A88F/2021, England/PLYM-1B3A89E/2021, England/PLYM-1B3A8BC/2021, England/PLYM-1B3A8CB/2021, England/PLYM-1B3A8DA/2021, England/PLYM-1B3A8E9/2021, England/PLYM-1B3A8F8/2021, England/PLYM-1B3A904/2021, England/PLYM-1B3A913/2021, England/PLYM-1B3B781/2021, England/PLYM-1B3B790/2021, England/PLYM-1B3B7AF/2021, England/PLYM-1B3B7CD/2021, England/PLYM-1B3B7FA/2021, England/PLYM-1B3B815/2021, England/PLYM-1B3B824/2021, England/PLYM-1B3B833/2021, England/PLYM-1B3B851/2021, England/PLYM-1B3B860/2021, England/PLYM-1B3B89D/2021, England/PLYM-1B3B8AC/2021, England/PLYM-1B3B8D9/2021, England/PLYM-1B3B8E8/2021, England/PLYM-1B3B8F7/2021, England/PLYM-1B3B912/2021, England/PLYM-1B3B921/2021, England/PLYM-1B3B930/2021, England/PLYM-1B3B95E/2021, England/PLYM-1B3B96D/2021, England/PLYM-1B3B97C/2021, England/PLYM-1B3B98B/2021, England/PLYM-1B3B99A/2021, England/PLYM-1B3B9A9/2021, England/PLYM-1B3B9B8/2021, England/PLYM-1B3B9C7/2021, England/PLYM-1B3B9D6/2021, England/PLYM-1B3B9E5/2021, England/PLYM-1B3B9F4/2021, England/PLYM-1B3BA00/2021, England/PLYM-1B3BA2E/2021, England/PLYM-1B3BA3D/2021, England/PLYM-1B3BA4C/2021, England/PLYM-1B3BA5B/2021, England/PLYM-1B3BA6A/2021, England/PLYM-1B3BA79/2021, England/PLYM-1B3BAB5/2021, England/PLYM-1B3BAC4/2021, England/PLYM-1B4943E/2021, England/PLYM-1B4944D/2021, England/PLYM-1B4945C/2021, England/PLYM-1B4946B/2021, England/PLYM-1B4947A/2021, England/PLYM-1B49489/2021, England/PLYM-1B49498/2021, England/PLYM-1B494A7/2021, England/PLYM-1B494B6/2021, England/PLYM-1B494C5/2021, England/PLYM-1B494D4/2021, England/PLYM-1B494E3/2021, England/PLYM-1B494F2/2021, England/PLYM-1B4952C/2021, England/PLYM-1B4953B/2021, England/PLYM-1B4954A/2021, England/PLYM-1B49559/2021, England/PLYM-1B49568/2021, England/PLYM-1B49577/2021, England/PLYM-1B49595/2021, England/PLYM-1B495B3/2021, England/PLYM-1B495D1/2021, England/PLYM-1B495E0/2021, England/PLYM-1B495FF/2021, England/PLYM-1B4960B/2021, England/PLYM-1B4961A/2021, England/PLYM-1B49629/2021, England/PLYM-1B49647/2021, England/PLYM-1B49656/2021, England/PLYM-1B49665/2021, England/PLYM-1B49674/2021, England/PLYM-1B49683/2021, England/PLYM-1B496B0/2021, England/PLYM-1B496CF/2021, England/PLYM-1B496DE/2021, England/PLYM-1B496ED/2021, England/PLYM-1B496FC/2021, England/PLYM-1B49708/2021, England/PLYM-1B49717/2021, England/PLYM-1B49735/2021, England/PLYM-1B49744/2021, England/PLYM-1B49753/2021, England/PLYM-1B49762/2021, England/PLYM-1B49771/2021, England/PLYM-1B49780/2021, England/PLYM-1B4979F/2021, England/PLYM-1B497AE/2021, England/PLYM-1B497BD/2021, England/PLYM-1B497DB/2021, England/PLYM-1B497EA/2021, England/PLYM-1B49805/2021, England/PLYM-1B49814/2021, England/PLYM-1B49823/2021, England/PLYM-1B49832/2021, England/PLYM-1B49841/2021, England/PLYM-1B49850/2021, England/PLYM-1B4986F/2021, England/PLYM-1B4987E/2021, England/PLYM-1B4988D/2021, England/PLYM-1B4989C/2021, England/PLYM-1B498AB/2021, England/PLYM-1B498C9/2021, England/PLYM-1B498D8/2021, England/PLYM-1B498F6/2021, England/PLYM-1B49902/2021, England/PLYM-1B49920/2021, England/PLYM-1B4993F/2021, England/PLYM-1B4994E/2021, England/PLYM-1B4995D/2021, England/PLYM-1B4996C/2021, England/PLYM-1B4998A/2021, England/PLYM-1B499C6/2021, England/PLYM-1B499D5/2021, England/PLYM-1B499E4/2021, England/PLYM-1B499F3/2021, England/PLYM-1B49A0F/2021, England/PLYM-1B4ABB0/2021, England/PLYM-1B4ABCF/2021, England/PLYM-1B4ABDE/2021, England/PLYM-1B4ABED/2021, England/PLYM-1B4ABFC/2021, England/PLYM-1B4AC17/2021, England/PLYM-1B4AC26/2021, England/PLYM-1B4AC35/2021, England/PLYM-1B4AC53/2021, England/PLYM-1B4AC62/2021, England/PLYM-1B4AC71/2021, England/PLYM-1B4AC9F/2021, England/PLYM-1B4ACAE/2021, England/PLYM-1B4ACF9/2021, England/PLYM-1B4AD05/2021, England/PLYM-1B4AD14/2021, England/PLYM-1B4AD23/2021, England/PLYM-1B4AD32/2021, England/PLYM-1B4AD41/2021, England/PLYM-1B4AD50/2021, England/PLYM-1B4AD6F/2021, England/PLYM-1B4AD7E/2021, England/PLYM-1B4AD8D/2021, England/PLYM-1B4AD9C/2021, England/PLYM-1B4ADAB/2021, England/PLYM-1B4ADBA/2021, England/PLYM-1B4ADC9/2021, England/PLYM-1B4ADE7/2021, England/PLYM-1B4ADF6/2021, England/PLYM-1B4AE02/2021, England/PLYM-1B4AE11/2021, England/PLYM-1B4AE3F/2021, England/PLYM-1B4AE5D/2021, England/PLYM-1B4AE6C/2021, England/PLYM-1B4AE7B/2021, England/PLYM-1B4AE8A/2021, England/PLYM-1B4AE99/2021, England/PLYM-1B4AEA8/2021, England/PLYM-1B4AEB7/2021, England/PLYM-1B4AEC6/2021, England/PLYM-1B4AED5/2021, England/PLYM-1B4AEE4/2021, England/PLYM-1B4AEF3/2021, England/PLYM-1B4AF0F/2021, England/PLYM-1B4AF1E/2021, England/PLYM-1B4AF2D/2021, England/PLYM-1B4AF5A/2021, England/PLYM-1B4AF69/2021, England/PLYM-1B4AF78/2021, England/PLYM-1B4AF96/2021, England/PLYM-1B4AFA5/2021, England/PLYM-1B4AFB4/2021, England/PLYM-1B4AFD2/2021, England/PLYM-1B4AFE1/2021, England/PLYM-1B4AFF0/2021, England/PLYM-1B4B00B/2021, England/PLYM-1B4B01A/2021, England/PLYM-1B4B038/2021, England/PLYM-1B4B047/2021, England/PLYM-1B4B056/2021, England/PLYM-1B4B065/2021, England/PLYM-1B4B074/2021, England/PLYM-1B4B083/2021, England/PLYM-1B4B092/2021, England/PLYM-1B4B0A1/2021, England/PLYM-1B4B0B0/2021, England/PLYM-1B4B0CF/2021, England/PLYM-1B4B0DE/2021, England/PLYM-1B4B0ED/2021, England/PLYM-1B4B0FC/2021, England/PLYM-1B4B108/2021, England/PLYM-1B4B117/2021, England/PLYM-1B4B126/2021, England/PLYM-1B4B135/2021, England/PLYM-1B4B144/2021, England/PLYM-1B4B162/2021, England/PLYM-1B4B171/2021, England/PLYM-1B4B180/2021, England/PLYM-1B4B77F/2021, England/PLYM-1B4B78E/2021, England/PLYM-1B4B79D/2021, England/PLYM-1B4B7AC/2021, England/PLYM-1B4B7D9/2021, England/PLYM-1B4B7F7/2021, England/PLYM-1B4B803/2021, England/PLYM-1B4B812/2021, England/PLYM-1B4B830/2021, England/PLYM-1B4B84F/2021, England/PLYM-1B4B85E/2021, England/PLYM-1B4B86D/2021, England/PLYM-1B4B88B/2021, England/PLYM-1B4B89A/2021, England/PLYM-1B4B8A9/2021, England/PLYM-1B4B8D6/2021, England/PLYM-1B4B8E5/2021, England/PLYM-1B4B8F4/2021, England/PLYM-1B4B900/2021, England/PLYM-1B4B91F/2021, England/PLYM-1B4B92E/2021, England/PLYM-1B4B93D/2021, England/PLYM-1B4B94C/2021, England/PLYM-1B4B95B/2021, England/PLYM-1B4B96A/2021, England/PLYM-1B4B997/2021, England/PLYM-1B4B9A6/2021, England/PLYM-1B4B9B5/2021, England/PLYM-1B4B9C4/2021, England/PLYM-1B4B9E2/2021, England/PLYM-1B4B9F1/2021, England/PLYM-1B4BA0D/2021, England/PLYM-1B4BA1C/2021, England/PLYM-1B4BA2B/2021, England/PLYM-1B4BA3A/2021, England/PLYM-1B4BA49/2021, England/PLYM-1B4BA58/2021, England/PLYM-1B4BA67/2021, England/PLYM-1B4BA76/2021, England/PLYM-1B4BA94/2021, England/PLYM-1B4BAA3/2021, England/PLYM-1B4BAB2/2021, England/PLYM-1B4BAC1/2021, England/PLYM-1B4BAD0/2021, England/PLYM-1B4BAFE/2021, England/PLYM-1B4BB0A/2021, England/PLYM-1B4BB19/2021, England/PLYM-1B4BB28/2021, England/PLYM-1B4BB37/2021, England/PLYM-1B4BB64/2021, England/PLYM-1B4BB73/2021, England/PLYM-1B4BB91/2021, England/PLYM-1B4BBA0/2021, England/PLYM-1B4BBBF/2021, England/PLYM-1B4BBCE/2021, England/PLYM-1B4BBDD/2021, England/PLYM-1B4BBFB/2021, England/PLYM-1B4BC07/2021, England/PLYM-1B4BC16/2021, England/PLYM-1B4BC25/2021, England/PLYM-1B4BC34/2021, England/PLYM-1B4BC43/2021, England/PLYM-1B4BC70/2021, England/PLYM-1B4BC8F/2021, England/PLYM-1B4BC9E/2021, England/PLYM-1B4BCAD/2021, England/PLYM-1B4BCBC/2021, England/PLYM-1B4BCCB/2021, England/PLYM-1B4BCDA/2021, England/PLYM-1B4BCE9/2021, England/PLYM-1B4BCF8/2021, England/PLYM-1B4BD04/2021, England/PLYM-1B4BD31/2021, England/PLYM-1B4BD40/2021, England/PLYM-1B4CEF1/2021, England/PLYM-1B4CF0D/2021, England/PLYM-1B4CF1C/2021, England/PLYM-1B4CF2B/2021, England/PLYM-1B4CF3A/2021, England/PLYM-1B4CF58/2021, England/PLYM-1B4CF67/2021, England/PLYM-1B4CF76/2021, England/PLYM-1B4CF85/2021, England/PLYM-1B4CF94/2021, England/PLYM-1B4CFA3/2021, England/PLYM-1B4CFB2/2021, England/PLYM-1B4CFC1/2021, England/PLYM-1B4CFD0/2021, England/PLYM-1B4CFEF/2021, England/PLYM-1B4CFFE/2021, England/PLYM-1B4D009/2021, England/PLYM-1B4D018/2021, England/PLYM-1B4D027/2021, England/PLYM-1B4D036/2021, England/PLYM-1B4D045/2021, England/PLYM-1B4D054/2021, England/PLYM-1B4D063/2021, England/PLYM-1B4D072/2021, England/PLYM-1B4D081/2021, England/PLYM-1B4D090/2021, England/PLYM-1B4D0AF/2021, England/PLYM-1B4D0BE/2021, England/PLYM-1B4D0CD/2021, England/PLYM-1B4D0DC/2021, England/PLYM-1B4D106/2021, England/PLYM-1B4D115/2021, England/PLYM-1B4D124/2021, England/PLYM-1B4D142/2021, England/PLYM-1B4D151/2021, England/PLYM-1B4D160/2021, England/PLYM-1B4D17F/2021, England/PLYM-1B4D18E/2021, England/PLYM-1B4D19D/2021, England/PLYM-1B4D1AC/2021, England/PLYM-1B4D1BB/2021, England/PLYM-1B4D1CA/2021, England/PLYM-1B4D1D9/2021, England/PLYM-1B4D1E8/2021, England/PLYM-1B4D1F7/2021, England/PLYM-1B4D203/2021, England/PLYM-1B4D212/2021, England/PLYM-1B4D221/2021, England/PLYM-1B4D230/2021, England/PLYM-1B4D24F/2021, England/PLYM-1B4D25E/2021, England/PLYM-1B4D26D/2021, England/PLYM-1B4D28B/2021, England/PLYM-1B4D2A9/2021, England/PLYM-1B4D2C7/2021, England/PLYM-1B4D2D6/2021, England/PLYM-1B4D2E5/2021, England/PLYM-1B4D2F4/2021, England/PLYM-1B4D300/2021, England/PLYM-1B4D32E/2021, England/PLYM-1B4D33D/2021, England/PLYM-1B4D34C/2021, England/PLYM-1B4D35B/2021, England/PLYM-1B4D36A/2021, England/PLYM-1B4D388/2021, England/PLYM-1B4D3A6/2021, England/PLYM-1B4D3C4/2021, England/PLYM-1B4D3D3/2021, England/PLYM-1B4D3E2/2021, England/PLYM-1B4D3F1/2021, England/PLYM-1B4D40D/2021, England/PLYM-1B4D41C/2021, England/PLYM-1B4D42B/2021, England/PLYM-1B4D449/2021, England/PLYM-1B4D458/2021, England/PLYM-1B4D467/2021, England/PLYM-1B4D476/2021, England/PLYM-1B4D494/2021, England/PLYM-1B4D4C1/2021, England/PLYM-1B4DAB0/2021, England/PLYM-1B4DAED/2021, England/PLYM-1B4DB08/2021, England/PLYM-1B4DB17/2021, England/PLYM-1B4DB35/2021, England/PLYM-1B4DB44/2021, England/PLYM-1B4DB53/2021, England/PLYM-1B4DB62/2021, England/PLYM-1B4DB71/2021, England/PLYM-1B4DB80/2021, England/PLYM-1B4DB9F/2021, England/PLYM-1B4DBBD/2021, England/PLYM-1B4DBCC/2021, England/PLYM-1B4DBDB/2021, England/PLYM-1B4DBEA/2021, England/PLYM-1B4DBF9/2021, England/PLYM-1B4DC14/2021, England/PLYM-1B4DC23/2021, England/PLYM-1B4DC32/2021, England/PLYM-1B4DC41/2021, England/PLYM-1B4DC50/2021, England/PLYM-1B4DC6F/2021, England/PLYM-1B4DC7E/2021, England/PLYM-1B4DC8D/2021, England/PLYM-1B4DCAB/2021, England/PLYM-1B4DCBA/2021, England/PLYM-1B4DCC9/2021, England/PLYM-1B4DCD8/2021, England/PLYM-1B4DCE7/2021, England/PLYM-1B4DD11/2021, England/PLYM-1B4DD20/2021, England/PLYM-1B4DD3F/2021, England/PLYM-1B4DD4E/2021, England/PLYM-1B4DD5D/2021, England/PLYM-1B4DD7B/2021, England/PLYM-1B4DD8A/2021, England/PLYM-1B4DD99/2021, England/PLYM-1B4DDA8/2021, England/PLYM-1B4DDB7/2021, England/PLYM-1B4DDC6/2021, England/PLYM-1B4DDD5/2021, England/PLYM-1B4DDE4/2021, England/PLYM-1B4DDF3/2021, England/PLYM-1B4DE0F/2021, England/PLYM-1B4DE1E/2021, England/PLYM-1B4DE2D/2021, England/PLYM-1B4DE3C/2021, England/PLYM-1B4DE5A/2021, England/PLYM-1B4DE69/2021, England/PLYM-1B4DE78/2021, England/PLYM-1B4DEB4/2021, England/PLYM-1B4DEC3/2021, England/PLYM-1B4DED2/2021, England/PLYM-1B4DEE1/2021, England/PLYM-1B4DEF0/2021, England/PLYM-1B4DF0C/2021, England/PLYM-1B4DF1B/2021, England/PLYM-1B4DF2A/2021, England/PLYM-1B4DF39/2021, England/PLYM-1B4DF48/2021, England/PLYM-1B4DF57/2021, England/PLYM-1B4DF66/2021, England/PLYM-1B4DF75/2021, England/PLYM-1B4DF93/2021, England/PLYM-1B4DFA2/2021, England/PLYM-1B4DFC0/2021, England/PLYM-1B4DFDF/2021, England/PLYM-1B4DFEE/2021, England/PLYM-1B4DFFD/2021, England/PLYM-1B4E008/2021, England/PLYM-1B4E017/2021, England/PLYM-1B4E026/2021, England/PLYM-1B4E035/2021, England/PLYM-1B4E044/2021, England/PLYM-1B4E053/2021, England/PLYM-1B4E071/2021, England/PLYM-1B4E080/2021, England/PLYM-1B4F23E/2021, England/PLYM-1B4F24D/2021, England/PLYM-1B4F25C/2021, England/PLYM-1B4F26B/2021, England/PLYM-1B4F27A/2021, England/PLYM-1B4F289/2021, England/PLYM-1B4F298/2021, England/PLYM-1B4F2A7/2021, England/PLYM-1B4F2B6/2021, England/PLYM-1B4F2C5/2021, England/PLYM-1B4F2E3/2021, England/PLYM-1B4F2F2/2021, England/PLYM-1B4F31D/2021, England/PLYM-1B4F32C/2021, England/PLYM-1B4F359/2021, England/PLYM-1B4F368/2021, England/PLYM-1B4F377/2021, England/PLYM-1B4F386/2021, England/PLYM-1B4F395/2021, England/PLYM-1B4F3A4/2021, England/PLYM-1B4F3B3/2021, England/PLYM-1B4F3C2/2021, England/PLYM-1B4F3D1/2021, England/PLYM-1B4F3E0/2021, England/PLYM-1B4F40B/2021, England/PLYM-1B4F41A/2021, England/PLYM-1B4F429/2021, England/PLYM-1B4F438/2021, England/PLYM-1B4F447/2021, England/PLYM-1B4F474/2021, England/PLYM-1B4F483/2021, England/PLYM-1B4F492/2021, England/PLYM-1B4F4A1/2021, England/PLYM-1B4F4B0/2021, England/PLYM-1B4F4DE/2021, England/PLYM-1B4F4ED/2021, England/PLYM-1B4F4FC/2021, England/PLYM-1B4F517/2021, England/PLYM-1B4F535/2021, England/PLYM-1B4F544/2021, England/PLYM-1B4F553/2021, England/PLYM-1B4F562/2021, England/PLYM-1B4F580/2021, England/PLYM-1B4F5AE/2021, England/PLYM-1B4F5BD/2021, England/PLYM-1B4F5CC/2021, England/PLYM-1B4F5DB/2021, England/PLYM-1B4F605/2021, England/PLYM-1B4F623/2021, England/PLYM-1B4F632/2021, England/PLYM-1B4F641/2021, England/PLYM-1B4F650/2021, England/PLYM-1B4F66F/2021, England/PLYM-1B4F67E/2021, England/PLYM-1B4F68D/2021, England/PLYM-1B4F69C/2021, England/PLYM-1B4F6AB/2021, England/PLYM-1B4F6BA/2021, England/PLYM-1B4F6C9/2021, England/PLYM-1B4F6D8/2021, England/PLYM-1B4F6E7/2021, England/PLYM-1B4F6F6/2021, England/PLYM-1B4F702/2021, England/PLYM-1B4F711/2021, England/PLYM-1B4F720/2021, England/PLYM-1B4F73F/2021, England/PLYM-1B4F74E/2021, England/PLYM-1B4F75D/2021, England/PLYM-1B4F76C/2021, England/PLYM-1B4F77B/2021, England/PLYM-1B4F78A/2021, England/PLYM-1B4F799/2021, England/PLYM-1B4F7A8/2021, England/PLYM-1B4F7B7/2021, England/PLYM-1B4F7D5/2021, England/PLYM-1B4F7E4/2021, England/PLYM-1B4F7F3/2021, England/PLYM-1B6D9DB/2021, England/PLYM-1B6D9EA/2021, England/PLYM-1B6D9F9/2021, England/PLYM-1B6DA05/2021, England/PLYM-1B6DA23/2021, England/PLYM-1B6DA32/2021, England/PLYM-1B6DA50/2021, England/PLYM-1B6DA6F/2021, England/PLYM-1B6DA7E/2021, England/PLYM-1B6DA8D/2021, England/PLYM-1B6DA9C/2021, England/PLYM-1B6DAAB/2021, England/PLYM-1B6DABA/2021, England/PLYM-1B6DAD8/2021, England/PLYM-1B6DAE7/2021, England/PLYM-1B6DAF6/2021, England/PLYM-1B6DB3F/2021, England/PLYM-1B6DB4E/2021, England/PLYM-1B6DB5D/2021, England/PLYM-1B6DB6C/2021, England/PLYM-1B6DB7B/2021, England/PLYM-1B6DB8A/2021, England/PLYM-1B6DB99/2021, England/PLYM-1B6DBA8/2021, England/PLYM-1B6DBC6/2021, England/PLYM-1B6DBD5/2021, England/PLYM-1B6DBE4/2021, England/PLYM-1B6DBF3/2021, England/PLYM-1B6DC0F/2021, England/PLYM-1B6DC2D/2021, England/PLYM-1B6DC3C/2021, England/PLYM-1B6DC4B/2021, England/PLYM-1B6DC5A/2021, England/PLYM-1B6DC69/2021, England/PLYM-1B6DC78/2021, England/PLYM-1B6DC87/2021, England/PLYM-1B6DCA5/2021, England/PLYM-1B6DCB4/2021, England/PLYM-1B6DCC3/2021, England/PLYM-1B6DCD2/2021, England/PLYM-1B6DCF0/2021, England/PLYM-1B6DD0C/2021, England/PLYM-1B6DD1B/2021, England/PLYM-1B6DD2A/2021, England/PLYM-1B6DD39/2021, England/PLYM-1B6DD48/2021, England/PLYM-1B6DD57/2021, England/PLYM-1B6DD66/2021, England/PLYM-1B6DD84/2021, England/PLYM-1B6DD93/2021, England/PLYM-1B6DDA2/2021, England/PLYM-1B6DDB1/2021, England/PLYM-1B6DDC0/2021, England/PLYM-1B6DDDF/2021, England/PLYM-1B6DDEE/2021, England/PLYM-1B6DDFD/2021, England/PLYM-1B6DE09/2021, England/PLYM-1B6DE27/2021, England/PLYM-1B6DE36/2021, England/PLYM-1B6DE45/2021, England/PLYM-1B6DE54/2021, England/PLYM-1B6DE63/2021, England/PLYM-1B6DE72/2021, England/PLYM-1B6DE81/2021, England/PLYM-1B6DEAF/2021, England/PLYM-1B6DEBE/2021, England/PLYM-1B6DEFA/2021, England/PLYM-1B6DF06/2021, England/PLYM-1B6DF15/2021, England/PLYM-1B6DF24/2021, England/PLYM-1B6DF33/2021, England/PLYM-1B6DF42/2021, England/PLYM-1B6DF51/2021, England/PLYM-1B6DF60/2021, England/PLYM-1B6DF7F/2021, England/PLYM-1B6DF8E/2021, England/PLYM-1B6DF9D/2021, England/PLYM-1B6DFAC/2021, England/PLYM-1B75B16/2021, England/PLYM-1B75B25/2021, England/PLYM-1B75B34/2021, England/PLYM-1B75B43/2021, England/PLYM-1B75B52/2021, England/PLYM-1B75B61/2021, England/PLYM-1B75B70/2021, England/PLYM-1B75B8F/2021, England/PLYM-1B75B9E/2021, England/PLYM-1B75BBC/2021, England/PLYM-1B75BCB/2021, England/PLYM-1B75BDA/2021, England/PLYM-1B75BE9/2021, England/PLYM-1B75BF8/2021, England/PLYM-1B75C04/2021, England/PLYM-1B75C13/2021, England/PLYM-1B75C22/2021, England/PLYM-1B75C40/2021, England/PLYM-1B75C5F/2021, England/PLYM-1B75C6E/2021, England/PLYM-1B75C7D/2021, England/PLYM-1B75C8C/2021, England/PLYM-1B75C9B/2021, England/PLYM-1B75CB9/2021, England/PLYM-1B75CC8/2021, England/PLYM-1B75CD7/2021, England/PLYM-1B75CE6/2021, England/PLYM-1B75CF5/2021, England/PLYM-1B75D01/2021, England/PLYM-1B75D10/2021, England/PLYM-1B75D2F/2021, England/PLYM-1B75D3E/2021, England/PLYM-1B75D4D/2021, England/PLYM-1B75D5C/2021, England/PLYM-1B75D6B/2021, England/PLYM-1B75D7A/2021, England/PLYM-1B75D89/2021, England/PLYM-1B75D98/2021, England/PLYM-1B75DA7/2021, England/PLYM-1B75DB6/2021, England/PLYM-1B75DC5/2021, England/PLYM-1B75DD4/2021, England/PLYM-1B75DF2/2021, England/PLYM-1B75E0E/2021, England/PLYM-1B75E1D/2021, England/PLYM-1B75E2C/2021, England/PLYM-1B75E3B/2021, England/PLYM-1B75E4A/2021, England/PLYM-1B75E59/2021, England/PLYM-1B75E68/2021, England/PLYM-1B75E77/2021, England/PLYM-1B75E86/2021, England/PLYM-1B75E95/2021, England/PLYM-1B75EA4/2021, England/PLYM-1B75EB3/2021, England/PLYM-1B75EC2/2021, England/PLYM-1B75ED1/2021, England/PLYM-1B75EE0/2021, England/PLYM-1B75F0B/2021, England/PLYM-1B75F1A/2021, England/PLYM-1B75F38/2021, England/PLYM-1B75F56/2021, England/PLYM-1B75F65/2021, England/PLYM-1B75F74/2021, England/PLYM-1B75FB0/2021, England/PLYM-1B75FCF/2021, England/PLYM-1B75FDE/2021, England/PLYM-1B75FED/2021, England/PLYM-1B75FFC/2021, England/PLYM-1B76007/2021, England/PLYM-1B76016/2021, England/PLYM-1B76025/2021, England/PLYM-1B76034/2021, England/PLYM-1B76043/2021, England/PLYM-1B76052/2021, England/PLYM-1B76061/2021, England/PLYM-1B76070/2021, England/PLYM-1B7609E/2021, England/PLYM-1B760AD/2021, England/PLYM-1B760CB/2021, England/PLYM-1B760DA/2021, England/PLYM-1B760E9/2021, England/PLYM-1B7C4D8/2021, England/PLYM-1B7C4F6/2021, England/PLYM-1B7C502/2021, England/PLYM-1B7C511/2021, England/PLYM-1B7C53F/2021, England/PLYM-1B7C55D/2021, England/PLYM-1B7C56C/2021, England/PLYM-1B7C57B/2021, England/PLYM-1B7C58A/2021, England/PLYM-1B7C599/2021, England/PLYM-1B7C5A8/2021, England/PLYM-1B7C5C6/2021, England/PLYM-1B7C5E4/2021, England/PLYM-1B7C60F/2021, England/PLYM-1B7C61E/2021, England/PLYM-1B7C62D/2021, England/PLYM-1B7C63C/2021, England/PLYM-1B7C64B/2021, England/PLYM-1B7C65A/2021, England/PLYM-1B7C678/2021, England/PLYM-1B7C6C3/2021, England/PLYM-1B7C6E1/2021, England/PLYM-1B7C6F0/2021, England/PLYM-1B7C72A/2021, England/PLYM-1B7C739/2021, England/PLYM-1B7C748/2021, England/PLYM-1B7C757/2021, England/PLYM-1B7C766/2021, England/PLYM-1B7C775/2021, England/PLYM-1B7C784/2021, England/PLYM-1B7C793/2021, England/PLYM-1B7C7B1/2021, England/PLYM-1B7C7C0/2021, England/PLYM-1B7C7EE/2021, England/PLYM-1B7C7FD/2021, England/PLYM-1B7C809/2021, England/PLYM-1B7C827/2021, England/PLYM-1B7C836/2021, England/PLYM-1B7C854/2021, England/PLYM-1B7C863/2021, England/PLYM-1B7C881/2021, England/PLYM-1B7C890/2021, England/PLYM-1B7C8AF/2021, England/PLYM-1B7C8BE/2021, England/PLYM-1B7C8CD/2021, England/PLYM-1B7C8DC/2021, England/PLYM-1B7C8EB/2021, England/PLYM-1B7C8FA/2021, England/PLYM-1B7C906/2021, England/PLYM-1B7C924/2021, England/PLYM-1B7C933/2021, England/PLYM-1B7C942/2021, England/PLYM-1B7C951/2021, England/PLYM-1B7C960/2021, England/PLYM-1B7C97F/2021, England/PLYM-1B7C98E/2021, England/PLYM-1B7C99D/2021, England/PLYM-1B7C9BB/2021, England/PLYM-1B7C9CA/2021, England/PLYM-1B7C9E8/2021, England/PLYM-1B7C9F7/2021, England/PLYM-1B7CA03/2021, England/PLYM-1B7CA12/2021, England/PLYM-1B7CA21/2021, England/PLYM-1B7CA30/2021, England/PLYM-1B7CA4F/2021, England/PLYM-1B7CA5E/2021, England/PLYM-1B7CA6D/2021, England/PLYM-1B7CA8B/2021, England/PLYM-1B7CA9A/2021, England/PLYM-1B7CAA9/2021, England/PLYM-1B7D677/2021, England/PLYM-1B7D686/2021, England/PLYM-1B7D6B3/2021, England/PLYM-1B7D6C2/2021, England/PLYM-1B7D6D1/2021, England/PLYM-1B7D6FF/2021, England/PLYM-1B7D70B/2021, England/PLYM-1B7D71A/2021, England/PLYM-1B7D729/2021, England/PLYM-1B7D738/2021, England/PLYM-1B7D747/2021, England/PLYM-1B7D756/2021, England/PLYM-1B7D765/2021, England/PLYM-1B7D774/2021, England/PLYM-1B7D783/2021, England/PLYM-1B7D792/2021, England/PLYM-1B7D7A1/2021, England/PLYM-1B7D7B0/2021, England/PLYM-1B7D7CF/2021, England/PLYM-1B7D7ED/2021, England/PLYM-1B7D7FC/2021, England/PLYM-1B7D808/2021, England/PLYM-1B7D826/2021, England/PLYM-1B7D835/2021, England/PLYM-1B7D844/2021, England/PLYM-1B7D853/2021, England/PLYM-1B7D862/2021, England/PLYM-1B7D871/2021, England/PLYM-1B7D880/2021, England/PLYM-1B7D89F/2021, England/PLYM-1B7D8AE/2021, England/PLYM-1B7D8CC/2021, England/PLYM-1B7D8DB/2021, England/PLYM-1B7D8EA/2021, England/PLYM-1B7D905/2021, England/PLYM-1B7D923/2021, England/PLYM-1B7D932/2021, England/PLYM-1B7D950/2021, England/PLYM-1B7D96F/2021, England/PLYM-1B7D97E/2021, England/PLYM-1B7D98D/2021, England/PLYM-1B7D99C/2021, England/PLYM-1B7D9AB/2021, England/PLYM-1B7D9D8/2021, England/PLYM-1B7D9F6/2021, England/PLYM-1B7DA02/2021, England/PLYM-1B7DA11/2021, England/PLYM-1B7DA20/2021, England/PLYM-1B7DA3F/2021, England/PLYM-1B7DA4E/2021, England/PLYM-1B7DA5D/2021, England/PLYM-1B7DA6C/2021, England/PLYM-1B7DA7B/2021, England/PLYM-1B7DA8A/2021, England/PLYM-1B7DA99/2021, England/PLYM-1B7DAA8/2021, England/PLYM-1B7DAC6/2021, England/PLYM-1B7DAE4/2021, England/PLYM-1B7DAF3/2021, England/PLYM-1B7DB0F/2021, England/PLYM-1B7DB1E/2021, England/PLYM-1B7DB2D/2021, England/PLYM-1B7DB3C/2021, England/PLYM-1B7DB5A/2021, England/PLYM-1B7DB69/2021, England/PLYM-1B7DB78/2021, England/PLYM-1B7DB87/2021, England/PLYM-1B7DB96/2021, England/PLYM-1B7DBA5/2021, England/PLYM-1B7DBC3/2021, England/PLYM-1B7DBD2/2021, England/PLYM-1B7DBE1/2021, England/PLYM-1B7DBF0/2021, England/PLYM-1B7DC0C/2021, England/PLYM-1B7DC1B/2021, England/PLYM-1B7DC2A/2021, England/PLYM-1B7DC39/2021, England/PLYM-1B7DC48/2021, England/PLYM-1B7DC66/2021, England/PLYM-1B7DC84/2021, England/PLYM-1B7DC93/2021, England/PLYM-1B7DCA2/2021, England/PLYM-1B7DCB1/2021, England/PLYM-1B7DCC0/2021, England/PLYM-1B7DCDF/2021, England/PLYM-1B7DCEE/2021, England/PLYM-1B7DCFD/2021, England/PLYM-1B7DD09/2021, England/PLYM-1B7DD18/2021, England/PLYM-1B7DD27/2021, England/PLYM-1B7DD54/2021, England/PLYM-1B7DD63/2021, England/PLYM-1B7DD72/2021, England/PLYM-1B7DD81/2021, England/PLYM-1B7DD90/2021, England/PLYM-1B7DDAF/2021, England/PLYM-1B7DDBE/2021, England/PLYM-1B7DDCD/2021, England/PLYM-1B7DDDC/2021, England/PLYM-1B7DDFA/2021, England/PLYM-1B7DE06/2021, England/PLYM-1B7DE15/2021, England/PLYM-1B7DE24/2021, England/PLYM-1B7DE33/2021, England/PLYM-1B7DE42/2021, England/PLYM-1B7DE51/2021, England/PLYM-1B7DE7F/2021, England/PLYM-1B7DE8E/2021, England/PLYM-1B7DE9D/2021, England/PLYM-1B7DEAC/2021, England/PLYM-1B7DEBB/2021, England/PLYM-1B7DECA/2021, England/PLYM-1B7DED9/2021, England/PLYM-1B7DEE8/2021, England/PLYM-1B7DEF7/2021, England/PLYM-1B7DF03/2021, England/PLYM-1B7DF12/2021, England/PLYM-1B7DF21/2021, England/PLYM-1B7DF6D/2021, England/PLYM-1B7DF7C/2021, England/PLYM-1B7DF8B/2021, England/PLYM-1B7DF9A/2021, England/PLYM-1B7DFA9/2021, England/PLYM-1B7DFB8/2021, England/PLYM-1B7DFC7/2021, England/PLYM-1B7DFD6/2021, England/PLYM-1B7DFE5/2021, England/PLYM-1B7DFF4/2021, England/PLYM-1B7E00F/2021, England/PLYM-1B7E01E/2021, England/PLYM-1B7E03C/2021, England/PLYM-1B7E04B/2021, England/PLYM-1B7E05A/2021, England/PLYM-1B7E069/2021, England/PLYM-1B7E087/2021, England/PLYM-1B7E096/2021, England/PLYM-1B7E0D2/2021, England/PLYM-1B7E0E1/2021, England/PLYM-1B7E0F0/2021, England/PLYM-1B7E11B/2021, England/PLYM-1B7E12A/2021, England/PLYM-1B7E139/2021, England/PLYM-1B7E148/2021, England/PLYM-1B7E157/2021, England/PLYM-1B7E166/2021, England/PLYM-1B7E175/2021, England/PLYM-1B7E184/2021, England/PLYM-1B7E1A2/2021, England/PLYM-1B7E1C0/2021, England/PLYM-1B7E1DF/2021, England/PLYM-1B7E1EE/2021, England/PLYM-1B7E1FD/2021, England/PLYM-1B7E209/2021, England/PLYM-1B7E218/2021, England/PLYM-1B7E227/2021, England/PLYM-1B7F3D8/2021, England/PLYM-1B7F3E7/2021, England/PLYM-1B7F3F6/2021, England/PLYM-1B7F411/2021, England/PLYM-1B7F420/2021, England/PLYM-1B7F43F/2021, England/PLYM-1B7F44E/2021, England/PLYM-1B7F45D/2021, England/PLYM-1B7F46C/2021, England/PLYM-1B7F48A/2021, England/PLYM-1B7F499/2021, England/PLYM-1B7F4A8/2021, England/PLYM-1B7F4B7/2021, England/PLYM-1B7F4C6/2021, England/PLYM-1B7F4D5/2021, England/PLYM-1B7F4E4/2021, England/PLYM-1B7F4F3/2021, England/PLYM-1B7F50F/2021, England/PLYM-1B7F51E/2021, England/PLYM-1B7F52D/2021, England/PLYM-1B7F54B/2021, England/PLYM-1B7F55A/2021, England/PLYM-1B7F569/2021, England/PLYM-1B7F578/2021, England/PLYM-1B7F587/2021, England/PLYM-1B7F596/2021, England/PLYM-1B7F5A5/2021, England/PLYM-1B7F5B4/2021, England/PLYM-1B7F5C3/2021, England/PLYM-1B7F5D2/2021, England/PLYM-1B7F5F0/2021, England/PLYM-1B7F61B/2021, England/PLYM-1B7F62A/2021, England/PLYM-1B7F639/2021, England/PLYM-1B7F648/2021, England/PLYM-1B7F657/2021, England/PLYM-1B7F666/2021, England/PLYM-1B7F684/2021, England/PLYM-1B7F693/2021, England/PLYM-1B7F6A2/2021, England/PLYM-1B7F6C0/2021, England/PLYM-1B7F6DF/2021, England/PLYM-1B7F6EE/2021, England/PLYM-1B7F6FD/2021, England/PLYM-1B7F709/2021, England/PLYM-1B7F718/2021, England/PLYM-1B7F727/2021, England/PLYM-1B7F736/2021, England/PLYM-1B7F745/2021, England/PLYM-1B7F754/2021, England/PLYM-1B7F763/2021, England/PLYM-1B7F772/2021, England/PLYM-1B7F781/2021, England/PLYM-1B7F790/2021, England/PLYM-1B7F7AF/2021, England/PLYM-1B7F7CD/2021, England/PLYM-1B7F7DC/2021, England/PLYM-1B7F7EB/2021, England/PLYM-1B7F7FA/2021, England/PLYM-1B7F806/2021, England/PLYM-1B7F824/2021, England/PLYM-1B7F833/2021, England/PLYM-1B7F842/2021, England/PLYM-1B7F860/2021, England/PLYM-1B7F87F/2021, England/PLYM-1B7F88E/2021, England/PLYM-1B7F89D/2021, England/PLYM-1B7F8AC/2021, England/PLYM-1B7F8CA/2021, England/PLYM-1B7F8D9/2021, England/PLYM-1B7F8E8/2021, England/PLYM-1B7F8F7/2021, England/PLYM-1B7F903/2021, England/PLYM-1B7F912/2021, England/PLYM-1B7F921/2021, England/PLYM-1B7F94F/2021, England/PLYM-1B7F95E/2021, England/PLYM-1B7F98B/2021, England/PLYM-1B7F99A/2021, England/PLYM-1B80574/2021, England/PLYM-1B80583/2021, England/PLYM-1B80592/2021, England/PLYM-1B805A1/2021, England/PLYM-1B805B0/2021, England/PLYM-1B805CF/2021, England/PLYM-1B805DE/2021, England/PLYM-1B805ED/2021, England/PLYM-1B80626/2021, England/PLYM-1B80653/2021, England/PLYM-1B80662/2021, England/PLYM-1B80671/2021, England/PLYM-1B80680/2021, England/PLYM-1B8069F/2021, England/PLYM-1B806AE/2021, England/PLYM-1B806BD/2021, England/PLYM-1B806EA/2021, England/PLYM-1B806F9/2021, England/PLYM-1B80705/2021, England/PLYM-1B80714/2021, England/PLYM-1B80723/2021, England/PLYM-1B80732/2021, England/PLYM-1B80741/2021, England/PLYM-1B80750/2021, England/PLYM-1B8077E/2021, England/PLYM-1B8078D/2021, England/PLYM-1B807AB/2021, England/PLYM-1B807BA/2021, England/PLYM-1B807C9/2021, England/PLYM-1B807D8/2021, England/PLYM-1B807E7/2021, England/PLYM-1B807F6/2021, England/PLYM-1B80802/2021, England/PLYM-1B80811/2021, England/PLYM-1B80820/2021, England/PLYM-1B8083F/2021, England/PLYM-1B8084E/2021, England/PLYM-1B8086C/2021, England/PLYM-1B8087B/2021, England/PLYM-1B8088A/2021, England/PLYM-1B80899/2021, England/PLYM-1B808B7/2021, England/PLYM-1B808C6/2021, England/PLYM-1B808D5/2021, England/PLYM-1B808F3/2021, England/PLYM-1B8090F/2021, England/PLYM-1B8091E/2021, England/PLYM-1B8092D/2021, England/PLYM-1B8093C/2021, England/PLYM-1B8094B/2021, England/PLYM-1B8095A/2021, England/PLYM-1B80969/2021, England/PLYM-1B80978/2021, England/PLYM-1B80987/2021, England/PLYM-1B80996/2021, England/PLYM-1B809B4/2021, England/PLYM-1B809C3/2021, England/PLYM-1B809D2/2021, England/PLYM-1B809E1/2021, England/PLYM-1B80A0C/2021, England/PLYM-1B80A1B/2021, England/PLYM-1B80A2A/2021, England/PLYM-1B80A39/2021, England/PLYM-1B80A48/2021, England/PLYM-1B80A57/2021, England/PLYM-1B80A66/2021, England/PLYM-1B80A75/2021, England/PLYM-1B80A84/2021, England/PLYM-1B80A93/2021, England/PLYM-1B80AA2/2021, England/PLYM-1B80AB1/2021, England/PLYM-1B80ADF/2021, England/PLYM-1B80AEE/2021, England/PLYM-1B80AFD/2021, England/PLYM-1B80B09/2021, England/PLYM-1B80B36/2021, England/PLYM-1B80B45/2021, England/PLYM-1B80B54/2021, England/PLYM-1B80B63/2021, England/PLYM-1B80B72/2021, England/PLYM-1B80B81/2021, England/PLYM-1B80B90/2021, England/PLYM-1B80BAF/2021, England/PLYM-1B80BBE/2021, England/PLYM-1B80BCD/2021, England/PLYM-1B80BEB/2021, England/PLYM-1B80C06/2021, England/PLYM-1B80C15/2021, England/PLYM-1B80C33/2021, England/PLYM-1B80C42/2021, England/PLYM-1B80C51/2021, England/PLYM-1B80C60/2021, England/PLYM-1B80C7F/2021, England/PLYM-1B80C8E/2021, England/PLYM-1B80C9D/2021, England/PLYM-1B80CAC/2021, England/PLYM-1B80CBB/2021, England/PLYM-1B80CCA/2021, England/PLYM-1B80CD9/2021, England/PLYM-1B80CE8/2021, England/PLYM-1B80D03/2021, England/PLYM-1B80D21/2021, England/PLYM-1B80D30/2021, England/PLYM-1B80D4F/2021, England/PLYM-1B80D5E/2021, England/PLYM-1B80D6D/2021, England/PLYM-1B80D7C/2021, England/PLYM-1B80D8B/2021, England/PLYM-1B80D9A/2021, England/PLYM-1B80DA9/2021, England/PLYM-1B80DB8/2021, England/PLYM-1B80DC7/2021, England/PLYM-1B80DD6/2021, England/PLYM-1B80DE5/2021, England/PLYM-1B80DF4/2021, England/PLYM-1B80E00/2021, England/PLYM-1B80E1F/2021, England/PLYM-1B80E2E/2021, England/PLYM-1B80E3D/2021, England/PLYM-1B80E4C/2021, England/PLYM-1B80E5B/2021, England/PLYM-1B80E6A/2021, England/PLYM-1B80E79/2021, England/PLYM-1B80E88/2021, England/PLYM-1B80E97/2021, England/PLYM-1B80ED3/2021, England/PLYM-1B80EE2/2021, England/PLYM-1B80EF1/2021, England/PLYM-1B80F0D/2021, England/PLYM-1B80F1C/2021, England/PLYM-1B80F2B/2021, England/PLYM-1B80F3A/2021, England/PLYM-1B80F49/2021, England/PLYM-1B80F58/2021, England/PLYM-1B80F67/2021, England/PLYM-1B80F76/2021, England/PLYM-1B80F85/2021, England/PLYM-1B80F94/2021, England/PLYM-1B80FA3/2021, England/PLYM-1B80FB2/2021, England/PLYM-1B80FD0/2021, England/PLYM-1B80FEF/2021, England/PLYM-1B80FFE/2021, England/PLYM-1B81009/2021, England/PLYM-1B81018/2021, England/PLYM-1B81027/2021, England/PLYM-1B81036/2021, England/PLYM-1B81045/2021, England/PLYM-1B81054/2021, England/PLYM-1B81072/2021, England/PLYM-1B81081/2021, England/PLYM-1B81090/2021, England/PLYM-1B810AF/2021, England/PLYM-1B810BE/2021, England/PLYM-1B810DC/2021, England/PLYM-1B810EB/2021, England/PLYM-1B810FA/2021, England/PLYM-1B81106/2021, England/PLYM-1B81115/2021, England/PLYM-1B81124/2021, England/PLYM-1B830DA/2021, England/PLYM-1B830E9/2021, England/PLYM-1B83104/2021, England/PLYM-1B83122/2021, England/PLYM-1B83131/2021, England/PLYM-1B83140/2021, England/PLYM-1B8317D/2021, England/PLYM-1B8319B/2021, England/PLYM-1B831AA/2021, England/PLYM-1B831B9/2021, England/PLYM-1B831C8/2021, England/PLYM-1B831D7/2021, England/PLYM-1B831F5/2021, England/PLYM-1B83201/2021, England/PLYM-1B83210/2021, England/PLYM-1B8323E/2021, England/PLYM-1B8324D/2021, England/PLYM-1B8326B/2021, England/PLYM-1B8327A/2021, England/PLYM-1B83289/2021, England/PLYM-1B83298/2021, England/PLYM-1B832B6/2021, England/PLYM-1B832C5/2021, England/PLYM-1B832E3/2021, England/PLYM-1B942C1/2021, England/PLYM-1B942D0/2021, England/PLYM-1B942EF/2021, England/PLYM-1B942FE/2021, England/PLYM-1B9430A/2021, England/PLYM-1B94328/2021, England/PLYM-1B94346/2021, England/PLYM-1B94355/2021, England/PLYM-1B94364/2021, England/PLYM-1B94382/2021, England/PLYM-1B94391/2021, England/PLYM-1B943A0/2021, England/PLYM-1B943BF/2021, England/PLYM-1B943CE/2021, England/PLYM-1B943EC/2021, England/PLYM-1B943FB/2021, England/PLYM-1B94416/2021, England/PLYM-1B94425/2021, England/PLYM-1B94434/2021, England/PLYM-1B94443/2021, England/PLYM-1B94452/2021, England/PLYM-1B94461/2021, England/PLYM-1B94470/2021, England/PLYM-1B9449E/2021, England/PLYM-1B944AD/2021, England/PLYM-1B944BC/2021, England/PLYM-1B944CB/2021, England/PLYM-1B944DA/2021, England/PLYM-1B944F8/2021, England/PLYM-1B94504/2021, England/PLYM-1B94513/2021, England/PLYM-1B94522/2021, England/PLYM-1B94531/2021, England/PLYM-1B94540/2021, England/PLYM-1B9456E/2021, England/PLYM-1B9457D/2021, England/PLYM-1B9458C/2021, England/PLYM-1B9459B/2021, England/PLYM-1B945B9/2021, England/PLYM-1B945C8/2021, England/PLYM-1B945D7/2021, England/PLYM-1B945E6/2021, England/PLYM-1B945F5/2021, England/PLYM-1B94601/2021, England/PLYM-1B94610/2021, England/PLYM-1B9462F/2021, England/PLYM-1B9463E/2021, England/PLYM-1B9466B/2021, England/PLYM-1B9467A/2021, England/PLYM-1B94689/2021, England/PLYM-1B94698/2021, England/PLYM-1B946B6/2021, England/PLYM-1B946C5/2021, England/PLYM-1B946D4/2021, England/PLYM-1B946E3/2021, England/PLYM-1B946F2/2021, England/PLYM-1B9470E/2021, England/PLYM-1B9471D/2021, England/PLYM-1B9472C/2021, England/PLYM-1B9473B/2021, England/PLYM-1B9474A/2021, England/PLYM-1B94759/2021, England/PLYM-1B94768/2021, England/PLYM-1B94777/2021, England/PLYM-1B94786/2021, England/PLYM-1B94795/2021, England/PLYM-1B947A4/2021, England/PLYM-1B947B3/2021, England/PLYM-1B947C2/2021, England/PLYM-1B947E0/2021, England/PLYM-1B947FF/2021, England/PLYM-1B9480B/2021, England/PLYM-1B9481A/2021, England/PLYM-1B94829/2021, England/PLYM-1B94838/2021, England/PLYM-1B94856/2021, England/PLYM-1B94865/2021, England/PLYM-1B94874/2021, England/PLYM-1B94883/2021, England/PLYM-1B95451/2021, England/PLYM-1B95460/2021, England/PLYM-1B9548E/2021, England/PLYM-1B9549D/2021, England/PLYM-1B954BB/2021, England/PLYM-1B954E8/2021, England/PLYM-1B954F7/2021, England/PLYM-1B95503/2021, England/PLYM-1B95512/2021, England/PLYM-1B95521/2021, England/PLYM-1B95530/2021, England/PLYM-1B9554F/2021, England/PLYM-1B9555E/2021, England/PLYM-1B9556D/2021, England/PLYM-1B9557C/2021, England/PLYM-1B9559A/2021, England/PLYM-1B955B8/2021, England/PLYM-1B955C7/2021, England/PLYM-1B955D6/2021, England/PLYM-1B955E5/2021, England/PLYM-1B955F4/2021, England/PLYM-1B95600/2021, England/PLYM-1B9561F/2021, England/PLYM-1B9562E/2021, England/PLYM-1B9563D/2021, England/PLYM-1B9564C/2021, England/PLYM-1B9565B/2021, England/PLYM-1B9566A/2021, England/PLYM-1B95679/2021, England/PLYM-1B95688/2021, England/PLYM-1B95697/2021, England/PLYM-1B956A6/2021, England/PLYM-1B956B5/2021, England/PLYM-1B956C4/2021, England/PLYM-1B956D3/2021, England/PLYM-1B956E2/2021, England/PLYM-1B956F1/2021, England/PLYM-1B9570D/2021, England/PLYM-1B9571C/2021, England/PLYM-1B9572B/2021, England/PLYM-1B9573A/2021, England/PLYM-1B95749/2021, England/PLYM-1B95767/2021, England/PLYM-1B95776/2021, England/PLYM-1B95794/2021, England/PLYM-1B957A3/2021, England/PLYM-1B957B2/2021, England/PLYM-1B957C1/2021, England/PLYM-1B957D0/2021, England/PLYM-1B957EF/2021, England/PLYM-1B957FE/2021, England/PLYM-1B9580A/2021, England/PLYM-1B95819/2021, England/PLYM-1B95828/2021, England/PLYM-1B95837/2021, England/PLYM-1B95846/2021, England/PLYM-1B95855/2021, England/PLYM-1B95864/2021, England/PLYM-1B95873/2021, England/PLYM-1B95891/2021, England/PLYM-1B958A0/2021, England/PLYM-1B958BF/2021, England/PLYM-1B958CE/2021, England/PLYM-1B958DD/2021, England/PLYM-1B958EC/2021, England/PLYM-1B958FB/2021, England/PLYM-1B95907/2021, England/PLYM-1B95925/2021, England/PLYM-1B95934/2021, England/PLYM-1B95943/2021, England/PLYM-1B95952/2021, England/PLYM-1B95961/2021, England/PLYM-1B95970/2021, England/PLYM-1B9598F/2021, England/PLYM-1B9599E/2021, England/PLYM-1B959AD/2021, England/PLYM-1B959BC/2021, England/PLYM-1B959CB/2021, England/PLYM-1B959DA/2021, England/PLYM-1B959E9/2021, England/PLYM-1B959F8/2021, England/PLYM-1B95A13/2021, England/PLYM-1B95A22/2021, England/PLYM-1BA629F/2021, England/PLYM-1BA62AE/2021, England/PLYM-1BA62CC/2021, England/PLYM-1BA62DB/2021, England/PLYM-1BA62EA/2021, England/PLYM-1BA6305/2021, England/PLYM-1BA6314/2021, England/PLYM-1BA6323/2021, England/PLYM-1BA6332/2021, England/PLYM-1BA6341/2021, England/PLYM-1BA6350/2021, England/PLYM-1BA636F/2021, England/PLYM-1BA637E/2021, England/PLYM-1BA638D/2021, England/PLYM-1BA639C/2021, England/PLYM-1BA63AB/2021, England/PLYM-1BA63BA/2021, England/PLYM-1BA63C9/2021, England/PLYM-1BA63D8/2021, England/PLYM-1BA63E7/2021, England/PLYM-1BA63F6/2021, England/PLYM-1BA6402/2021, England/PLYM-1BA6411/2021, England/PLYM-1BA6420/2021, England/PLYM-1BA643F/2021, England/PLYM-1BA644E/2021, England/PLYM-1BA645D/2021, England/PLYM-1BA646C/2021, England/PLYM-1BA647B/2021, England/PLYM-1BA648A/2021, England/PLYM-1BA6499/2021, England/PLYM-1BA64A8/2021, England/PLYM-1BA64B7/2021, England/PLYM-1BA64D5/2021, England/PLYM-1BA64E4/2021, England/PLYM-1BA650F/2021, England/PLYM-1BA651E/2021, England/PLYM-1BA653C/2021, England/PLYM-1BA654B/2021, England/PLYM-1BA655A/2021, England/PLYM-1BA6569/2021, England/PLYM-1BA6578/2021, England/PLYM-1BA65A5/2021, England/PLYM-1BA65C3/2021, England/PLYM-1BA65D2/2021, England/PLYM-1BA65F0/2021, England/PLYM-1BA660C/2021, England/PLYM-1BA661B/2021, England/PLYM-1BA6639/2021, England/PLYM-1BA6648/2021, England/PLYM-1BA6666/2021, England/PLYM-1BA6675/2021, England/PLYM-1BA6684/2021, England/PLYM-1BA6693/2021, England/PLYM-1BA66A2/2021, England/PLYM-1BA66B1/2021, England/PLYM-1BA66C0/2021, England/PLYM-1BA66DF/2021, England/PLYM-1BA66EE/2021, England/PLYM-1BA6709/2021, England/PLYM-1BA6718/2021, England/PLYM-1BA6727/2021, England/PLYM-1BA6736/2021, England/PLYM-1BA6745/2021, England/PLYM-1BA6754/2021, England/PLYM-1BA6763/2021, England/PLYM-1BA6772/2021, England/PLYM-1BA6781/2021, England/PLYM-1BA6790/2021, England/PLYM-1BA67AF/2021, England/PLYM-1BA67BE/2021, England/PLYM-1BA67DC/2021, England/PLYM-1BA67EB/2021, England/PLYM-1BA67FA/2021, England/PLYM-1BA6806/2021, England/PLYM-1BA6815/2021, England/PLYM-1BA6824/2021, England/PLYM-1BA6833/2021, England/PLYM-1BA6842/2021, England/PLYM-1BA6851/2021, England/PLYM-1BA6860/2021, England/PLYM-1BA743E/2021, England/PLYM-1BA744D/2021, England/PLYM-1BA745C/2021, England/PLYM-1BA746B/2021, England/PLYM-1BA747A/2021, England/PLYM-1BA7489/2021, England/PLYM-1BA7498/2021, England/PLYM-1BA74B6/2021, England/PLYM-1BA74C5/2021, England/PLYM-1BA74D4/2021, England/PLYM-1BA74E3/2021, England/PLYM-1BA74F2/2021, England/PLYM-1BA750E/2021, England/PLYM-1BA751D/2021, England/PLYM-1BA752C/2021, England/PLYM-1BA753B/2021, England/PLYM-1BA754A/2021, England/PLYM-1BA7559/2021, England/PLYM-1BA7568/2021, England/PLYM-1BA7595/2021, England/PLYM-1BA75A4/2021, England/PLYM-1BA75C2/2021, England/PLYM-1BA75D1/2021, England/PLYM-1BA75E0/2021, England/PLYM-1BA75FF/2021, England/PLYM-1BA760B/2021, England/PLYM-1BA761A/2021, England/PLYM-1BA7629/2021, England/PLYM-1BA7638/2021, England/PLYM-1BA7647/2021, England/PLYM-1BA7656/2021, England/PLYM-1BA7665/2021, England/PLYM-1BA7674/2021, England/PLYM-1BA7683/2021, England/PLYM-1BA7692/2021, England/PLYM-1BA76A1/2021, England/PLYM-1BA76B0/2021, England/PLYM-1BA76CF/2021, England/PLYM-1BA76DE/2021, England/PLYM-1BA76ED/2021, England/PLYM-1BA76FC/2021, England/PLYM-1BA7717/2021, England/PLYM-1BA7726/2021, England/PLYM-1BA7735/2021, England/PLYM-1BA7744/2021, England/PLYM-1BA7753/2021, England/PLYM-1BA7762/2021, England/PLYM-1BA7771/2021, England/PLYM-1BA7780/2021, England/PLYM-1BA779F/2021, England/PLYM-1BA77AE/2021, England/PLYM-1BA77BD/2021, England/PLYM-1BA77CC/2021, England/PLYM-1BA77DB/2021, England/PLYM-1BA77EA/2021, England/PLYM-1BA77F9/2021, England/PLYM-1BA7805/2021, England/PLYM-1BA7823/2021, England/PLYM-1BA7832/2021, England/PLYM-1BA7850/2021, England/PLYM-1BA786F/2021, England/PLYM-1BA787E/2021, England/PLYM-1BA788D/2021, England/PLYM-1BA78BA/2021, England/PLYM-1BA78C9/2021, England/PLYM-1BA78D8/2021, England/PLYM-1BA78E7/2021, England/PLYM-1BA78F6/2021, England/PLYM-1BA7902/2021, England/PLYM-1BA7911/2021, England/PLYM-1BA7920/2021, England/PLYM-1BA793F/2021, England/PLYM-1BA794E/2021, England/PLYM-1BA795D/2021, England/PLYM-1BA798A/2021, England/PLYM-1BA7999/2021, England/PLYM-1BA79A8/2021, England/PLYM-1BA79B7/2021, England/PLYM-1BA79C6/2021, England/PLYM-1BA79D5/2021, England/PLYM-1BA79E4/2021, England/PLYM-1BA79F3/2021, England/PLYM-1BA7A0F/2021, England/PLYM-1BA7FF1/2021, England/PLYM-1BA800C/2021, England/PLYM-1BA801B/2021, England/PLYM-1BA802A/2021, England/PLYM-1BA8039/2021, England/PLYM-1BA8048/2021, England/PLYM-1BA8057/2021, England/PLYM-1BA8066/2021, England/PLYM-1BA8075/2021, England/PLYM-1BA8084/2021, England/PLYM-1BA8093/2021, England/PLYM-1BA80C0/2021, England/PLYM-1BA80DF/2021, England/PLYM-1BA8109/2021, England/PLYM-1BA8118/2021, England/PLYM-1BA8127/2021, England/PLYM-1BA8136/2021, England/PLYM-1BA8145/2021, England/PLYM-1BA8172/2021, England/PLYM-1BA8181/2021, England/PLYM-1BA8190/2021, England/PLYM-1BA81AF/2021, England/PLYM-1BA81BE/2021, England/PLYM-1BA81EB/2021, England/PLYM-1BA8206/2021, England/PLYM-1BA8224/2021, England/PLYM-1BA8242/2021, England/PLYM-1BA827F/2021, England/PLYM-1BA828E/2021, England/PLYM-1BA829D/2021, England/PLYM-1BA82AC/2021, England/PLYM-1BA82CA/2021, England/PLYM-1BA82D9/2021, England/PLYM-1BA82E8/2021, England/PLYM-1BA82F7/2021, England/PLYM-1BA8312/2021, England/PLYM-1BA835E/2021, England/PLYM-1BA836D/2021, England/PLYM-1BA837C/2021, England/PLYM-1BA838B/2021, England/PLYM-1BA83A9/2021, England/PLYM-1BA83C7/2021, England/PLYM-1BA83D6/2021, England/PLYM-1BA83E5/2021, England/PLYM-1BA83F4/2021, England/PLYM-1BA8400/2021, England/PLYM-1BA841F/2021, England/PLYM-1BA842E/2021, England/PLYM-1BA843D/2021, England/PLYM-1BA846A/2021, England/PLYM-1BA8479/2021, England/PLYM-1BA8497/2021, England/PLYM-1BA84A6/2021, England/PLYM-1BA84B5/2021, England/PLYM-1BA84C4/2021, England/PLYM-1BA84D3/2021, England/PLYM-1BA84E2/2021, England/PLYM-1BA84F1/2021, England/PLYM-1BA850D/2021, England/PLYM-1BA852B/2021, England/PLYM-1BA853A/2021, England/PLYM-1BA8549/2021, England/PLYM-1BA8594/2021, England/PLYM-1BA85A3/2021, England/PLYM-1BA85B2/2021, England/PLYM-1BA85C1/2021, England/PLYM-1BA8BB0/2021, England/PLYM-1BA8BCF/2021, England/PLYM-1BA8BDE/2021, England/PLYM-1BA8BFC/2021, England/PLYM-1BA8C08/2021, England/PLYM-1BA8C26/2021, England/PLYM-1BA8C35/2021, England/PLYM-1BA8C44/2021, England/PLYM-1BA8C53/2021, England/PLYM-1BA8C62/2021, England/PLYM-1BA8C71/2021, England/PLYM-1BA8C80/2021, England/PLYM-1BA8C9F/2021, England/PLYM-1BA8CAE/2021, England/PLYM-1BA8CDB/2021, England/PLYM-1BA8CEA/2021, England/PLYM-1BA8CF9/2021, England/PLYM-1BA8D05/2021, England/PLYM-1BA8D23/2021, England/PLYM-1BA8D32/2021, England/PLYM-1BA8D41/2021, England/PLYM-1BA8D50/2021, England/PLYM-1BA8D6F/2021, England/PLYM-1BA8D7E/2021, England/PLYM-1BA8D8D/2021, England/PLYM-1BA8D9C/2021, England/PLYM-1BA8DBA/2021, England/PLYM-1BA8DC9/2021, England/PLYM-1BA8DE7/2021, England/PLYM-1BA8DF6/2021, England/PLYM-1BA8E11/2021, England/PLYM-1BA8E20/2021, England/PLYM-1BA8E3F/2021, England/PLYM-1BA8E4E/2021, England/PLYM-1BA8E5D/2021, England/PLYM-1BA8E6C/2021, England/PLYM-1BA8E7B/2021, England/PLYM-1BA8EA8/2021, England/PLYM-1BA8EB7/2021, England/PLYM-1BA8ED5/2021, England/PLYM-1BA8EE4/2021, England/PLYM-1BA8EF3/2021, England/PLYM-1BA8F0F/2021, England/PLYM-1BA8F1E/2021, England/PLYM-1BA8F2D/2021, England/PLYM-1BA8F3C/2021, England/PLYM-1BA8F4B/2021, England/PLYM-1BA8F5A/2021, England/PLYM-1BA8F69/2021, England/PLYM-1BA8F87/2021, England/PLYM-1BA8F96/2021, England/PLYM-1BA8FA5/2021, England/PLYM-1BA8FB4/2021, England/PLYM-1BA8FD2/2021, England/PLYM-1BA8FE1/2021, England/PLYM-1BA8FF0/2021, England/PLYM-1BA900B/2021, England/PLYM-1BA901A/2021, England/PLYM-1BA9029/2021, England/PLYM-1BA9038/2021, England/PLYM-1BA9047/2021, England/PLYM-1BA9065/2021, England/PLYM-1BA9074/2021, England/PLYM-1BA9083/2021, England/PLYM-1BA9092/2021, England/PLYM-1BA90A1/2021, England/PLYM-1BA90B0/2021, England/PLYM-1BA90CF/2021, England/PLYM-1BA90DE/2021, England/PLYM-1BA90ED/2021, England/PLYM-1BA90FC/2021, England/PLYM-1BA9108/2021, England/PLYM-1BA9126/2021, England/PLYM-1BA9135/2021, England/PLYM-1BA9144/2021, England/PLYM-1BA9153/2021, England/PLYM-1BA9162/2021, England/PLYM-1BA9171/2021, England/PLYM-1BA978E/2021, England/PLYM-1BA979D/2021, England/PLYM-1BA97AC/2021, England/PLYM-1BA97BB/2021, England/PLYM-1BA97D9/2021, England/PLYM-1BA97E8/2021, England/PLYM-1BA97F7/2021, England/PLYM-1BA9803/2021, England/PLYM-1BA9812/2021, England/PLYM-1BA984F/2021, England/PLYM-1BA985E/2021, England/PLYM-1BA986D/2021, England/PLYM-1BA98A9/2021, England/PLYM-1BA98B8/2021, England/PLYM-1BA98C7/2021, England/PLYM-1BA98D6/2021, England/PLYM-1BA98E5/2021, England/PLYM-1BA98F4/2021, England/PLYM-1BA991F/2021, England/PLYM-1BA992E/2021, England/PLYM-1BA993D/2021, England/PLYM-1BA994C/2021, England/PLYM-1BA995B/2021, England/PLYM-1BA996A/2021, England/PLYM-1BA9979/2021, England/PLYM-1BA9988/2021, England/PLYM-1BA9997/2021, England/PLYM-1BA99A6/2021, England/PLYM-1BA99B5/2021, England/PLYM-1BA99D3/2021, England/PLYM-1BA99F1/2021, England/PLYM-1BA9A0D/2021, England/PLYM-1BA9A1C/2021, England/PLYM-1BA9A2B/2021, England/PLYM-1BA9A58/2021, England/PLYM-1BA9A67/2021, England/PLYM-1BA9A76/2021, England/PLYM-1BA9A94/2021, England/PLYM-1BA9AA3/2021, England/PLYM-1BA9AC1/2021, England/PLYM-1BA9AEF/2021, England/PLYM-1BA9AFE/2021, England/PLYM-1BA9B0A/2021, England/PLYM-1BA9B37/2021, England/PLYM-1BA9B55/2021, England/PLYM-1BA9B64/2021, England/PLYM-1BA9B73/2021, England/PLYM-1BA9BA0/2021, England/PLYM-1BA9BBF/2021, England/PLYM-1BA9BCE/2021, England/PLYM-1BA9BDD/2021, England/PLYM-1BA9BEC/2021, England/PLYM-1BA9C07/2021, England/PLYM-1BA9C34/2021, England/PLYM-1BA9C52/2021, England/PLYM-1BA9C61/2021, England/PLYM-1BA9C70/2021, England/PLYM-1BA9C8F/2021, England/PLYM-1BA9C9E/2021, England/PLYM-1BA9CAD/2021, England/PLYM-1BA9CBC/2021, England/PLYM-1BA9CCB/2021, England/PLYM-1BA9CF8/2021, England/PLYM-1BA9D04/2021, England/PLYM-1BA9D13/2021, England/PLYM-1BA9D22/2021, England/PLYM-1BA9D31/2021, England/PLYM-1BA9D40/2021, England/PLYM-1BA9D5F/2021, England/PLYM-1BA9D6E/2021, England/PLYM-1BA9D7D/2021, England/PLYM-1BA9DB9/2021, England/PLYM-1BA9DC8/2021, England/PLYM-1BA9DD7/2021, England/PLYM-1BA9DE6/2021, England/PLYM-1BA9DF5/2021, England/PLYM-1BA9E10/2021, England/PLYM-1BA9E2F/2021, England/PLYM-1BA9E3E/2021, England/PLYM-1BA9E4D/2021, England/PLYM-1BA9E5C/2021, England/PLYM-1BA9E6B/2021, England/PLYM-1BA9E7A/2021, England/PLYM-1BA9E89/2021, England/PLYM-1BA9E98/2021, England/PLYM-1BA9EA7/2021, England/PLYM-1BA9EB6/2021, England/PLYM-1BA9EC5/2021, England/PLYM-1BA9ED4/2021, England/PLYM-1BA9EE3/2021, England/PLYM-1BA9EF2/2021, England/PLYM-1BA9F0E/2021, England/PLYM-1BA9F1D/2021, England/PLYM-1BA9F2C/2021, England/PLYM-1BA9F3B/2021, England/PLYM-1BA9F59/2021, England/PLYM-1BA9F68/2021, England/PLYM-1BA9F77/2021, England/PLYM-1BA9F95/2021, England/PLYM-1BA9FA4/2021, England/PLYM-1BA9FB3/2021, England/PLYM-1BA9FC2/2021, England/PLYM-1BA9FD1/2021, England/PLYM-1BA9FE0/2021, England/PLYM-1BA9FFF/2021, England/PLYM-1BAA00A/2021, England/PLYM-1BAA019/2021, England/PLYM-1BAA028/2021, England/PLYM-1BAA037/2021, England/PLYM-1BAA046/2021, England/PLYM-1BAA055/2021, England/PLYM-1BAA064/2021, England/PLYM-1BAA073/2021, England/PLYM-1BAA082/2021, England/PLYM-1BAA091/2021, England/PLYM-1BAA0A0/2021, England/PLYM-1BAA0CE/2021, England/PLYM-1BAA0DD/2021, England/PLYM-1BAA107/2021, England/PLYM-1BAA125/2021, England/PLYM-1BAA134/2021, England/PLYM-1BAA143/2021, England/PLYM-1BAA170/2021, England/PLYM-1BAA19E/2021, England/PLYM-1BAA1AD/2021, England/PLYM-1BAA1BC/2021, England/PLYM-1BAA1CB/2021, England/PLYM-1BAA1E9/2021, England/PLYM-1BAA1F8/2021, England/PLYM-1BAA213/2021, England/PLYM-1BAA222/2021, England/PLYM-1BAA231/2021, England/PLYM-1BAA240/2021, England/PLYM-1BAA25F/2021, England/PLYM-1BAA27D/2021, England/PLYM-1BAA28C/2021, England/PLYM-1BAA29B/2021, England/PLYM-1BAA2AA/2021, England/PLYM-1BAA2D7/2021, England/PLYM-1BAA2E6/2021, England/PLYM-1BAA2F5/2021, England/PLYM-1BAA301/2021, England/PLYM-1BAA310/2021, England/PLYM-1BD044B/2021, England/PLYM-1BD0469/2021, England/PLYM-1BD0478/2021, England/PLYM-1BD0487/2021, England/PLYM-1BD0496/2021, England/PLYM-1BD04A5/2021, England/PLYM-1BD04B4/2021, England/PLYM-1BD04C3/2021, England/PLYM-1BD04D2/2021, England/PLYM-1BD04E1/2021, England/PLYM-1BD050C/2021, England/PLYM-1BD052A/2021, England/PLYM-1BD0539/2021, England/PLYM-1BD0557/2021, England/PLYM-1BD0566/2021, England/PLYM-1BD0575/2021, England/PLYM-1BD0584/2021, England/PLYM-1BD0593/2021, England/PLYM-1BD05A2/2021, England/PLYM-1BD05B1/2021, England/PLYM-1BD05C0/2021, England/PLYM-1BD05DF/2021, England/PLYM-1BD05EE/2021, England/PLYM-1BD05FD/2021, England/PLYM-1BD0618/2021, England/PLYM-1BD0627/2021, England/PLYM-1BD0654/2021, England/PLYM-1BD0663/2021, England/PLYM-1BD0672/2021, England/PLYM-1BD0681/2021, England/PLYM-1BD0690/2021, England/PLYM-1BD06AF/2021, England/PLYM-1BD06CD/2021, England/PLYM-1BD06EB/2021, England/PLYM-1BD06FA/2021, England/PLYM-1BD0706/2021, England/PLYM-1BD0715/2021, England/PLYM-1BD0724/2021, England/PLYM-1BD0733/2021, England/PLYM-1BD0742/2021, England/PLYM-1BD0751/2021, England/PLYM-1BD0760/2021, England/PLYM-1BD077F/2021, England/PLYM-1BD078E/2021, England/PLYM-1BD079D/2021, England/PLYM-1BD07AC/2021, England/PLYM-1BD07BB/2021, England/PLYM-1BD07CA/2021, England/PLYM-1BD07D9/2021, England/PLYM-1BD07E8/2021, England/PLYM-1BD07F7/2021, England/PLYM-1BD0803/2021, England/PLYM-1BD0812/2021, England/PLYM-1BD5C5D/2021, England/PLYM-1BD5C6C/2021, England/PLYM-1BD5C7B/2021, England/PLYM-1BD5C8A/2021, England/PLYM-1BD5C99/2021, England/PLYM-1BD5CA8/2021, England/PLYM-1BD5CB7/2021, England/PLYM-1BD5CC6/2021, England/PLYM-1BD5CD5/2021, England/PLYM-1BD5CE4/2021, England/PLYM-1BD5CF3/2021, England/PLYM-1BD5D0F/2021, England/PLYM-1BD5D2D/2021, England/PLYM-1BD5D4B/2021, England/PLYM-1BD5D69/2021, England/PLYM-1BD5D87/2021, England/PLYM-1BD5D96/2021, England/PLYM-1BD5DA5/2021, England/PLYM-1BD5DB4/2021, England/PLYM-1BD5DC3/2021, England/PLYM-1BD5DD2/2021, England/PLYM-1BD5DE1/2021, England/PLYM-1BD5DF0/2021, England/PLYM-1BD5E1B/2021, England/PLYM-1BD5E2A/2021, England/PLYM-1BD5E39/2021, England/PLYM-1BD5E48/2021, England/PLYM-1BD5E57/2021, England/PLYM-1BD5E66/2021, England/PLYM-1BD5E84/2021, England/PLYM-1BD5EB1/2021, England/PLYM-1BD5EC0/2021, England/PLYM-1BD5EDF/2021, England/PLYM-1BD5EFD/2021, England/PLYM-1BD5F18/2021, England/PLYM-1BD5F27/2021, England/PLYM-1BD5F36/2021, England/PLYM-1BD5F63/2021, England/PLYM-1BD5F72/2021, England/PLYM-1BD5FAF/2021, England/PLYM-1BD5FBE/2021, England/PLYM-1BD5FCD/2021, England/PLYM-1BD5FDC/2021, England/PLYM-1BD5FEB/2021, England/PLYM-1BD6005/2021, England/PLYM-1BD6014/2021, England/PLYM-1BD6023/2021, England/PLYM-1BD6032/2021, England/PLYM-1BD6041/2021, England/PLYM-1BD606F/2021, England/PLYM-1BD607E/2021, England/PLYM-1BD60BA/2021, England/PLYM-1BD60C9/2021, England/PLYM-1BD60E7/2021, England/PLYM-1BD60F6/2021, England/PLYM-1BD6102/2021, England/PLYM-1BD6111/2021, England/PLYM-1BD6120/2021, England/PLYM-1BD613F/2021, England/PLYM-1BD614E/2021, England/PLYM-1BD616C/2021, England/PLYM-1BD617B/2021, England/PLYM-1BD618A/2021, England/PLYM-1BD6199/2021, England/PLYM-1BD61C6/2021, England/PLYM-1BD61E4/2021, England/PLYM-1BD620F/2021, England/PLYM-1BD621E/2021, England/PLYM-1BD622D/2021, England/PLYM-1BD79BE/2021, England/PLYM-1BD79EB/2021, England/PLYM-1BD79FA/2021, England/PLYM-1BD7A06/2021, England/PLYM-1BD7A15/2021, England/PLYM-1BD7A24/2021, England/PLYM-1BD7A33/2021, England/PLYM-1BD7A42/2021, England/PLYM-1BD7A51/2021, England/PLYM-1BD7A60/2021, England/PLYM-1BD7A7F/2021, England/PLYM-1BD7A8E/2021, England/PLYM-1BD7A9D/2021, England/PLYM-1BD7ABB/2021, England/PLYM-1BD7AD9/2021, England/PLYM-1BD7AE8/2021, England/PLYM-1BD7AF7/2021, England/PLYM-1BD7B03/2021, England/PLYM-1BD7B12/2021, England/PLYM-1BD7B21/2021, England/PLYM-1BD7B30/2021, England/PLYM-1BD7B4F/2021, England/PLYM-1BD7B5E/2021, England/PLYM-1BD7B6D/2021, England/PLYM-1BD7B7C/2021, England/PLYM-1BD7B8B/2021, England/PLYM-1BD7B9A/2021, England/PLYM-1BD7BA9/2021, England/PLYM-1BD7BB8/2021, England/PLYM-1BD7BC7/2021, England/PLYM-1BD7BE5/2021, England/PLYM-1BD7BF4/2021, England/PLYM-1BD7C00/2021, England/PLYM-1BD7C1F/2021, England/PLYM-1BD7C2E/2021, England/PLYM-1BD7C3D/2021, England/PLYM-1BD7C4C/2021, England/PLYM-1BD7C5B/2021, England/PLYM-1BD7C6A/2021, England/PLYM-1BD7C79/2021, England/PLYM-1BD7C88/2021, England/PLYM-1BD7CA6/2021, England/PLYM-1BD7CB5/2021, England/PLYM-1BD7CD3/2021, England/PLYM-1BD7CE2/2021, England/PLYM-1BD7CF1/2021, England/PLYM-1BD7D0D/2021, England/PLYM-1BD7D1C/2021, England/PLYM-1BD7D2B/2021, England/PLYM-1BD7D3A/2021, England/PLYM-1BD7D49/2021, England/PLYM-1BD7D58/2021, England/PLYM-1BD7D67/2021, England/PLYM-1BD7D76/2021, England/PLYM-1BD7D94/2021, England/PLYM-1BD7DA3/2021, England/PLYM-1BD7DC1/2021, England/PLYM-1BD7DEF/2021, England/PLYM-1BD7DFE/2021, England/PLYM-1BD7E0A/2021, England/PLYM-1BD7E19/2021, England/PLYM-1BD7E28/2021, England/PLYM-1BD7E37/2021, England/PLYM-1BD7E64/2021, England/PLYM-1BD7E73/2021, England/PLYM-1BD7E82/2021, England/PLYM-1BD7EBF/2021, England/PLYM-1BD7ECE/2021, England/PLYM-1BD7EDD/2021, England/PLYM-1BD7EEC/2021, England/PLYM-1BD7EFB/2021, England/PLYM-1BD7F07/2021, England/PLYM-1BD7F16/2021, England/PLYM-1BD7F34/2021, England/PLYM-1BD7F52/2021, England/PLYM-1BD7F61/2021, England/PLYM-1BD7F70/2021, England/PLYM-1BD7F8F/2021, England/PLYM-1BD971C/2021, England/PLYM-1BD973A/2021, England/PLYM-1BD9749/2021, England/PLYM-1BD9758/2021, England/PLYM-1BD9767/2021, England/PLYM-1BD9776/2021, England/PLYM-1BD9785/2021, England/PLYM-1BD9794/2021, England/PLYM-1BD97B2/2021, England/PLYM-1BD97C1/2021, England/PLYM-1BD97D0/2021, England/PLYM-1BD97EF/2021, England/PLYM-1BD97FE/2021, England/PLYM-1BD980A/2021, England/PLYM-1BD9819/2021, England/PLYM-1BD9828/2021, England/PLYM-1BD9837/2021, England/PLYM-1BD9846/2021, England/PLYM-1BD9855/2021, England/PLYM-1BD9864/2021, England/PLYM-1BD9873/2021, England/PLYM-1BD9882/2021, England/PLYM-1BD9891/2021, England/PLYM-1BD98A0/2021, England/PLYM-1BD98BF/2021, England/PLYM-1BD98EC/2021, England/PLYM-1BD9907/2021, England/PLYM-1BD9916/2021, England/PLYM-1BD9934/2021, England/PLYM-1BD9943/2021, England/PLYM-1BD9952/2021, England/PLYM-1BD9961/2021, England/PLYM-1BD9970/2021, England/PLYM-1BD998F/2021, England/PLYM-1BD999E/2021, England/PLYM-1BD99AD/2021, England/PLYM-1BD99BC/2021, England/PLYM-1BD99CB/2021, England/PLYM-1BD99DA/2021, England/PLYM-1BD99E9/2021, England/PLYM-1BD99F8/2021, England/PLYM-1BD9A04/2021, England/PLYM-1BD9A13/2021, England/PLYM-1BD9A22/2021, England/PLYM-1BD9A31/2021, England/PLYM-1BD9A40/2021, England/PLYM-1BD9A6E/2021, England/PLYM-1BD9A7D/2021, England/PLYM-1BD9A8C/2021, England/PLYM-1BD9A9B/2021, England/PLYM-1BD9AAA/2021, England/PLYM-1BD9AB9/2021, England/PLYM-1BD9AC8/2021, England/PLYM-1BD9AD7/2021, England/PLYM-1BD9AE6/2021, England/PLYM-1BD9AF5/2021, England/PLYM-1BD9B2F/2021, England/PLYM-1BD9B3E/2021, England/PLYM-1BD9B5C/2021, England/PLYM-1BD9B6B/2021, England/PLYM-1BD9B7A/2021, England/PLYM-1BD9B89/2021, England/PLYM-1BD9B98/2021, England/PLYM-1BD9BA7/2021, England/PLYM-1BD9BB6/2021, England/PLYM-1BD9BC5/2021, England/PLYM-1BD9BD4/2021, England/PLYM-1BD9BE3/2021, England/PLYM-1BD9BF2/2021, England/PLYM-1BD9C0E/2021, England/PLYM-1BD9C1D/2021, England/PLYM-1BD9C2C/2021, England/PLYM-1BD9C3B/2021, England/PLYM-1BD9C4A/2021, England/PLYM-1BD9C59/2021, England/PLYM-1BD9C68/2021, England/PLYM-1BD9C77/2021, England/PLYM-1BD9C86/2021, England/PLYM-1BD9C95/2021, England/PLYM-1BD9CA4/2021, England/PLYM-1BD9CB3/2021, England/PLYM-1BD9CC2/2021, England/PLYM-1BD9CD1/2021, England/PLYM-1BD9CE0/2021, England/PLYM-1BDB47D/2021, England/PLYM-1BDB48C/2021, England/PLYM-1BDB49B/2021, England/PLYM-1BDB4AA/2021, England/PLYM-1BDB4B9/2021, England/PLYM-1BDB4C8/2021, England/PLYM-1BDB4D7/2021, England/PLYM-1BDB4F5/2021, England/PLYM-1BDB52F/2021, England/PLYM-1BDB54D/2021, England/PLYM-1BDB55C/2021, England/PLYM-1BDB56B/2021, England/PLYM-1BDB598/2021, England/PLYM-1BDB5A7/2021, England/PLYM-1BDB5B6/2021, England/PLYM-1BDB5F2/2021, England/PLYM-1BDB60E/2021, England/PLYM-1BDB61D/2021, England/PLYM-1BDB62C/2021, England/PLYM-1BDB63B/2021, England/PLYM-1BDB659/2021, England/PLYM-1BDB686/2021, England/PLYM-1BDB695/2021, England/PLYM-1BDB6A4/2021, England/PLYM-1BDB6C2/2021, England/PLYM-1BDB6E0/2021, England/PLYM-1BDB6FF/2021, England/PLYM-1BDB71A/2021, England/PLYM-1BDB729/2021, England/PLYM-1BDB738/2021, England/PLYM-1BDB747/2021, England/PLYM-1BDB756/2021, England/PLYM-1BDB783/2021, England/PLYM-1BDB7A1/2021, England/PLYM-1BDB7CF/2021, England/PLYM-1BDB7DE/2021, England/PLYM-1BDB7ED/2021, England/PLYM-1BDB808/2021, England/PLYM-1BDB826/2021, England/PLYM-1BDB835/2021, England/PLYM-1BDB844/2021, England/PLYM-1BDB862/2021, England/PLYM-1BDB871/2021, England/PLYM-1BDB880/2021, England/PLYM-1BDB89F/2021, England/PLYM-1BDB8AE/2021, England/PLYM-1BDB8BD/2021, England/PLYM-1BDB8CC/2021, England/PLYM-1BDB8EA/2021, England/PLYM-1BDB914/2021, England/PLYM-1BDB923/2021, England/PLYM-1BDB932/2021, England/PLYM-1BDB941/2021, England/PLYM-1BDB950/2021, England/PLYM-1BDB96F/2021, England/PLYM-1BDB99C/2021, England/PLYM-1BDB9BA/2021, England/PLYM-1BDB9C9/2021, England/PLYM-1BDB9D8/2021, England/PLYM-1BDB9F6/2021, England/PLYM-1BDBA02/2021, England/PLYM-1BDBA11/2021, England/PLYM-1BDBA3F/2021, England/PLYM-1BDD7DC/2021, England/PLYM-1BDD7EB/2021, England/PLYM-1BDD7FA/2021, England/PLYM-1BDD806/2021, England/PLYM-1BDD824/2021, England/PLYM-1BDD833/2021, England/PLYM-1BDD842/2021, England/PLYM-1BDD851/2021, England/PLYM-1BDD860/2021, England/PLYM-1BDD87F/2021, England/PLYM-1BDD8AC/2021, England/PLYM-1BDD8BB/2021, England/PLYM-1BDD8D9/2021, England/PLYM-1BDD8F7/2021, England/PLYM-1BDD912/2021, England/PLYM-1BDD921/2021, England/PLYM-1BDD930/2021, England/PLYM-1BDD95E/2021, England/PLYM-1BDD96D/2021, England/PLYM-1BDD97C/2021, England/PLYM-1BDD99A/2021, England/PLYM-1BDD9A9/2021, England/PLYM-1BDD9C7/2021, England/PLYM-1BDD9D6/2021, England/PLYM-1BDD9E5/2021, England/PLYM-1BDDA00/2021, England/PLYM-1BDDA1F/2021, England/PLYM-1BDDA2E/2021, England/PLYM-1BDDA3D/2021, England/PLYM-1BDDA4C/2021, England/PLYM-1BDDA5B/2021, England/PLYM-1BDDA6A/2021, England/PLYM-1BDDA88/2021, England/PLYM-1BDDA97/2021, England/PLYM-1BDDAA6/2021, England/PLYM-1BDDAB5/2021, England/PLYM-1BDDAC4/2021, England/PLYM-1BDDAD3/2021, England/PLYM-1BDDAE2/2021, England/PLYM-1BDDAF1/2021, England/PLYM-1BDDB0D/2021, England/PLYM-1BDDB1C/2021, England/PLYM-1BDDB2B/2021, England/PLYM-1BDDB3A/2021, England/PLYM-1BDDB49/2021, England/PLYM-1BDDB58/2021, England/PLYM-1BDDB76/2021, England/PLYM-1BDDB85/2021, England/PLYM-1BDDB94/2021, England/PLYM-1BDDBA3/2021, England/PLYM-1BDDBEF/2021, England/PLYM-1BDDBFE/2021, England/PLYM-1BDDC0A/2021, England/PLYM-1BDDC28/2021, England/PLYM-1BDDC37/2021, England/PLYM-1BDDC46/2021, England/PLYM-1BDDC55/2021, England/PLYM-1BDDC82/2021, England/PLYM-1BDDC91/2021, England/PLYM-1BDDCA0/2021, England/PLYM-1BDDCBF/2021, England/PLYM-1BDDCCE/2021, England/PLYM-1BDDCDD/2021, England/PLYM-1BDDCEC/2021, England/PLYM-1BDDCFB/2021, England/PLYM-1BDDD16/2021, England/PLYM-1BDDD25/2021, England/PLYM-1BDDD34/2021, England/PLYM-1BDDD52/2021, England/PLYM-1BDDD70/2021, England/PLYM-1BDDD8F/2021, England/PLYM-1BDF51C/2021, England/PLYM-1BDF52B/2021, England/PLYM-1BDF53A/2021, England/PLYM-1BDF558/2021, England/PLYM-1BDF567/2021, England/PLYM-1BDF585/2021, England/PLYM-1BDF594/2021, England/PLYM-1BDF5A3/2021, England/PLYM-1BDF5B2/2021, England/PLYM-1BDF5C1/2021, England/PLYM-1BDF5D0/2021, England/PLYM-1BDF5EF/2021, England/PLYM-1BDF60A/2021, England/PLYM-1BDF619/2021, England/PLYM-1BDF628/2021, England/PLYM-1BDF646/2021, England/PLYM-1BDF655/2021, England/PLYM-1BDF664/2021, England/PLYM-1BDF682/2021, England/PLYM-1BDF6DD/2021, England/PLYM-1BDF6FB/2021, England/PLYM-1BDF707/2021, England/PLYM-1BDF716/2021, England/PLYM-1BDF725/2021, England/PLYM-1BDF734/2021, England/PLYM-1BDF743/2021, England/PLYM-1BDF752/2021, England/PLYM-1BDF761/2021, England/PLYM-1BDF770/2021, England/PLYM-1BDF78F/2021, England/PLYM-1BDF79E/2021, England/PLYM-1BDF7AD/2021, England/PLYM-1BDF7BC/2021, England/PLYM-1BDF7CB/2021, England/PLYM-1BDF7DA/2021, England/PLYM-1BDF7F8/2021, England/PLYM-1BDF804/2021, England/PLYM-1BDF822/2021, England/PLYM-1BDF831/2021, England/PLYM-1BDF85F/2021, England/PLYM-1BDF86E/2021, England/PLYM-1BDF87D/2021, England/PLYM-1BDF88C/2021, England/PLYM-1BDF8AA/2021, England/PLYM-1BDF8B9/2021, England/PLYM-1BDF8C8/2021, England/PLYM-1BDF8D7/2021, England/PLYM-1BDF8E6/2021, England/PLYM-1BDF901/2021, England/PLYM-1BDF910/2021, England/PLYM-1BDF92F/2021, England/PLYM-1BDF94D/2021, England/PLYM-1BDF96B/2021, England/PLYM-1BDF97A/2021, England/PLYM-1BDF989/2021, England/PLYM-1BDF998/2021, England/PLYM-1BDF9A7/2021, England/PLYM-1BDF9B6/2021, England/PLYM-1BDF9C5/2021, England/PLYM-1BDF9D4/2021, England/PLYM-1BDF9E3/2021, England/PLYM-1BDF9F2/2021, England/PLYM-1BDFA0E/2021, England/PLYM-1BDFA1D/2021, England/PLYM-1BDFA3B/2021, England/PLYM-1BDFA68/2021, England/PLYM-1BDFA86/2021, England/PLYM-1BDFA95/2021, England/PLYM-1BDFAA4/2021, England/PLYM-1BDFAB3/2021, England/PLYM-1BDFAC2/2021, England/PLYM-1BDFAD1/2021, England/PLYM-1BE0CAA/2021, England/PLYM-1BE0CC8/2021, England/PLYM-1BE0CD7/2021, England/PLYM-1BE0CE6/2021, England/PLYM-1BE0CF5/2021, England/PLYM-1BE0D01/2021, England/PLYM-1BE0D10/2021, England/PLYM-1BE0D2F/2021, England/PLYM-1BE0D3E/2021, England/PLYM-1BE0D4D/2021, England/PLYM-1BE0D5C/2021, England/PLYM-1BE0D6B/2021, England/PLYM-1BE0D7A/2021, England/PLYM-1BE0DA7/2021, England/PLYM-1BE0DC5/2021, England/PLYM-1BE0DD4/2021, England/PLYM-1BE0DE3/2021, England/PLYM-1BE0DF2/2021, England/PLYM-1BE0E1D/2021, England/PLYM-1BE0E4A/2021, England/PLYM-1BE0E68/2021, England/PLYM-1BE0E77/2021, England/PLYM-1BE0E86/2021, England/PLYM-1BE0E95/2021, England/PLYM-1BE0EB3/2021, England/PLYM-1BE0EC2/2021, England/PLYM-1BE0ED1/2021, England/PLYM-1BE0EE0/2021, England/PLYM-1BE0EFF/2021, England/PLYM-1BE0F0B/2021, England/PLYM-1BE0F29/2021, England/PLYM-1BE0F38/2021, England/PLYM-1BE0F47/2021, England/PLYM-1BE0F56/2021, England/PLYM-1BE0F74/2021, England/PLYM-1BE0F83/2021, England/PLYM-1BE0F92/2021, England/PLYM-1BE0FA1/2021, England/PLYM-1BE0FB0/2021, England/PLYM-1BE0FCF/2021, England/PLYM-1BE0FDE/2021, England/PLYM-1BE0FED/2021, England/PLYM-1BE0FFC/2021, England/PLYM-1BE1007/2021, England/PLYM-1BE1025/2021, England/PLYM-1BE1034/2021, England/PLYM-1BE1043/2021, England/PLYM-1BE1052/2021, England/PLYM-1BE1061/2021, England/PLYM-1BE1070/2021, England/PLYM-1BE108F/2021, England/PLYM-1BE109E/2021, England/PLYM-1BE10AD/2021, England/PLYM-1BE10BC/2021, England/PLYM-1BE10CB/2021, England/PLYM-1BE10DA/2021, England/PLYM-1BE10E9/2021, England/PLYM-1BE10F8/2021, England/PLYM-1BE1104/2021, England/PLYM-1BE1113/2021, England/PLYM-1BE1122/2021, England/PLYM-1BE1131/2021, England/PLYM-1BE115F/2021, England/PLYM-1BE116E/2021, England/PLYM-1BE117D/2021, England/PLYM-1BE118C/2021, England/PLYM-1BE11AA/2021, England/PLYM-1BE11B9/2021, England/PLYM-1BE11F5/2021, England/PLYM-1BE1201/2021, England/PLYM-1BE1210/2021, England/PLYM-1BE122F/2021, England/PLYM-1BE123E/2021, England/PLYM-1BE124D/2021, England/PLYM-1BE125C/2021, England/PLYM-1BE126B/2021, England/PLYM-1BE2419/2021, England/PLYM-1BE2428/2021, England/PLYM-1BE2473/2021, England/PLYM-1BE2491/2021, England/PLYM-1BE24A0/2021, England/PLYM-1BE24CE/2021, England/PLYM-1BE24DD/2021, England/PLYM-1BE24EC/2021, England/PLYM-1BE24FB/2021, England/PLYM-1BE2507/2021, England/PLYM-1BE2516/2021, England/PLYM-1BE2525/2021, England/PLYM-1BE2534/2021, England/PLYM-1BE2561/2021, England/PLYM-1BE2570/2021, England/PLYM-1BE258F/2021, England/PLYM-1BE259E/2021, England/PLYM-1BE25BC/2021, England/PLYM-1BE25DA/2021, England/PLYM-1BE25E9/2021, England/PLYM-1BE25F8/2021, England/PLYM-1BE2604/2021, England/PLYM-1BE2613/2021, England/PLYM-1BE2622/2021, England/PLYM-1BE2631/2021, England/PLYM-1BE2640/2021, England/PLYM-1BE265F/2021, England/PLYM-1BE267D/2021, England/PLYM-1BE268C/2021, England/PLYM-1BE269B/2021, England/PLYM-1BE26B9/2021, England/PLYM-1BE26C8/2021, England/PLYM-1BE26D7/2021, England/PLYM-1BE26E6/2021, England/PLYM-1BE26F5/2021, England/PLYM-1BE2701/2021, England/PLYM-1BE273E/2021, England/PLYM-1BE274D/2021, England/PLYM-1BE275C/2021, England/PLYM-1BE276B/2021, England/PLYM-1BE277A/2021, England/PLYM-1BE2789/2021, England/PLYM-1BE2798/2021, England/PLYM-1BE27A7/2021, England/PLYM-1BE27B6/2021, England/PLYM-1BE27E3/2021, England/PLYM-1BE27F2/2021, England/PLYM-1BE282C/2021, England/PLYM-1BE283B/2021, England/PLYM-1BE284A/2021, England/PLYM-1BE2868/2021, England/PLYM-1BE2877/2021, England/PLYM-1BE2895/2021, England/PLYM-1BE28A4/2021, England/PLYM-1BE28B3/2021, England/PLYM-1BE28C2/2021, England/PLYM-1BE28D1/2021, England/PLYM-1BE28E0/2021, England/PLYM-1BE28FF/2021, England/PLYM-1BE291A/2021, England/PLYM-1BE2929/2021, England/PLYM-1BE2938/2021, England/PLYM-1BE2947/2021, England/PLYM-1BE2965/2021, England/PLYM-1BE2974/2021, England/PLYM-1BE2992/2021, England/PLYM-1BE29A1/2021, England/PLYM-1BE29B0/2021, England/PLYM-1BE29DE/2021, England/PLYM-1BE29ED/2021, England/PLYM-1BE3B9B/2021, England/PLYM-1BE3BB9/2021, England/PLYM-1BE3BC8/2021, England/PLYM-1BE3BD7/2021, England/PLYM-1BE3BE6/2021, England/PLYM-1BE3BF5/2021, England/PLYM-1BE3C01/2021, England/PLYM-1BE3C10/2021, England/PLYM-1BE3C2F/2021, England/PLYM-1BE3C4D/2021, England/PLYM-1BE3C6B/2021, England/PLYM-1BE3C7A/2021, England/PLYM-1BE3C89/2021, England/PLYM-1BE3C98/2021, England/PLYM-1BE3CA7/2021, England/PLYM-1BE3CB6/2021, England/PLYM-1BE3CC5/2021, England/PLYM-1BE3CE3/2021, England/PLYM-1BE3CF2/2021, England/PLYM-1BE3D0E/2021, England/PLYM-1BE3D1D/2021, England/PLYM-1BE3D2C/2021, England/PLYM-1BE3D3B/2021, England/PLYM-1BE3D4A/2021, England/PLYM-1BE3D59/2021, England/PLYM-1BE3D68/2021, England/PLYM-1BE3D77/2021, England/PLYM-1BE3D95/2021, England/PLYM-1BE3DA4/2021, England/PLYM-1BE3DC2/2021, England/PLYM-1BE3DD1/2021, England/PLYM-1BE3DE0/2021, England/PLYM-1BE3E0B/2021, England/PLYM-1BE3E1A/2021, England/PLYM-1BE3E29/2021, England/PLYM-1BE3E38/2021, England/PLYM-1BE3E47/2021, England/PLYM-1BE3E56/2021, England/PLYM-1BE3E74/2021, England/PLYM-1BE3E83/2021, England/PLYM-1BE3E92/2021, England/PLYM-1BE3EA1/2021, England/PLYM-1BE3EB0/2021, England/PLYM-1BE3ECF/2021, England/PLYM-1BE3EDE/2021, England/PLYM-1BE3EFC/2021, England/PLYM-1BE3F08/2021, England/PLYM-1BE3F17/2021, England/PLYM-1BE3F26/2021, England/PLYM-1BE3F53/2021, England/PLYM-1BE3F62/2021, England/PLYM-1BE3F71/2021, England/PLYM-1BE3F80/2021, England/PLYM-1BE3F9F/2021, England/PLYM-1BE3FAE/2021, England/PLYM-1BE3FCC/2021, England/PLYM-1BE3FDB/2021, England/PLYM-1BE3FEA/2021, England/PLYM-1BE3FF9/2021, England/PLYM-1BE4031/2021, England/PLYM-1BE406E/2021, England/PLYM-1BE407D/2021, England/PLYM-1BE408C/2021, England/PLYM-1BE409B/2021, England/PLYM-1BE40AA/2021, England/PLYM-1BE40B9/2021, England/PLYM-1BE40C8/2021, England/PLYM-1BE40D7/2021, England/PLYM-1BE40E6/2021, England/PLYM-1BE40F5/2021, England/PLYM-1BE4101/2021, England/PLYM-1BE4110/2021, England/PLYM-1BE413E/2021, England/PLYM-1BE414D/2021, England/PLYM-1BE415C/2021, England/PLYM-1BE416B/2021, England/PLYM-1BE4D3A/2021, England/PLYM-1BE4D67/2021, England/PLYM-1BE4D76/2021, England/PLYM-1BE4D85/2021, England/PLYM-1BE4D94/2021, England/PLYM-1BE4DA3/2021, England/PLYM-1BE4DC1/2021, England/PLYM-1BE4DD0/2021, England/PLYM-1BE4E0A/2021, England/PLYM-1BE4E28/2021, England/PLYM-1BE4E37/2021, England/PLYM-1BE4E55/2021, England/PLYM-1BE4E64/2021, England/PLYM-1BE4E73/2021, England/PLYM-1BE4E91/2021, England/PLYM-1BE4EA0/2021, England/PLYM-1BE4EBF/2021, England/PLYM-1BE4EDD/2021, England/PLYM-1BE4EEC/2021, England/PLYM-1BE4EFB/2021, England/PLYM-1BE4F25/2021, England/PLYM-1BE4F43/2021, England/PLYM-1BE4F52/2021, England/PLYM-1BE4F8F/2021, England/PLYM-1BE4FAD/2021, England/PLYM-1BE4FBC/2021, England/PLYM-1BE4FDA/2021, England/PLYM-1BE5003/2021, England/PLYM-1BE5012/2021, England/PLYM-1BE5030/2021, England/PLYM-1BE507C/2021, England/PLYM-1BE508B/2021, England/PLYM-1BE50A9/2021, England/PLYM-1BE50B8/2021, England/PLYM-1BE50D6/2021, England/PLYM-1BE513D/2021, England/PLYM-1BE514C/2021, England/PLYM-1BE515B/2021, England/PLYM-1BE5179/2021, England/PLYM-1BE51A6/2021, England/PLYM-1BE51B5/2021, England/PLYM-1BE51D3/2021, England/PLYM-1BE51E2/2021, England/PLYM-1BE51F1/2021, England/PLYM-1BE520D/2021, England/PLYM-1BE521C/2021, England/PLYM-1BE522B/2021, England/PLYM-1BE523A/2021, England/PLYM-1BE5267/2021, England/PLYM-1BE5276/2021, England/PLYM-1BE5285/2021, England/PLYM-1BE52D0/2021, England/PLYM-1BE52FE/2021, England/PLYM-1BE530A/2021, England/PLYM-1BE72FC/2021, England/PLYM-1BE7308/2021, England/PLYM-1BE7317/2021, England/PLYM-1BE73AE/2021, England/PLYM-1BE73BD/2021, England/PLYM-1BE73DB/2021, England/PLYM-1BE73EA/2021, England/PLYM-1BE73F9/2021, England/PLYM-1BE7414/2021, England/PLYM-1BE7423/2021, England/PLYM-1BE746F/2021, England/PLYM-1BE74BA/2021, England/PLYM-1BE74C9/2021, England/PLYM-1BE74D8/2021, England/PLYM-1BE7502/2021, England/PLYM-1BE7520/2021, England/PLYM-1BE753F/2021, England/PLYM-1BE755D/2021, England/PLYM-1BE756C/2021, England/PLYM-1BE757B/2021, England/PLYM-1BE758A/2021, England/PLYM-1BE75B7/2021, England/PLYM-1BE75C6/2021, England/PLYM-1BE760F/2021, England/PLYM-1BE763C/2021, England/PLYM-1BE764B/2021, England/PLYM-1BEB119/2021, England/PLYM-1BEB137/2021, England/PLYM-1BEB146/2021, England/PLYM-1BEB155/2021, England/PLYM-1BEB164/2021, England/PLYM-1BEB173/2021, England/PLYM-1BEB182/2021, England/PLYM-1BEB191/2021, England/PLYM-1BEB1A0/2021, England/PLYM-1BEB1CE/2021, England/PLYM-1BEB1DD/2021, England/PLYM-1BEB1EC/2021, England/PLYM-1BEB1FB/2021, England/PLYM-1BEB207/2021, England/PLYM-1BEB216/2021, England/PLYM-1BEB225/2021, England/PLYM-1BEB234/2021, England/PLYM-1BEB252/2021, England/PLYM-1BEB261/2021, England/PLYM-1BEB270/2021, England/PLYM-1BEB28F/2021, England/PLYM-1BEB2AD/2021, England/PLYM-1BEB2BC/2021, England/PLYM-1BEB2DA/2021, England/PLYM-1BEB2E9/2021, England/PLYM-1BEB2F8/2021, England/PLYM-1BEB304/2021, England/PLYM-1BEB313/2021, England/PLYM-1BEB322/2021, England/PLYM-1BEB331/2021, England/PLYM-1BEB340/2021, England/PLYM-1BEB35F/2021, England/PLYM-1BEB37D/2021, England/PLYM-1BEB38C/2021, England/PLYM-1BEB3AA/2021, England/PLYM-1BEB3B9/2021, England/PLYM-1BEB3C8/2021, England/PLYM-1BEB3D7/2021, England/PLYM-1BEB3E6/2021, England/PLYM-1BEB3F5/2021, England/PLYM-1BEB410/2021, England/PLYM-1BEB42F/2021, England/PLYM-1BEB43E/2021, England/PLYM-1BEB44D/2021, England/PLYM-1BEB45C/2021, England/PLYM-1BEB489/2021, England/PLYM-1BEB498/2021, England/PLYM-1BEB4A7/2021, England/PLYM-1BEB4B6/2021, England/PLYM-1BEB4C5/2021, England/PLYM-1BEB4D4/2021, England/PLYM-1BEB4F2/2021, England/PLYM-1BEB52C/2021, England/PLYM-1BEB53B/2021, England/PLYM-1BEB54A/2021, England/PLYM-1BEB559/2021, England/PLYM-1BEB568/2021, England/PLYM-1BEB577/2021, England/PLYM-1BEB586/2021, England/PLYM-1BEB595/2021, England/PLYM-1BEB5B3/2021, England/PLYM-1BEB5C2/2021, England/PLYM-1BEB5D1/2021, England/PLYM-1BEB5E0/2021, England/PLYM-1BED37B/2021, England/PLYM-1BED399/2021, England/PLYM-1BED3A8/2021, England/PLYM-1BED3C6/2021, England/PLYM-1BED3E4/2021, England/PLYM-1BED3F3/2021, England/PLYM-1BED40F/2021, England/PLYM-1BED41E/2021, England/PLYM-1BED43C/2021, England/PLYM-1BFED00/2021, England/PLYM-1BFED2E/2021, England/PLYM-1BFED3D/2021, England/PLYM-1BFED4C/2021, England/PLYM-1BFED5B/2021, England/PLYM-1BFED6A/2021, England/PLYM-1BFED88/2021, England/PLYM-1BFED97/2021, England/PLYM-1BFEDA6/2021, England/PLYM-1BFEDB5/2021, England/PLYM-1BFEDD3/2021, England/PLYM-1BFEDE2/2021, England/PLYM-1BFEDF1/2021, England/PLYM-1BFEE1C/2021, England/PLYM-1BFEE3A/2021, England/PLYM-1BFEE49/2021, England/PLYM-1C01194/2021, England/PLYM-1C011B2/2021, England/PLYM-1C011C1/2021, England/PLYM-1C011D0/2021, England/PLYM-1C011FE/2021, England/PLYM-1C01228/2021, England/PLYM-1C01237/2021, England/PLYM-1C01246/2021, England/PLYM-1C01264/2021, England/PLYM-1C01273/2021, England/PLYM-1C01282/2021, England/PLYM-1C01291/2021, England/PLYM-1C012A0/2021, England/PLYM-1C012BF/2021, England/PLYM-1C012CE/2021, England/PLYM-1C012DD/2021, England/PLYM-1C012EC/2021, England/PLYM-1C012FB/2021, England/PLYM-1C01307/2021, England/PLYM-1C01316/2021, England/PLYM-1C01325/2021, England/PLYM-1C01334/2021, England/PLYM-1C01343/2021, England/PLYM-1C01352/2021, England/PLYM-1C01361/2021, England/PLYM-1C01370/2021, England/PLYM-1C0138F/2021, England/PLYM-1C0139E/2021, England/PLYM-1C013AD/2021, England/PLYM-1C013CB/2021, England/PLYM-1C013DA/2021, England/PLYM-1C013E9/2021, England/PLYM-1C013F8/2021, England/PLYM-1C01404/2021, England/PLYM-1C01422/2021, England/PLYM-1C01431/2021, England/PLYM-1C01440/2021, England/PLYM-1C0145F/2021, England/PLYM-1C0146E/2021, England/PLYM-1C0148C/2021, England/PLYM-1C0149B/2021, England/PLYM-1C014AA/2021, England/PLYM-1C014B9/2021, England/PLYM-1C014C8/2021, England/PLYM-1C014E6/2021, England/PLYM-1C014F5/2021, England/PLYM-1C01501/2021, England/PLYM-1C01510/2021, England/PLYM-1C0152F/2021, England/PLYM-1C0153E/2021, England/PLYM-1C0154D/2021, England/PLYM-1C0155C/2021, England/PLYM-1C0156B/2021, England/PLYM-1C0157A/2021, England/PLYM-1C01589/2021, England/PLYM-1C01598/2021, England/PLYM-1C015A7/2021, England/PLYM-1C015C5/2021, England/PLYM-1C015D4/2021, England/PLYM-1C015E3/2021, England/PLYM-1C015F2/2021, England/PLYM-1C0160E/2021, England/PLYM-1C0161D/2021, England/PLYM-1C0162C/2021, England/PLYM-1C0163B/2021, England/PLYM-1C01659/2021, England/PLYM-1C01668/2021, England/PLYM-1C01677/2021, England/PLYM-1C01695/2021, England/PLYM-1C016A4/2021, England/PLYM-1C016B3/2021, England/PLYM-1C016C2/2021, England/PLYM-1C016D1/2021, England/PLYM-1C016E0/2021, England/PLYM-1C016FF/2021, England/PLYM-1C0170B/2021, England/PLYM-1C0171A/2021, England/PLYM-1C01729/2021, England/PLYM-1C01738/2021, England/PLYM-1C01747/2021, England/PLYM-1C01756/2021, England/PLYM-1C01765/2021, England/PLYM-1C02333/2021, England/PLYM-1C02342/2021, England/PLYM-1C02351/2021, England/PLYM-1C0237F/2021, England/PLYM-1C023AC/2021, England/PLYM-1C023D9/2021, England/PLYM-1C023E8/2021, England/PLYM-1C02403/2021, England/PLYM-1C02412/2021, England/PLYM-1C0244F/2021, England/PLYM-1C0245E/2021, England/PLYM-1C0246D/2021, England/PLYM-1C0249A/2021, England/PLYM-1C024A9/2021, England/PLYM-1C024C7/2021, England/PLYM-1C024D6/2021, England/PLYM-1C02500/2021, England/PLYM-1C0251F/2021, England/PLYM-1C0252E/2021, England/PLYM-1C0253D/2021, England/PLYM-1C0254C/2021, England/PLYM-1C0255B/2021, England/PLYM-1C02579/2021, England/PLYM-1C02597/2021, England/PLYM-1C025B5/2021, England/PLYM-1C025D3/2021, England/PLYM-1C025E2/2021, England/PLYM-1C025F1/2021, England/PLYM-1C0260D/2021, England/PLYM-1C0261C/2021, England/PLYM-1C0263A/2021, England/PLYM-1C02649/2021, England/PLYM-1C02667/2021, England/PLYM-1C02685/2021, England/PLYM-1C02694/2021, England/PLYM-1C026A3/2021, England/PLYM-1C026B2/2021, England/PLYM-1C026D0/2021, England/PLYM-1C026FE/2021, England/PLYM-1C0270A/2021, England/PLYM-1C02719/2021, England/PLYM-1C02728/2021, England/PLYM-1C02737/2021, England/PLYM-1C02746/2021, England/PLYM-1C02764/2021, England/PLYM-1C02773/2021, England/PLYM-1C02782/2021, England/PLYM-1C02791/2021, England/PLYM-1C027BF/2021, England/PLYM-1C027CE/2021, England/PLYM-1C02807/2021, England/PLYM-1C02825/2021, England/PLYM-1C02852/2021, England/PLYM-1C02861/2021, England/PLYM-1C02870/2021, England/PLYM-1C0289E/2021, England/PLYM-1C028CB/2021, England/PLYM-1C028E9/2021, England/PLYM-1C02904/2021, England/PLYM-1C034F3/2021, England/PLYM-1C0350F/2021, England/PLYM-1C0351E/2021, England/PLYM-1C0352D/2021, England/PLYM-1C0353C/2021, England/PLYM-1C0354B/2021, England/PLYM-1C0355A/2021, England/PLYM-1C03569/2021, England/PLYM-1C03587/2021, England/PLYM-1C03596/2021, England/PLYM-1C035A5/2021, England/PLYM-1C035B4/2021, England/PLYM-1C035C3/2021, England/PLYM-1C035D2/2021, England/PLYM-1C035E1/2021, England/PLYM-1C035F0/2021, England/PLYM-1C0360C/2021, England/PLYM-1C0361B/2021, England/PLYM-1C0362A/2021, England/PLYM-1C03639/2021, England/PLYM-1C03648/2021, England/PLYM-1C03657/2021, England/PLYM-1C03666/2021, England/PLYM-1C03684/2021, England/PLYM-1C036A2/2021, England/PLYM-1C036C0/2021, England/PLYM-1C036DF/2021, England/PLYM-1C036EE/2021, England/PLYM-1C03727/2021, England/PLYM-1C03736/2021, England/PLYM-1C03745/2021, England/PLYM-1C03772/2021, England/PLYM-1C03781/2021, England/PLYM-1C03790/2021, England/PLYM-1C037AF/2021, England/PLYM-1C037BE/2021, England/PLYM-1C037DC/2021, England/PLYM-1C037EB/2021, England/PLYM-1C037FA/2021, England/PLYM-1C03806/2021, England/PLYM-1C03824/2021, England/PLYM-1C03833/2021, England/PLYM-1C03860/2021, England/PLYM-1C0387F/2021, England/PLYM-1C0388E/2021, England/PLYM-1C0389D/2021, England/PLYM-1C038AC/2021, England/PLYM-1C038BB/2021, England/PLYM-1C038CA/2021, England/PLYM-1C038E8/2021, England/PLYM-1C038F7/2021, England/PLYM-1C03903/2021, England/PLYM-1C03912/2021, England/PLYM-1C03921/2021, England/PLYM-1C0395E/2021, England/PLYM-1C0396D/2021, England/PLYM-1C0398B/2021, England/PLYM-1C0399A/2021, England/PLYM-1C039A9/2021, England/PLYM-1C039C7/2021, England/PLYM-1C039D6/2021, England/PLYM-1C039F4/2021, England/PLYM-1C03A00/2021, England/PLYM-1C03A1F/2021, England/PLYM-1C03A2E/2021, England/PLYM-1C03A3D/2021, England/PLYM-1C03A4C/2021, England/PLYM-1C03A5B/2021, England/PLYM-1C03A6A/2021, England/PLYM-1C03A79/2021, England/PLYM-1C03A88/2021, England/PLYM-1C03AA6/2021, England/PLYM-1C0444D/2021, England/PLYM-1C0445C/2021, England/PLYM-1C0447A/2021, England/PLYM-1C04498/2021, England/PLYM-1C044A7/2021, England/PLYM-1C044B6/2021, England/PLYM-1C044C5/2021, England/PLYM-1C044D4/2021, England/PLYM-1C044E3/2021, England/PLYM-1C044F2/2021, England/PLYM-1C0450E/2021, England/PLYM-1C0454A/2021, England/PLYM-1C04568/2021, England/PLYM-1C04577/2021, England/PLYM-1C04586/2021, England/PLYM-1C04595/2021, England/PLYM-1C045A4/2021, England/PLYM-1C045B3/2021, England/PLYM-1C045C2/2021, England/PLYM-1C045D1/2021, England/PLYM-1C045E0/2021, England/PLYM-1C045FF/2021, England/PLYM-1C0460B/2021, England/PLYM-1C0461A/2021, England/PLYM-1C04629/2021, England/PLYM-1C04638/2021, England/PLYM-1C04647/2021, England/PLYM-1C04656/2021, England/PLYM-1C04665/2021, England/PLYM-1C05233/2021, England/PLYM-1C05242/2021, England/PLYM-1C05260/2021, England/PLYM-1C0527F/2021, England/PLYM-1C0528E/2021, England/PLYM-1C0529D/2021, England/PLYM-1C052AC/2021, England/PLYM-1C052BB/2021, England/PLYM-1C052CA/2021, England/PLYM-1C052D9/2021, England/PLYM-1C052E8/2021, England/PLYM-1C052F7/2021, England/PLYM-1C05312/2021, England/PLYM-1C05330/2021, England/PLYM-1C0534F/2021, England/PLYM-1C0535E/2021, England/PLYM-1C0536D/2021, England/PLYM-1C0537C/2021, England/PLYM-1C0539A/2021, England/PLYM-1C053A9/2021, England/PLYM-1C053B8/2021, England/PLYM-1C053C7/2021, England/PLYM-1C053D6/2021, England/PLYM-1C053E5/2021, England/PLYM-1C05400/2021, England/PLYM-1C0541F/2021, England/PLYM-1C0542E/2021, England/PLYM-1C0543D/2021, England/PLYM-1C0544C/2021, England/PLYM-1C0545B/2021, England/PLYM-1C05479/2021, England/PLYM-1C05488/2021, England/PLYM-1C05497/2021, England/PLYM-1C054A6/2021, England/PLYM-1C054C4/2021, England/PLYM-1C054D3/2021, England/PLYM-1C054E2/2021, England/PLYM-1C054F1/2021, England/PLYM-1C0550D/2021, England/PLYM-1C0551C/2021, England/PLYM-1C0552B/2021, England/PLYM-1C0553A/2021, England/PLYM-1C05549/2021, England/PLYM-1C05558/2021, England/PLYM-1C05576/2021, England/PLYM-1C05585/2021, England/PLYM-1C05594/2021, England/PLYM-1C055A3/2021, England/PLYM-1C055B2/2021, England/PLYM-1C055C1/2021, England/PLYM-1C055D0/2021, England/PLYM-1C055FE/2021, England/PLYM-1C0560A/2021, England/PLYM-1C05619/2021, England/PLYM-1C05628/2021, England/PLYM-1C05637/2021, England/PLYM-1C05646/2021, England/PLYM-1C05655/2021, England/PLYM-1C05673/2021, England/PLYM-1C05682/2021, England/PLYM-1C05691/2021, England/PLYM-1C056A0/2021, England/PLYM-1C056BF/2021, England/PLYM-1C056CE/2021, England/PLYM-1C056DD/2021, England/PLYM-1C056EC/2021, England/PLYM-1C056FB/2021, England/PLYM-1C05707/2021, England/PLYM-1C05716/2021, England/PLYM-1C05725/2021, England/PLYM-1C05734/2021, England/PLYM-1C05752/2021, England/PLYM-1C05761/2021, England/PLYM-1C05770/2021, England/PLYM-1C0578F/2021, England/PLYM-1C0579E/2021, England/PLYM-1C057AD/2021, England/PLYM-1C057BC/2021, England/PLYM-1C057DA/2021, England/PLYM-1C057F8/2021, England/PLYM-1C05804/2021, England/PLYM-1C05813/2021, England/PLYM-1C05822/2021, England/PLYM-1C05831/2021, England/PLYM-1C05840/2021, England/PLYM-1C0585F/2021, England/PLYM-1C0586E/2021, England/PLYM-1C0588C/2021, England/PLYM-1C0589B/2021, England/PLYM-1C058AA/2021, England/PLYM-1C058B9/2021, England/PLYM-1C058C8/2021, England/PLYM-1C058D7/2021, England/PLYM-1C058F5/2021, England/PLYM-1C05901/2021, England/PLYM-1C05910/2021, England/PLYM-1C0592F/2021, England/PLYM-1C0593E/2021, England/PLYM-1C0594D/2021, England/PLYM-1C0595C/2021, England/PLYM-1C0596B/2021, England/PLYM-1C0597A/2021, England/PLYM-1C05989/2021, England/PLYM-1C05998/2021, England/PLYM-1C059B6/2021, England/PLYM-1C059C5/2021, England/PLYM-1C059E3/2021, England/PLYM-1C05A0E/2021, England/PLYM-1C05A2C/2021, England/PLYM-1C05A3B/2021, England/PLYM-1C05A4A/2021, England/PLYM-1C05A59/2021, England/PLYM-1C05A68/2021, England/PLYM-1C05A77/2021, England/PLYM-1C05A86/2021, England/PLYM-1C05A95/2021, England/PLYM-1C05AA4/2021, England/PLYM-1C05AC2/2021, England/PLYM-1C05AD1/2021, England/PLYM-1C05AE0/2021, England/PLYM-1C05AFF/2021, England/PLYM-1C05B0B/2021, England/PLYM-1C05B38/2021, England/PLYM-1C05B47/2021, England/PLYM-1C05B65/2021, England/PLYM-1C05B74/2021, England/PLYM-1C05B83/2021, England/PLYM-1C05B92/2021, England/PLYM-1C05BA1/2021, England/PLYM-1C05BB0/2021, England/PLYM-1C05BCF/2021, England/PLYM-1C05BDE/2021, England/PLYM-1C05BED/2021, England/PLYM-1C05BFC/2021, England/PLYM-1C05C08/2021, England/PLYM-1C05C17/2021, England/PLYM-1C05C26/2021, England/PLYM-1C05C35/2021, England/PLYM-1C05C44/2021, England/PLYM-1C05C62/2021, England/PLYM-1C05C71/2021, England/PLYM-1C05C80/2021, England/PLYM-1C05C9F/2021, England/PLYM-1C05CAE/2021, England/PLYM-1C05CBD/2021, England/PLYM-1C05CCC/2021, England/PLYM-1C05CEA/2021, England/PLYM-1C05CF9/2021, England/PLYM-1C05D05/2021, England/PLYM-1C05D14/2021, England/PLYM-1C05D23/2021, England/PLYM-1C05D32/2021, England/PLYM-1C05D41/2021, England/PLYM-1C05D50/2021, England/PLYM-1C05D6F/2021, England/PLYM-1C05D9C/2021, England/PLYM-1C05DAB/2021, England/PLYM-1C05DC9/2021, England/PLYM-1C05DD8/2021, England/PLYM-1C05DE7/2021, England/PLYM-1C05DF6/2021, England/PLYM-1C05E02/2021, England/PLYM-1C05E11/2021, England/PLYM-1C05E20/2021, England/PLYM-1C05E3F/2021, England/PLYM-1C05E5D/2021, England/PLYM-1C05E6C/2021, England/PLYM-1C05E7B/2021, England/PLYM-1C05E8A/2021, England/PLYM-1C05EA8/2021, England/PLYM-1C05EB7/2021, England/PLYM-1C05ED5/2021, England/PLYM-1C05EE4/2021, England/PLYM-1C05EF3/2021, England/PLYM-1C05F0F/2021, England/PLYM-1C05F1E/2021, England/PLYM-1C05F2D/2021, England/PLYM-1C05F3C/2021, England/PLYM-1C05F4B/2021, England/PLYM-1C05F69/2021, England/PLYM-1C05F78/2021, England/PLYM-1C05F87/2021, England/PLYM-1C05F96/2021, England/PLYM-1C05FB4/2021, England/PLYM-1C05FC3/2021, England/PLYM-1C05FE1/2021, England/PLYM-1C05FF0/2021, England/PLYM-1C0601A/2021, England/PLYM-1C06029/2021, England/PLYM-1C06047/2021, England/PLYM-1C06056/2021, England/PLYM-1C06092/2021, England/PLYM-1C060A1/2021, England/PLYM-1C060B0/2021, England/PLYM-1C060CF/2021, England/PLYM-1C060DE/2021, England/PLYM-1C060ED/2021, England/PLYM-1C060FC/2021, England/PLYM-1C06108/2021, England/PLYM-1C06117/2021, England/PLYM-1C06126/2021, England/PLYM-1C06144/2021, England/PLYM-1C06153/2021, England/PLYM-1C06162/2021, England/PLYM-1C06171/2021, England/PLYM-1C06180/2021, England/PLYM-1C0619F/2021, England/PLYM-1C061AE/2021, England/PLYM-1C061BD/2021, England/PLYM-1C061CC/2021, England/PLYM-1C061DB/2021, England/PLYM-1C061EA/2021, England/PLYM-1C061F9/2021, England/PLYM-1C06205/2021, England/PLYM-1C06214/2021, England/PLYM-1C06223/2021, England/PLYM-1C06232/2021, England/PLYM-1C06241/2021, England/PLYM-1C06250/2021, England/PLYM-1C0626F/2021, England/PLYM-1C0628D/2021, England/PLYM-1C0629C/2021, England/PLYM-1C062AB/2021, England/PLYM-1C062BA/2021, England/PLYM-1C062C9/2021, England/PLYM-1C062D8/2021, England/PLYM-1C062E7/2021, England/PLYM-1C062F6/2021, England/PLYM-1C06302/2021, England/PLYM-1C06311/2021, England/PLYM-1C0633F/2021, England/PLYM-1C0634E/2021, England/PLYM-1C0635D/2021, England/PLYM-1C0636C/2021, England/PLYM-1C0637B/2021, England/PLYM-1C0638A/2021, England/PLYM-1C06399/2021, England/PLYM-1C063A8/2021, England/PLYM-1C063B7/2021, England/PLYM-1C063C6/2021, England/PLYM-1C07ED3/2021, England/PLYM-1C07EF1/2021, England/PLYM-1C07F0D/2021, England/PLYM-1C07F1C/2021, England/PLYM-1C07F2B/2021, England/PLYM-1C07F3A/2021, England/PLYM-1C07F58/2021, England/PLYM-1C07F67/2021, England/PLYM-1C07F76/2021, England/PLYM-1C07FA3/2021, England/PLYM-1C07FC1/2021, England/PLYM-1C07FD0/2021, England/PLYM-1C07FEF/2021, England/PLYM-1C07FFE/2021, England/PLYM-1C08009/2021, England/PLYM-1C08018/2021, England/PLYM-1C08027/2021, England/PLYM-1C08036/2021, England/PLYM-1C08045/2021, England/PLYM-1C08054/2021, England/PLYM-1C08063/2021, England/PLYM-1C08072/2021, England/PLYM-1C08081/2021, England/PLYM-1C080AF/2021, England/PLYM-1C080BE/2021, England/PLYM-1C080CD/2021, England/PLYM-1C080DC/2021, England/PLYM-1C080EB/2021, England/PLYM-1C080FA/2021, England/PLYM-1C08106/2021, England/PLYM-1C08115/2021, England/PLYM-1C08124/2021, England/PLYM-1C08133/2021, England/PLYM-1C08142/2021, England/PLYM-1C08151/2021, England/PLYM-1C0817F/2021, England/PLYM-1C0818E/2021, England/PLYM-1C0819D/2021, England/PLYM-1C081BB/2021, England/PLYM-1C081D9/2021, England/PLYM-1C081F7/2021, England/PLYM-1C08203/2021, England/PLYM-1C08212/2021, England/PLYM-1C08221/2021, England/PLYM-1C08230/2021, England/PLYM-1C0824F/2021, England/PLYM-1C0827C/2021, England/PLYM-1C0828B/2021, England/PLYM-1C0829A/2021, England/PLYM-1C082A9/2021, England/PLYM-1C082B8/2021, England/PLYM-1C082C7/2021, England/PLYM-1C082D6/2021, England/PLYM-1C082E5/2021, England/PLYM-1C082F4/2021, England/PLYM-1C0831F/2021, England/PLYM-1C0833D/2021, England/PLYM-1C0834C/2021, England/PLYM-1C0835B/2021, England/PLYM-1C0836A/2021, England/PLYM-1C08379/2021, England/PLYM-1C08388/2021, England/PLYM-1C08397/2021, England/PLYM-1C083B5/2021, England/PLYM-1C083C4/2021, England/PLYM-1C083D3/2021, England/PLYM-1C083E2/2021, England/PLYM-1C083F1/2021, England/PLYM-1C0840D/2021, England/PLYM-1C0841C/2021, England/PLYM-1C0842B/2021, England/PLYM-1C08A29/2021, England/PLYM-1C08A38/2021, England/PLYM-1C08A56/2021, England/PLYM-1C08A65/2021, England/PLYM-1C08A74/2021, England/PLYM-1C08A83/2021, England/PLYM-1C08A92/2021, England/PLYM-1C08AA1/2021, England/PLYM-1C08AB0/2021, England/PLYM-1C08ACF/2021, England/PLYM-1C08AED/2021, England/PLYM-1C08AFC/2021, England/PLYM-1C08B08/2021, England/PLYM-1C08B17/2021, England/PLYM-1C08B26/2021, England/PLYM-1C08B35/2021, England/PLYM-1C08B44/2021, England/PLYM-1C08B53/2021, England/PLYM-1C08B62/2021, England/PLYM-1C08B71/2021, England/PLYM-1C08B80/2021, England/PLYM-1C08B9F/2021, England/PLYM-1C08BAE/2021, England/PLYM-1C08BBD/2021, England/PLYM-1C08BCC/2021, England/PLYM-1C08BDB/2021, England/PLYM-1C08BF9/2021, England/PLYM-1C08C14/2021, England/PLYM-1C08C23/2021, England/PLYM-1C08C32/2021, England/PLYM-1C08C41/2021, England/PLYM-1C08C50/2021, England/PLYM-1C08C7E/2021, England/PLYM-1C08C9C/2021, England/PLYM-1C08CAB/2021, England/PLYM-1C08CBA/2021, England/PLYM-1C08CE7/2021, England/PLYM-1C08CF6/2021, England/PLYM-1C08D02/2021, England/PLYM-1C08D11/2021, England/PLYM-1C08D20/2021, England/PLYM-1C08D3F/2021, England/PLYM-1C08D4E/2021, England/PLYM-1C08D5D/2021, England/PLYM-1C08D6C/2021, England/PLYM-1C08D8A/2021, England/PLYM-1C08D99/2021, England/PLYM-1C08DA8/2021, England/PLYM-1C08DB7/2021, England/PLYM-1C08DC6/2021, England/PLYM-1C08DD5/2021, England/PLYM-1C08DE4/2021, England/PLYM-1C08DF3/2021, England/PLYM-1C08E0F/2021, England/PLYM-1C08E1E/2021, England/PLYM-1C08E2D/2021, England/PLYM-1C08E3C/2021, England/PLYM-1C08E4B/2021, England/PLYM-1C08E5A/2021, England/PLYM-1C08E69/2021, England/PLYM-1C08E78/2021, England/PLYM-1C08E87/2021, England/PLYM-1C08E96/2021, England/PLYM-1C08EA5/2021, England/PLYM-1C08EB4/2021, England/PLYM-1C08EC3/2021, England/PLYM-1C08ED2/2021, England/PLYM-1C08EE1/2021, England/PLYM-1C08EF0/2021, England/PLYM-1C08F0C/2021, England/PLYM-1C08F1B/2021, England/PLYM-1C08F2A/2021, England/PLYM-1C08F48/2021, England/PLYM-1C08F57/2021, England/PLYM-1C08F66/2021, England/PLYM-1C08F75/2021, England/PLYM-1C08F84/2021, England/PLYM-1C095DC/2021, England/PLYM-1C095EB/2021, England/PLYM-1C095FA/2021, England/PLYM-1C09606/2021, England/PLYM-1C09615/2021, England/PLYM-1C09624/2021, England/PLYM-1C09633/2021, England/PLYM-1C09651/2021, England/PLYM-1C09660/2021, England/PLYM-1C0968E/2021, England/PLYM-1C0969D/2021, England/PLYM-1C096AC/2021, England/PLYM-1C096BB/2021, England/PLYM-1C096CA/2021, England/PLYM-1C096D9/2021, England/PLYM-1C096F7/2021, England/PLYM-1C09712/2021, England/PLYM-1C09721/2021, England/PLYM-1C09730/2021, England/PLYM-1C0974F/2021, England/PLYM-1C0975E/2021, England/PLYM-1C0976D/2021, England/PLYM-1C0977C/2021, England/PLYM-1C0978B/2021, England/PLYM-1C0979A/2021, England/PLYM-1C097A9/2021, England/PLYM-1C097C7/2021, England/PLYM-1C097D6/2021, England/PLYM-1C097E5/2021, England/PLYM-1C097F4/2021, England/PLYM-1C0981F/2021, England/PLYM-1C0982E/2021, England/PLYM-1C0983D/2021, England/PLYM-1C0984C/2021, England/PLYM-1C0985B/2021, England/PLYM-1C0986A/2021, England/PLYM-1C09879/2021, England/PLYM-1C09897/2021, England/PLYM-1C098A6/2021, England/PLYM-1C098B5/2021, England/PLYM-1C098C4/2021, England/PLYM-1C098E2/2021, England/PLYM-1C0990D/2021, England/PLYM-1C0991C/2021, England/PLYM-1C0992B/2021, England/PLYM-1C0993A/2021, England/PLYM-1C09949/2021, England/PLYM-1C09958/2021, England/PLYM-1C09967/2021, England/PLYM-1C09976/2021, England/PLYM-1C09994/2021, England/PLYM-1C099A3/2021, England/PLYM-1C099C1/2021, England/PLYM-1C099D0/2021, England/PLYM-1C09A0A/2021, England/PLYM-1C09A19/2021, England/PLYM-1C09A37/2021, England/PLYM-1C09A46/2021, England/PLYM-1C09A55/2021, England/PLYM-1C09A64/2021, England/PLYM-1C09A73/2021, England/PLYM-1C09A82/2021, England/PLYM-1C09A91/2021, England/PLYM-1C09AA0/2021, England/PLYM-1C09ABF/2021, England/PLYM-1C09ADD/2021, England/PLYM-1C09AFB/2021, England/PLYM-1C09B07/2021, England/PLYM-1C09B16/2021, England/PLYM-1C09B25/2021, England/PLYM-1C09B52/2021, England/PLYM-1C09B61/2021, England/PLYM-1C09B70/2021, England/PLYM-1C09B8F/2021, England/PLYM-1C09B9E/2021, England/PLYM-1C09BAD/2021, England/PLYM-1C09BBC/2021, England/PLYM-1C09BCB/2021, England/PLYM-1C09BE9/2021, England/PLYM-1C09BF8/2021, England/PLYM-1C09C13/2021, England/PLYM-1C09C22/2021, England/PLYM-1C09C31/2021, England/PLYM-1C09C5F/2021, England/PLYM-1C09C6E/2021, England/PLYM-1C09C7D/2021, England/PLYM-1C09C9B/2021, England/PLYM-1C09CAA/2021, England/PLYM-1C09CB9/2021, England/PLYM-1C09CC8/2021, England/PLYM-1C09CD7/2021, England/PLYM-1C09CE6/2021, England/PLYM-1C09CF5/2021, England/PLYM-1C09D01/2021, England/PLYM-1C09D10/2021, England/PLYM-1C09D2F/2021, England/PLYM-1C09D3E/2021, England/PLYM-1C09D4D/2021, England/PLYM-1C09D5C/2021, England/PLYM-1C09D6B/2021, England/PLYM-1C09D7A/2021, England/PLYM-1C09D89/2021, England/PLYM-1C09D98/2021, England/PLYM-1C09DA7/2021, England/PLYM-1C09DB6/2021, England/PLYM-1C09DC5/2021, England/PLYM-1C09DD4/2021, England/PLYM-1C09DE3/2021, England/PLYM-1C09DF2/2021, England/PLYM-1C09E0E/2021, England/PLYM-1C0A77B/2021, England/PLYM-1C0A78A/2021, England/PLYM-1C0A799/2021, England/PLYM-1C0A7A8/2021, England/PLYM-1C0A7B7/2021, England/PLYM-1C0A7C6/2021, England/PLYM-1C0A7D5/2021, England/PLYM-1C0A7F3/2021, England/PLYM-1C0A80F/2021, England/PLYM-1C0A81E/2021, England/PLYM-1C0A82D/2021, England/PLYM-1C0A83C/2021, England/PLYM-1C0A84B/2021, England/PLYM-1C0A869/2021, England/PLYM-1C0A878/2021, England/PLYM-1C0A887/2021, England/PLYM-1C0A896/2021, England/PLYM-1C0A8A5/2021, England/PLYM-1C0A8B4/2021, England/PLYM-1C0A8D2/2021, England/PLYM-1C0A8E1/2021, England/PLYM-1C0A8F0/2021, England/PLYM-1C0A90C/2021, England/PLYM-1C0A92A/2021, England/PLYM-1C0A939/2021, England/PLYM-1C0A948/2021, England/PLYM-1C0A957/2021, England/PLYM-1C0A966/2021, England/PLYM-1C0A975/2021, England/PLYM-1C0A993/2021, England/PLYM-1C0A9A2/2021, England/PLYM-1C0A9B1/2021, England/PLYM-1C0A9C0/2021, England/PLYM-1C0A9EE/2021, England/PLYM-1C0A9FD/2021, England/PLYM-1C0AA09/2021, England/PLYM-1C0AA18/2021, England/PLYM-1C0AA27/2021, England/PLYM-1C0AA36/2021, England/PLYM-1C0AA45/2021, England/PLYM-1C0AA54/2021, England/PLYM-1C0AA72/2021, England/PLYM-1C0AA81/2021, England/PLYM-1C0AA90/2021, England/PLYM-1C0AABE/2021, England/PLYM-1C0AACD/2021, England/PLYM-1C0AADC/2021, England/PLYM-1C0AAEB/2021, England/PLYM-1C0AAFA/2021, England/PLYM-1C0AB06/2021, England/PLYM-1C0AB15/2021, England/PLYM-1C0AB24/2021, England/PLYM-1C0AB33/2021, England/PLYM-1C0AB42/2021, England/PLYM-1C0AB51/2021, England/PLYM-1C0AB60/2021, England/PLYM-1C0AB7F/2021, England/PLYM-1C0AB8E/2021, England/PLYM-1C0AB9D/2021, England/PLYM-1C0ABAC/2021, England/PLYM-1C0ABBB/2021, England/PLYM-1C0ABCA/2021, England/PLYM-1C0ABD9/2021, England/PLYM-1C0ABE8/2021, England/PLYM-1C0ABF7/2021, England/PLYM-1C0AC03/2021, England/PLYM-1C0AC12/2021, England/PLYM-1C0AC21/2021, England/PLYM-1C0AC30/2021, England/PLYM-1C0AC4F/2021, England/PLYM-1C0AC6D/2021, England/PLYM-1C0AC7C/2021, England/PLYM-1C0AC8B/2021, England/PLYM-1C0AC9A/2021, England/PLYM-1C0ACA9/2021, England/PLYM-1C0ACC7/2021, England/PLYM-1C0ACD6/2021, England/PLYM-1C0ACE5/2021, England/PLYM-1C0ACF4/2021, England/PLYM-1C0AD00/2021, England/PLYM-1C0AD1F/2021, England/PLYM-1C0AD2E/2021, England/PLYM-1C0AD3D/2021, England/PLYM-1C0B349/2021, England/PLYM-1C0B367/2021, England/PLYM-1C0B376/2021, England/PLYM-1C0B385/2021, England/PLYM-1C0B394/2021, England/PLYM-1C0B3A3/2021, England/PLYM-1C0B3B2/2021, England/PLYM-1C0B3C1/2021, England/PLYM-1C0B3D0/2021, England/PLYM-1C0B3EF/2021, England/PLYM-1C0B3FE/2021, England/PLYM-1C0B40A/2021, England/PLYM-1C0B428/2021, England/PLYM-1C0B437/2021, England/PLYM-1C0B446/2021, England/PLYM-1C0B464/2021, England/PLYM-1C0B482/2021, England/PLYM-1C0B491/2021, England/PLYM-1C0B4BF/2021, England/PLYM-1C0B4DD/2021, England/PLYM-1C0B507/2021, England/PLYM-1C0B516/2021, England/PLYM-1C0B525/2021, England/PLYM-1C0B543/2021, England/PLYM-1C0B552/2021, England/PLYM-1C0B561/2021, England/PLYM-1C0B570/2021, England/PLYM-1C0B58F/2021, England/PLYM-1C0B59E/2021, England/PLYM-1C0B5BC/2021, England/PLYM-1C0B5CB/2021, England/PLYM-1C0B5DA/2021, England/PLYM-1C0B5E9/2021, England/PLYM-1C0B5F8/2021, England/PLYM-1C0B604/2021, England/PLYM-1C0B613/2021, England/PLYM-1C0B622/2021, England/PLYM-1C0B631/2021, England/PLYM-1C0B640/2021, England/PLYM-1C0B65F/2021, England/PLYM-1C0B66E/2021, England/PLYM-1C0B67D/2021, England/PLYM-1C0B68C/2021, England/PLYM-1C0B69B/2021, England/PLYM-1C0B6AA/2021, England/PLYM-1C0B6B9/2021, England/PLYM-1C0B6C8/2021, England/PLYM-1C0B6D7/2021, England/PLYM-1C0B6E6/2021, England/PLYM-1C0B6F5/2021, England/PLYM-1C0B701/2021, England/PLYM-1C0B710/2021, England/PLYM-1C0B72F/2021, England/PLYM-1C0B73E/2021, England/PLYM-1C0B74D/2021, England/PLYM-1C0B75C/2021, England/PLYM-1C0B77A/2021, England/PLYM-1C0B789/2021, England/PLYM-1C0B798/2021, England/PLYM-1C0B7A7/2021, England/PLYM-1C0B7C5/2021, England/PLYM-1C0B7E3/2021, England/PLYM-1C0B7F2/2021, England/PLYM-1C0B80E/2021, England/PLYM-1C0B81D/2021, England/PLYM-1C0B82C/2021, England/PLYM-1C0B83B/2021, England/PLYM-1C0B84A/2021, England/PLYM-1C0B859/2021, England/PLYM-1C0B868/2021, England/PLYM-1C0B877/2021, England/PLYM-1C0B895/2021, England/PLYM-1C0B8B3/2021, England/PLYM-1C0B8C2/2021, England/PLYM-1C0B8D1/2021, England/PLYM-1C0B8FF/2021, England/PLYM-1C0B90B/2021, England/PLYM-1C0D67B/2021, England/PLYM-1C0D68A/2021, England/PLYM-1C0D699/2021, England/PLYM-1C0D6A8/2021, England/PLYM-1C0D6B7/2021, England/PLYM-1C0D6D5/2021, England/PLYM-1C0D6F3/2021, England/PLYM-1C0D70F/2021, England/PLYM-1C0D71E/2021, England/PLYM-1C0D72D/2021, England/PLYM-1C0D73C/2021, England/PLYM-1C0D74B/2021, England/PLYM-1C0D75A/2021, England/PLYM-1C0D769/2021, England/PLYM-1C0D778/2021, England/PLYM-1C0D796/2021, England/PLYM-1C0D7A5/2021, England/PLYM-1C0D7B4/2021, England/PLYM-1C0D7C3/2021, England/PLYM-1C0D7D2/2021, England/PLYM-1C0D7F0/2021, England/PLYM-1C0D80C/2021, England/PLYM-1C0D81B/2021, England/PLYM-1C0D82A/2021, England/PLYM-1C0D839/2021, England/PLYM-1C0D857/2021, England/PLYM-1C0D866/2021, England/PLYM-1C0D875/2021, England/PLYM-1C0D884/2021, England/PLYM-1C0D893/2021, England/PLYM-1C0D8A2/2021, England/PLYM-1C0D8B1/2021, England/PLYM-1C0D8DF/2021, England/PLYM-1C0D8EE/2021, England/PLYM-1C0D8FD/2021, England/PLYM-1C0D909/2021, England/PLYM-1C0D918/2021, England/PLYM-1C0D927/2021, England/PLYM-1C0D936/2021, England/PLYM-1C0D945/2021, England/PLYM-1C0D954/2021, England/PLYM-1C0D972/2021, England/PLYM-1C0D981/2021, England/PLYM-1C0D990/2021, England/PLYM-1C0D9AF/2021, England/PLYM-1C0D9BE/2021, England/PLYM-1C0D9CD/2021, England/PLYM-1C0D9DC/2021, England/PLYM-1C0D9EB/2021, England/PLYM-1C0D9FA/2021, England/PLYM-1C0DA06/2021, England/PLYM-1C0DA15/2021, England/PLYM-1C0DA24/2021, England/PLYM-1C0DA33/2021, England/PLYM-1C0DA42/2021, England/PLYM-1C0DA51/2021, England/PLYM-1C0DA60/2021, England/PLYM-1C0DA8E/2021, England/PLYM-1C0DA9D/2021, England/PLYM-1C0DAAC/2021, England/PLYM-1C0DABB/2021, England/PLYM-1C0DACA/2021, England/PLYM-1C0DAD9/2021, England/PLYM-1C0DAE8/2021, England/PLYM-1C0DB03/2021, England/PLYM-1C0DB12/2021, England/PLYM-1C0DB21/2021, England/PLYM-1C0DB4F/2021, England/PLYM-1C0DB8B/2021, England/PLYM-1C0DB9A/2021, England/PLYM-1C0DBA9/2021, England/PLYM-1C0DBB8/2021, England/PLYM-1C0DBC7/2021, England/PLYM-1C0DBD6/2021, England/PLYM-1C0DBE5/2021, England/PLYM-1C0DBF4/2021, England/PLYM-1C0DC00/2021, England/PLYM-1C0DC1F/2021, England/PLYM-1C0DC3D/2021, England/PLYM-1C0DC4C/2021, England/PLYM-1C0E81A/2021, England/PLYM-1C0E829/2021, England/PLYM-1C0E838/2021, England/PLYM-1C0E883/2021, England/PLYM-1C0E892/2021, England/PLYM-1C0E8A1/2021, England/PLYM-1C0E8B0/2021, England/PLYM-1C0E8CF/2021, England/PLYM-1C0E8DE/2021, England/PLYM-1C0E8ED/2021, England/PLYM-1C0E8FC/2021, England/PLYM-1C0E908/2021, England/PLYM-1C0E917/2021, England/PLYM-1C0E926/2021, England/PLYM-1C0E935/2021, England/PLYM-1C0E944/2021, England/PLYM-1C0E953/2021, England/PLYM-1C0E962/2021, England/PLYM-1C0E971/2021, England/PLYM-1C0E99F/2021, England/PLYM-1C0E9AE/2021, England/PLYM-1C0E9BD/2021, England/PLYM-1C0E9DB/2021, England/PLYM-1C0E9EA/2021, England/PLYM-1C0E9F9/2021, England/PLYM-1C0EA05/2021, England/PLYM-1C0EA14/2021, England/PLYM-1C0EA23/2021, England/PLYM-1C0EA32/2021, England/PLYM-1C0EA41/2021, England/PLYM-1C0EA6F/2021, England/PLYM-1C0EA7E/2021, England/PLYM-1C0EA8D/2021, England/PLYM-1C0EA9C/2021, England/PLYM-1C0EAAB/2021, England/PLYM-1C0EAC9/2021, England/PLYM-1C0EAD8/2021, England/PLYM-1C0EAE7/2021, England/PLYM-1C0EAF6/2021, England/PLYM-1C0EB11/2021, England/PLYM-1C0EB20/2021, England/PLYM-1C0EB3F/2021, England/PLYM-1C0EB4E/2021, England/PLYM-1C0EB5D/2021, England/PLYM-1C0EB6C/2021, England/PLYM-1C0EB7B/2021, England/PLYM-1C0EB8A/2021, England/PLYM-1C0EB99/2021, England/PLYM-1C0EBB7/2021, England/PLYM-1C0EBC6/2021, England/PLYM-1C0EBD5/2021, England/PLYM-1C0EBE4/2021, England/PLYM-1C0EBF3/2021, England/PLYM-1C0EC0F/2021, England/PLYM-1C0EC3C/2021, England/PLYM-1C0EC4B/2021, England/PLYM-1C0EC5A/2021, England/PLYM-1C0EC69/2021, England/PLYM-1C0EC78/2021, England/PLYM-1C0EC87/2021, England/PLYM-1C0EC96/2021, England/PLYM-1C0ECA5/2021, England/PLYM-1C0ECB4/2021, England/PLYM-1C0ECC3/2021, England/PLYM-1C0ECD2/2021, England/PLYM-1C0ECE1/2021, England/PLYM-1C0ED0C/2021, England/PLYM-1C0ED1B/2021, England/PLYM-1C0ED2A/2021, England/PLYM-1C0ED39/2021, England/PLYM-1C0ED48/2021, England/PLYM-1C0ED66/2021, England/PLYM-1C0EDA2/2021, England/PLYM-1C0EDB1/2021, England/PLYM-1C0EDC0/2021, England/PLYM-1C0EDEE/2021, England/PLYM-1C0EDFD/2021, England/PLYM-1C0EE09/2021, England/PLYM-1C0EE18/2021, England/PLYM-1C0EE27/2021, England/PLYM-1C0EE36/2021, England/PLYM-1C0EE45/2021, England/PLYM-1C0EE54/2021, England/PLYM-1C0EE63/2021, England/PLYM-1C0EE72/2021, England/PLYM-1C0EE81/2021, England/PLYM-1C0EE90/2021, England/PLYM-1C0EEAF/2021, England/PLYM-1C0EEBE/2021, England/PLYM-1C0EECD/2021, England/PLYM-1C0EEDC/2021, England/PLYM-1C0EEEB/2021, England/PLYM-1C0EF06/2021, England/PLYM-1C0EF15/2021, England/PLYM-1C0EF24/2021, England/PLYM-1C0EF33/2021, England/PLYM-1C0EF42/2021, England/PLYM-1C0EF51/2021, England/PLYM-1C0EF7F/2021, England/PLYM-1C0EF9D/2021, England/PLYM-1C0EFAC/2021, England/PLYM-1C0EFBB/2021, England/PLYM-1C0EFCA/2021, England/PLYM-1C0EFD9/2021, England/PLYM-1C0EFE8/2021, England/PLYM-1C0EFF7/2021, England/PLYM-1C0F002/2021, England/PLYM-1C0F011/2021, England/PLYM-1C0F020/2021, England/PLYM-1C0F03F/2021, England/PLYM-1C0F05D/2021, England/PLYM-1C0F06C/2021, England/PLYM-1C0F07B/2021, England/PLYM-1C0F099/2021, England/PLYM-1C0F0A8/2021, England/PLYM-1C0F0B7/2021, England/PLYM-1C0F0D5/2021, England/PLYM-1C0F0E4/2021, England/PLYM-1C0F0F3/2021, England/PLYM-1C0F10F/2021, England/PLYM-1C0F11E/2021, England/PLYM-1C0F12D/2021, England/PLYM-1C0F14B/2021, England/PLYM-1C0F15A/2021, England/PLYM-1C0F169/2021, England/PLYM-1C0F187/2021, England/PLYM-1C0F196/2021, England/PLYM-1C0F1A5/2021, England/PLYM-1C0F1B4/2021, England/PLYM-1C0F1C3/2021, England/PLYM-1C0F1D2/2021, England/PLYM-1C0F1E1/2021, England/PLYM-1C0F1F0/2021, England/PLYM-1C0F20C/2021, England/PLYM-1C0F21B/2021, England/PLYM-1C0F239/2021, England/PLYM-1C0F248/2021, England/PLYM-1C0F257/2021, England/PLYM-1C0F266/2021, England/PLYM-1C0F275/2021, England/PLYM-1C0F284/2021, England/PLYM-1C0F293/2021, England/PLYM-1C0F2A2/2021, England/PLYM-1C0F2B1/2021, England/PLYM-1C0F2C0/2021, England/PLYM-1C0F2DF/2021, England/PLYM-1C0F2EE/2021, England/PLYM-1C0F2FD/2021, England/PLYM-1C0F309/2021, England/PLYM-1C0F318/2021, England/PLYM-1C0F327/2021, England/PLYM-1C0F336/2021, England/PLYM-1C0F345/2021, England/PLYM-1C0F354/2021, England/PLYM-1C0F363/2021, England/PLYM-1C0F381/2021, England/PLYM-1C0F390/2021, England/PLYM-1C0F3AF/2021, England/PLYM-1C0F3BE/2021, England/PLYM-1C0F3CD/2021, England/PLYM-1C0F3EB/2021, England/PLYM-1C0F3FA/2021, England/PLYM-1C0F406/2021, England/PLYM-1C0F415/2021, England/PLYM-1C0F433/2021, England/PLYM-1C0F442/2021, England/PLYM-1C0F451/2021, England/PLYM-1C0F460/2021, England/PLYM-1C0F48E/2021, England/PLYM-1C0F49D/2021, England/PLYM-1C0F4AC/2021, England/PLYM-1C0F4BB/2021, England/PLYM-1C0F4D9/2021, England/PLYM-1C0F4E8/2021, England/PLYM-1C0F503/2021, England/PLYM-1C0F512/2021, England/PLYM-1C0F521/2021, England/PLYM-1C0F530/2021, England/PLYM-1C0F54F/2021, England/PLYM-1C0F55E/2021, England/PLYM-1C0F56D/2021, England/PLYM-1C0F58B/2021, England/PLYM-1C0F59A/2021, England/PLYM-1C0F5A9/2021, England/PLYM-1C0F5D6/2021, England/PLYM-1C0F5E5/2021, England/PLYM-1C0F5F4/2021, England/PLYM-1C0F600/2021, England/PLYM-1C0F61F/2021, England/PLYM-1C0F62E/2021, England/PLYM-1C0F63D/2021, England/PLYM-1C0F64C/2021, England/PLYM-1C0F65B/2021, England/PLYM-1C0F66A/2021, England/PLYM-1C0F679/2021, England/PLYM-1C0F688/2021, England/PLYM-1C0F697/2021, England/PLYM-1C0F6A6/2021, England/PLYM-1C0F6B5/2021, England/PLYM-1C0F6D3/2021, England/PLYM-1C0F6E2/2021, England/PLYM-1C0F70D/2021, England/PLYM-1C0F72B/2021, England/PLYM-1C0F749/2021, England/PLYM-1C0F758/2021, England/PLYM-1C0F776/2021, England/PLYM-1C0F785/2021, England/PLYM-1C0F794/2021, England/PLYM-1C0F7A3/2021, England/PLYM-1C0FF9C/2021, England/PLYM-1C0FFAB/2021, England/PLYM-1C0FFBA/2021, England/PLYM-1C0FFC9/2021, England/PLYM-1C0FFD8/2021, England/PLYM-1C0FFF6/2021, England/PLYM-1C1000E/2021, England/PLYM-1C1002C/2021, England/PLYM-1C1003B/2021, England/PLYM-1C1004A/2021, England/PLYM-1C10059/2021, England/PLYM-1C10068/2021, England/PLYM-1C10077/2021, England/PLYM-1C10086/2021, England/PLYM-1C10095/2021, England/PLYM-1C100A4/2021, England/PLYM-1C100B3/2021, England/PLYM-1C100C2/2021, England/PLYM-1C100D1/2021, England/PLYM-1C100E0/2021, England/PLYM-1C100FF/2021, England/PLYM-1C1011A/2021, England/PLYM-1C10129/2021, England/PLYM-1C10138/2021, England/PLYM-1C10147/2021, England/PLYM-1C10156/2021, England/PLYM-1C10165/2021, England/PLYM-1C10174/2021, England/PLYM-1C10192/2021, England/PLYM-1C101A1/2021, England/PLYM-1C101B0/2021, England/PLYM-1C101CF/2021, England/PLYM-1C101DE/2021, England/PLYM-1C10208/2021, England/PLYM-1C10217/2021, England/PLYM-1C10235/2021, England/PLYM-1C10244/2021, England/PLYM-1C10253/2021, England/PLYM-1C10262/2021, England/PLYM-1C10271/2021, England/PLYM-1C10280/2021, England/PLYM-1C1029F/2021, England/PLYM-1C102AE/2021, England/PLYM-1C102BD/2021, England/PLYM-1C102CC/2021, England/PLYM-1C102DB/2021, England/PLYM-1C102EA/2021, England/PLYM-1C102F9/2021, England/PLYM-1C10305/2021, England/PLYM-1C10314/2021, England/PLYM-1C10323/2021, England/PLYM-1C10332/2021, England/PLYM-1C10341/2021, England/PLYM-1C10350/2021, England/PLYM-1C1036F/2021, England/PLYM-1C1037E/2021, England/PLYM-1C1038D/2021, England/PLYM-1C1039C/2021, England/PLYM-1C103AB/2021, England/PLYM-1C103BA/2021, England/PLYM-1C103C9/2021, England/PLYM-1C103D8/2021, England/PLYM-1C103E7/2021, England/PLYM-1C103F6/2021, England/PLYM-1C10402/2021, England/PLYM-1C10411/2021, England/PLYM-1C10420/2021, England/PLYM-1C1043F/2021, England/PLYM-1C1044E/2021, England/PLYM-1C1045D/2021, England/PLYM-1C1046C/2021, England/PLYM-1C10499/2021, England/PLYM-1C104A8/2021, England/PLYM-1C104B7/2021, England/PLYM-1C104C6/2021, England/PLYM-1C104D5/2021, England/PLYM-1C104E4/2021, England/PLYM-1C104F3/2021, England/PLYM-1C1050F/2021, England/PLYM-1C1051E/2021, England/PLYM-1C1052D/2021, England/PLYM-1C1053C/2021, England/PLYM-1C1054B/2021, England/PLYM-1C11137/2021, England/PLYM-1C11146/2021, England/PLYM-1C11155/2021, England/PLYM-1C11164/2021, England/PLYM-1C11173/2021, England/PLYM-1C11182/2021, England/PLYM-1C11191/2021, England/PLYM-1C111A0/2021, England/PLYM-1C111BF/2021, England/PLYM-1C111CE/2021, England/PLYM-1C111DD/2021, England/PLYM-1C111EC/2021, England/PLYM-1C111FB/2021, England/PLYM-1C11207/2021, England/PLYM-1C11225/2021, England/PLYM-1C11243/2021, England/PLYM-1C11252/2021, England/PLYM-1C1128F/2021, England/PLYM-1C1129E/2021, England/PLYM-1C112AD/2021, England/PLYM-1C112BC/2021, England/PLYM-1C112CB/2021, England/PLYM-1C112DA/2021, England/PLYM-1C112E9/2021, England/PLYM-1C11304/2021, England/PLYM-1C11313/2021, England/PLYM-1C11322/2021, England/PLYM-1C11331/2021, England/PLYM-1C11340/2021, England/PLYM-1C1136E/2021, England/PLYM-1C1137D/2021, England/PLYM-1C1138C/2021, England/PLYM-1C1139B/2021, England/PLYM-1C113AA/2021, England/PLYM-1C113C8/2021, England/PLYM-1C113D7/2021, England/PLYM-1C113E6/2021, England/PLYM-1C11401/2021, England/PLYM-1C11410/2021, England/PLYM-1C1142F/2021, England/PLYM-1C1143E/2021, England/PLYM-1C1144D/2021, England/PLYM-1C1145C/2021, England/PLYM-1C1146B/2021, England/PLYM-1C1147A/2021, England/PLYM-1C11489/2021, England/PLYM-1C114B6/2021, England/PLYM-1C114C5/2021, England/PLYM-1C114D4/2021, England/PLYM-1C114E3/2021, England/PLYM-1C114F2/2021, England/PLYM-1C1150E/2021, England/PLYM-1C1151D/2021, England/PLYM-1C1153B/2021, England/PLYM-1C1154A/2021, England/PLYM-1C11559/2021, England/PLYM-1C11577/2021, England/PLYM-1C115A4/2021, England/PLYM-1C115B3/2021, England/PLYM-1C115C2/2021, England/PLYM-1C115D1/2021, England/PLYM-1C115E0/2021, England/PLYM-1C115FF/2021, England/PLYM-1C1161A/2021, England/PLYM-1C11629/2021, England/PLYM-1C11647/2021, England/PLYM-1C11656/2021, England/PLYM-1C11665/2021, England/PLYM-1C11674/2021, England/PLYM-1C11683/2021, England/PLYM-1C11692/2021, England/PLYM-1C116A1/2021, England/PLYM-1C116B0/2021, England/PLYM-1C116CF/2021, England/PLYM-1C116ED/2021, England/PLYM-1C116FC/2021, England/PLYM-1C11708/2021, England/PLYM-1C11717/2021, England/PLYM-1C11726/2021, England/PLYM-1C11735/2021, England/PLYM-1C11744/2021, England/PLYM-1C11762/2021, England/PLYM-1C11780/2021, England/PLYM-1C1179F/2021, England/PLYM-1C117CC/2021, England/PLYM-1C117DB/2021, England/PLYM-1C117F9/2021, England/PLYM-1C11805/2021, England/PLYM-1C11814/2021, England/PLYM-1C11823/2021, England/PLYM-1C11832/2021, England/PLYM-1C11841/2021, England/PLYM-1C11850/2021, England/PLYM-1C1186F/2021, England/PLYM-1C1188D/2021, England/PLYM-1C1189C/2021, England/PLYM-1C118BA/2021, England/PLYM-1C118C9/2021, England/PLYM-1C118D8/2021, England/PLYM-1C118E7/2021, England/PLYM-1C118F6/2021, England/PLYM-1C11902/2021, England/PLYM-1C11911/2021, England/PLYM-1C1193F/2021, England/PLYM-1C1194E/2021, England/PLYM-1C1195D/2021, England/PLYM-1C1196C/2021, England/PLYM-1C1197B/2021, England/PLYM-1C1198A/2021, England/PLYM-1C11999/2021, England/PLYM-1C119A8/2021, England/PLYM-1C119B7/2021, England/PLYM-1C119C6/2021, England/PLYM-1C119D5/2021, England/PLYM-1C119E4/2021, England/PLYM-1C119F3/2021, England/PLYM-1C11A0F/2021, England/PLYM-1C11A1E/2021, England/PLYM-1C11A3C/2021, England/PLYM-1C11A4B/2021, England/PLYM-1C11A5A/2021, England/PLYM-1C11A69/2021, England/PLYM-1C11A78/2021, England/PLYM-1C11A87/2021, England/PLYM-1C11A96/2021, England/PLYM-1C11AA5/2021, England/PLYM-1C11AB4/2021, England/PLYM-1C11AC3/2021, England/PLYM-1C11AD2/2021, England/PLYM-1C11AE1/2021, England/PLYM-1C11AF0/2021, England/PLYM-1C11B1B/2021, England/PLYM-1C11B2A/2021, England/PLYM-1C11B39/2021, England/PLYM-1C11B57/2021, England/PLYM-1C11B66/2021, England/PLYM-1C11B93/2021, England/PLYM-1C11BB1/2021, England/PLYM-1C11BC0/2021, England/PLYM-1C11BDF/2021, England/PLYM-1C11BEE/2021, England/PLYM-1C11BFD/2021, England/PLYM-1C11C27/2021, England/PLYM-1C11C36/2021, England/PLYM-1C11C45/2021, England/PLYM-1C11C54/2021, England/PLYM-1C11C63/2021, England/PLYM-1C11C72/2021, England/PLYM-1C11C81/2021, England/PLYM-1C12EA8/2021, England/PLYM-1C12EC6/2021, England/PLYM-1C12ED5/2021, England/PLYM-1C12EE4/2021, England/PLYM-1C12F1E/2021, England/PLYM-1C12F2D/2021, England/PLYM-1C12F3C/2021, England/PLYM-1C12F5A/2021, England/PLYM-1C12FA5/2021, England/PLYM-1C12FB4/2021, England/PLYM-1C12FC3/2021, England/PLYM-1C12FD2/2021, England/PLYM-1C12FE1/2021, England/PLYM-1C12FF0/2021, England/PLYM-1C13029/2021, England/PLYM-1C13038/2021, England/PLYM-1C13047/2021, England/PLYM-1C13056/2021, England/PLYM-1C13065/2021, England/PLYM-1C13074/2021, England/PLYM-1C13083/2021, England/PLYM-1C13092/2021, England/PLYM-1C130B0/2021, England/PLYM-1C130CF/2021, England/PLYM-1C130FC/2021, England/PLYM-1C13108/2021, England/PLYM-1C13126/2021, England/PLYM-1C13144/2021, England/PLYM-1C13153/2021, England/PLYM-1C13162/2021, England/PLYM-1C13171/2021, England/PLYM-1C1319F/2021, England/PLYM-1C131AE/2021, England/PLYM-1C131CC/2021, England/PLYM-1C131EA/2021, England/PLYM-1C131F9/2021, England/PLYM-1C13214/2021, England/PLYM-1C13223/2021, England/PLYM-1C13232/2021, England/PLYM-1C13250/2021, England/PLYM-1C1327E/2021, England/PLYM-1C1328D/2021, England/PLYM-1C1329C/2021, England/PLYM-1C132AB/2021, England/PLYM-1C132BA/2021, England/PLYM-1C132C9/2021, England/PLYM-1C132D8/2021, England/PLYM-1C13302/2021, England/PLYM-1C13311/2021, England/PLYM-1C13320/2021, England/PLYM-1C1334E/2021, England/PLYM-1C1335D/2021, England/PLYM-1C1336C/2021, England/PLYM-1C1337B/2021, England/PLYM-1C1338A/2021, England/PLYM-1C13399/2021, England/PLYM-1C133A8/2021, England/PLYM-1C133B7/2021, England/PLYM-1C133C6/2021, England/PLYM-1C133D5/2021, England/PLYM-1C133E4/2021, England/PLYM-1C1345A/2021, England/PLYM-1C13469/2021, England/PLYM-1C146CC/2021, England/PLYM-1C146DB/2021, England/PLYM-1C14705/2021, England/PLYM-1C14714/2021, England/PLYM-1C14723/2021, England/PLYM-1C14732/2021, England/PLYM-1C14741/2021, England/PLYM-1C14750/2021, England/PLYM-1C1476F/2021, England/PLYM-1C1477E/2021, England/PLYM-1C1478D/2021, England/PLYM-1C1479C/2021, England/PLYM-1C147AB/2021, England/PLYM-1C147BA/2021, England/PLYM-1C147C9/2021, England/PLYM-1C147D8/2021, England/PLYM-1C147E7/2021, England/PLYM-1C147F6/2021, England/PLYM-1C14802/2021, England/PLYM-1C14811/2021, England/PLYM-1C14820/2021, England/PLYM-1C1485D/2021, England/PLYM-1C1488A/2021, England/PLYM-1C14899/2021, England/PLYM-1C148A8/2021, England/PLYM-1C148B7/2021, England/PLYM-1C148C6/2021, England/PLYM-1C148E4/2021, England/PLYM-1C148F3/2021, England/PLYM-1C1490F/2021, England/PLYM-1C1491E/2021, England/PLYM-1C1492D/2021, England/PLYM-1C1493C/2021, England/PLYM-1C1494B/2021, England/PLYM-1C1495A/2021, England/PLYM-1C14969/2021, England/PLYM-1C14978/2021, England/PLYM-1C14987/2021, England/PLYM-1C157B9/2021, England/PLYM-1C157C8/2021, England/PLYM-1C157D7/2021, England/PLYM-1C157E6/2021, England/PLYM-1C157F5/2021, England/PLYM-1C15801/2021, England/PLYM-1C1582F/2021, England/PLYM-1C1584D/2021, England/PLYM-1C1585C/2021, England/PLYM-1C1586B/2021, England/PLYM-1C1587A/2021, England/PLYM-1C15889/2021, England/PLYM-1C15898/2021, England/PLYM-1C158A7/2021, England/PLYM-1C158B6/2021, England/PLYM-1C158C5/2021, England/PLYM-1C158D4/2021, England/PLYM-1C158E3/2021, England/PLYM-1C158F2/2021, England/PLYM-1C1590E/2021, England/PLYM-1C1591D/2021, England/PLYM-1C1592C/2021, England/PLYM-1C1593B/2021, England/PLYM-1C1594A/2021, England/PLYM-1C15959/2021, England/PLYM-1C15968/2021, England/PLYM-1C15977/2021, England/PLYM-1C15995/2021, England/PLYM-1C159A4/2021, England/PLYM-1C159B3/2021, England/PLYM-1C159C2/2021, England/PLYM-1C159D1/2021, England/PLYM-1C159E0/2021, England/PLYM-1C159FF/2021, England/PLYM-1C15A0B/2021, England/PLYM-1C15A1A/2021, England/PLYM-1C15A29/2021, England/PLYM-1C15A38/2021, England/PLYM-1C15A47/2021, England/PLYM-1C15A65/2021, England/PLYM-1C15A74/2021, England/PLYM-1C15A83/2021, England/PLYM-1C15A92/2021, England/PLYM-1C15AA1/2021, England/PLYM-1C15AB0/2021, England/PLYM-1C15ACF/2021, England/PLYM-1C15ADE/2021, England/PLYM-1C15AED/2021, England/PLYM-1C15AFC/2021, England/PLYM-1C15B08/2021, England/PLYM-1C15B17/2021, England/PLYM-1C15B26/2021, England/PLYM-1C15B35/2021, England/PLYM-1C15B44/2021, England/PLYM-1C15B53/2021, England/PLYM-1C15B62/2021, England/PLYM-1C15B71/2021, England/PLYM-1C15B80/2021, England/PLYM-1C15B9F/2021, England/PLYM-1C15BAE/2021, England/PLYM-1C15BBD/2021, England/PLYM-1C15BCC/2021, England/PLYM-1C15BDB/2021, England/PLYM-1C15BEA/2021, England/PLYM-1C15BF9/2021, England/PLYM-1C15C05/2021, England/PLYM-1C15C14/2021, England/PLYM-1C15C23/2021, England/PLYM-1C15C32/2021, England/PLYM-1C15C6F/2021, England/PLYM-1C15C7E/2021, England/PLYM-1C15C8D/2021, England/PLYM-1C15C9C/2021, England/PLYM-1C15CAB/2021, England/PLYM-1C15CBA/2021, England/PLYM-1C15CC9/2021, England/PLYM-1C15CD8/2021, England/PLYM-1C15CF6/2021, England/PLYM-1C15D02/2021, England/PLYM-1C15D11/2021, England/PLYM-1C15D20/2021, England/PLYM-1C15D3F/2021, England/PLYM-1C15D4E/2021, England/PLYM-1C15D5D/2021, England/PLYM-1C15D6C/2021, England/PLYM-1C15D7B/2021, England/PLYM-1C15D8A/2021, England/PLYM-1C211DA/2021, England/PLYM-1C211E9/2021, England/PLYM-1C211F8/2021, England/PLYM-1C21204/2021, England/PLYM-1C21222/2021, England/PLYM-1C21231/2021, England/PLYM-1C21240/2021, England/PLYM-1C2125F/2021, England/PLYM-1C2126E/2021, England/PLYM-1C2127D/2021, England/PLYM-1C2128C/2021, England/PLYM-1C2129B/2021, England/PLYM-1C212AA/2021, England/PLYM-1C212B9/2021, England/PLYM-1C212C8/2021, England/PLYM-1C212D7/2021, England/PLYM-1C212E6/2021, England/PLYM-1C212F5/2021, England/PLYM-1C21301/2021, England/PLYM-1C21310/2021, England/PLYM-1C2132F/2021, England/PLYM-1C2133E/2021, England/PLYM-1C2134D/2021, England/PLYM-1C2135C/2021, England/PLYM-1C2136B/2021, England/PLYM-1C2137A/2021, England/PLYM-1C21389/2021, England/PLYM-1C21398/2021, England/PLYM-1C213A7/2021, England/PLYM-1C21F76/2021, England/PLYM-1C21F85/2021, England/PLYM-1C21F94/2021, England/PLYM-1C21FA3/2021, England/PLYM-1C21FB2/2021, England/PLYM-1C21FC1/2021, England/PLYM-1C21FD0/2021, England/PLYM-1C21FEF/2021, England/PLYM-1C21FFE/2021, England/PLYM-1C22009/2021, England/PLYM-1C22018/2021, England/PLYM-1C22027/2021, England/PLYM-1C22036/2021, England/PLYM-1C22045/2021, England/PLYM-1C22054/2021, England/PLYM-1C22063/2021, England/PLYM-1C22081/2021, England/PLYM-1C22090/2021, England/PLYM-1C220BE/2021, England/PLYM-1C220CD/2021, England/PLYM-1C220DC/2021, England/PLYM-1C220EB/2021, England/PLYM-1C220FA/2021, England/PLYM-1C22115/2021, England/PLYM-1C22124/2021, England/PLYM-1C22133/2021, England/PLYM-1C22142/2021, England/PLYM-1C22160/2021, England/PLYM-1C2218E/2021, England/PLYM-1C2219D/2021, England/PLYM-1C221AC/2021, England/PLYM-1C221CA/2021, England/PLYM-1C221E8/2021, England/PLYM-1C221F7/2021, England/PLYM-1C22203/2021, England/PLYM-1C22212/2021, England/PLYM-1C22221/2021, England/PLYM-1C22230/2021, England/PLYM-1C2224F/2021, England/PLYM-1C2225E/2021, England/PLYM-1C2227C/2021, England/PLYM-1C2228B/2021, England/PLYM-1C2229A/2021, England/PLYM-1C222A9/2021, England/PLYM-1C222B8/2021, England/PLYM-1C222C7/2021, England/PLYM-1C222D6/2021, England/PLYM-1C222E5/2021, England/PLYM-1C222F4/2021, England/PLYM-1C22300/2021, England/PLYM-1C2231F/2021, England/PLYM-1C2234C/2021, England/PLYM-1C2235B/2021, England/PLYM-1C2236A/2021, England/PLYM-1C22379/2021, England/PLYM-1C22397/2021, England/PLYM-1C223A6/2021, England/PLYM-1C223B5/2021, England/PLYM-1C223C4/2021, England/PLYM-1C223D3/2021, England/PLYM-1C223E2/2021, England/PLYM-1C223F1/2021, England/PLYM-1C2240D/2021, England/PLYM-1C2241C/2021, England/PLYM-1C2242B/2021, England/PLYM-1C22449/2021, England/PLYM-1C22458/2021, England/PLYM-1C22467/2021, England/PLYM-1C22476/2021, England/PLYM-1C22485/2021, England/PLYM-1C22494/2021, England/PLYM-1C224B2/2021, England/PLYM-1C224EF/2021, England/PLYM-1C224FE/2021, England/PLYM-1C22519/2021, England/PLYM-1C22528/2021, England/PLYM-1C22537/2021, England/PLYM-1C22546/2021, England/PLYM-1C23CD7/2021, England/PLYM-1C23CE6/2021, England/PLYM-1C23CF5/2021, England/PLYM-1C23D01/2021, England/PLYM-1C23D10/2021, England/PLYM-1C23D4D/2021, England/PLYM-1C23D5C/2021, England/PLYM-1C23D6B/2021, England/PLYM-1C23D89/2021, England/PLYM-1C23D98/2021, England/PLYM-1C23DA7/2021, England/PLYM-1C23DB6/2021, England/PLYM-1C23DC5/2021, England/PLYM-1C23DD4/2021, England/PLYM-1C23DE3/2021, England/PLYM-1C23DF2/2021, England/PLYM-1C23E0E/2021, England/PLYM-1C23E1D/2021, England/PLYM-1C23E2C/2021, England/PLYM-1C23E3B/2021, England/PLYM-1C23E4A/2021, England/PLYM-1C23E59/2021, England/PLYM-1C23E68/2021, England/PLYM-1C23E86/2021, England/PLYM-1C23E95/2021, England/PLYM-1C23EA4/2021, England/PLYM-1C23EB3/2021, England/PLYM-1C23EC2/2021, England/PLYM-1C23ED1/2021, England/PLYM-1C23EE0/2021, England/PLYM-1C23EFF/2021, England/PLYM-1C23F0B/2021, England/PLYM-1C23F1A/2021, England/PLYM-1C23F29/2021, England/PLYM-1C23F38/2021, England/PLYM-1C23F47/2021, England/PLYM-1C23F56/2021, England/PLYM-1C23F65/2021, England/PLYM-1C23F74/2021, England/PLYM-1C23F83/2021, England/PLYM-1C23F92/2021, England/PLYM-1C23FA1/2021, England/PLYM-1C23FB0/2021, England/PLYM-1C23FCF/2021, England/PLYM-1C23FDE/2021, England/PLYM-1C23FED/2021, England/PLYM-1C23FFC/2021, England/PLYM-1C24016/2021, England/PLYM-1C24025/2021, England/PLYM-1C24034/2021, England/PLYM-1C24043/2021, England/PLYM-1C24052/2021, England/PLYM-1C24070/2021, England/PLYM-1C2409E/2021, England/PLYM-1C240AD/2021, England/PLYM-1C240BC/2021, England/PLYM-1C240DA/2021, England/PLYM-1C240E9/2021, England/PLYM-1C240F8/2021, England/PLYM-1C24104/2021, England/PLYM-1C24113/2021, England/PLYM-1C24122/2021, England/PLYM-1C24131/2021, England/PLYM-1C24140/2021, England/PLYM-1C2415F/2021, England/PLYM-1C2416E/2021, England/PLYM-1C2417D/2021, England/PLYM-1C2418C/2021, England/PLYM-1C2419B/2021, England/PLYM-1C241AA/2021, England/PLYM-1C241B9/2021, England/PLYM-1C241C8/2021, England/PLYM-1C241D7/2021, England/PLYM-1C241E6/2021, England/PLYM-1C241F5/2021, England/PLYM-1C24201/2021, England/PLYM-1C24210/2021, England/PLYM-1C2422F/2021, England/PLYM-1C2423E/2021, England/PLYM-1C2424D/2021, England/PLYM-1C2425C/2021, England/PLYM-1C2426B/2021, England/PLYM-1C2427A/2021, England/PLYM-1C24289/2021, England/PLYM-1C24298/2021, England/PLYM-1C25455/2021, England/PLYM-1C25464/2021, England/PLYM-1C25473/2021, England/PLYM-1C25482/2021, England/PLYM-1C25491/2021, England/PLYM-1C254DD/2021, England/PLYM-1C254EC/2021, England/PLYM-1C25507/2021, England/PLYM-1C25516/2021, England/PLYM-1C25525/2021, England/PLYM-1C25534/2021, England/PLYM-1C25543/2021, England/PLYM-1C25552/2021, England/PLYM-1C25561/2021, England/PLYM-1C2558F/2021, England/PLYM-1C2559E/2021, England/PLYM-1C255AD/2021, England/PLYM-1C255CB/2021, England/PLYM-1C255DA/2021, England/PLYM-1C255E9/2021, England/PLYM-1C255F8/2021, England/PLYM-1C25604/2021, England/PLYM-1C25613/2021, England/PLYM-1C25622/2021, England/PLYM-1C25631/2021, England/PLYM-1C25640/2021, England/PLYM-1C2565F/2021, England/PLYM-1C2566E/2021, England/PLYM-1C2567D/2021, England/PLYM-1C2568C/2021, England/PLYM-1C2569B/2021, England/PLYM-1C256B9/2021, England/PLYM-1C256C8/2021, England/PLYM-1C256D7/2021, England/PLYM-1C256F5/2021, England/PLYM-1C25701/2021, England/PLYM-1C25710/2021, England/PLYM-1C2573E/2021, England/PLYM-1C2574D/2021, England/PLYM-1C2575C/2021, England/PLYM-1C2577A/2021, England/PLYM-1C25789/2021, England/PLYM-1C25798/2021, England/PLYM-1C257A7/2021, England/PLYM-1C257B6/2021, England/PLYM-1C257C5/2021, England/PLYM-1C257D4/2021, England/PLYM-1C257E3/2021, England/PLYM-1C257F2/2021, England/PLYM-1C2581D/2021, England/PLYM-1C2582C/2021, England/PLYM-1C2583B/2021, England/PLYM-1C2584A/2021, England/PLYM-1C25859/2021, England/PLYM-1C25868/2021, England/PLYM-1C25877/2021, England/PLYM-1C25895/2021, England/PLYM-1C258A4/2021, England/PLYM-1C258B3/2021, England/PLYM-1C258C2/2021, England/PLYM-1C258D1/2021, England/PLYM-1C258E0/2021, England/PLYM-1C258FF/2021, England/PLYM-1C2590B/2021, England/PLYM-1C2591A/2021, England/PLYM-1C25929/2021, England/PLYM-1C25938/2021, England/PLYM-1C25956/2021, England/PLYM-1C25965/2021, England/PLYM-1C25974/2021, England/PLYM-1C25983/2021, England/PLYM-1C25992/2021, England/PLYM-1C259A1/2021, England/PLYM-1C259B0/2021, England/PLYM-1C259CF/2021, England/PLYM-1C259DE/2021, England/PLYM-1C259ED/2021, England/PLYM-1C259FC/2021, England/PLYM-1C25A08/2021, England/PLYM-1C25A17/2021, England/PLYM-1C265F7/2021, England/PLYM-1C26603/2021, England/PLYM-1C26621/2021, England/PLYM-1C26630/2021, England/PLYM-1C2664F/2021, England/PLYM-1C2665E/2021, England/PLYM-1C2666D/2021, England/PLYM-1C2667C/2021, England/PLYM-1C2668B/2021, England/PLYM-1C2669A/2021, England/PLYM-1C266B8/2021, England/PLYM-1C266D6/2021, England/PLYM-1C266E5/2021, England/PLYM-1C266F4/2021, England/PLYM-1C26700/2021, England/PLYM-1C2671F/2021, England/PLYM-1C2672E/2021, England/PLYM-1C2674C/2021, England/PLYM-1C2675B/2021, England/PLYM-1C2676A/2021, England/PLYM-1C26779/2021, England/PLYM-1C26788/2021, England/PLYM-1C26797/2021, England/PLYM-1C267A6/2021, England/PLYM-1C267B5/2021, England/PLYM-1C267C4/2021, England/PLYM-1C267D3/2021, England/PLYM-1C2682B/2021, England/PLYM-1C2683A/2021, England/PLYM-1C26849/2021, England/PLYM-1C26858/2021, England/PLYM-1C26867/2021, England/PLYM-1C26876/2021, England/PLYM-1C26894/2021, England/PLYM-1C268A3/2021, England/PLYM-1C268B2/2021, England/PLYM-1C268C1/2021, England/PLYM-1C268D0/2021, England/PLYM-1C268EF/2021, England/PLYM-1C268FE/2021, England/PLYM-1C2690A/2021, England/PLYM-1C26919/2021, England/PLYM-1C26928/2021, England/PLYM-1C26946/2021, England/PLYM-1C26955/2021, England/PLYM-1C26964/2021, England/PLYM-1C26973/2021, England/PLYM-1C26982/2021, England/PLYM-1C26991/2021, England/PLYM-1C269A0/2021, England/PLYM-1C269BF/2021, England/PLYM-1C269DD/2021, England/PLYM-1C269EC/2021, England/PLYM-1C269FB/2021, England/PLYM-1C26A07/2021, England/PLYM-1C26A16/2021, England/PLYM-1C26A25/2021, England/PLYM-1C26A34/2021, England/PLYM-1C26A43/2021, England/PLYM-1C26A61/2021, England/PLYM-1C26A9E/2021, England/PLYM-1C26AAD/2021, England/PLYM-1C26ABC/2021, England/PLYM-1C26AE9/2021, England/PLYM-1C26AF8/2021, England/PLYM-1C26B04/2021, England/PLYM-1C26B13/2021, England/PLYM-1C26B22/2021, England/PLYM-1C26B31/2021, England/PLYM-1C26B6E/2021, England/PLYM-1C26B7D/2021, England/PLYM-1C26BAA/2021, England/PLYM-1C26BB9/2021, England/PLYM-1C26BC8/2021, England/PLYM-1C27D76/2021, England/PLYM-1C27D85/2021, England/PLYM-1C27D94/2021, England/PLYM-1C27DA3/2021, England/PLYM-1C27DB2/2021, England/PLYM-1C27DC1/2021, England/PLYM-1C27DEF/2021, England/PLYM-1C27DFE/2021, England/PLYM-1C27E0A/2021, England/PLYM-1C27E19/2021, England/PLYM-1C27E28/2021, England/PLYM-1C27E37/2021, England/PLYM-1C27E46/2021, England/PLYM-1C27E55/2021, England/PLYM-1C27E64/2021, England/PLYM-1C27E73/2021, England/PLYM-1C27E82/2021, England/PLYM-1C27E91/2021, England/PLYM-1C27EA0/2021, England/PLYM-1C27EBF/2021, England/PLYM-1C27EDD/2021, England/PLYM-1C27EEC/2021, England/PLYM-1C27EFB/2021, England/PLYM-1C27F07/2021, England/PLYM-1C27F16/2021, England/PLYM-1C27F25/2021, England/PLYM-1C27F43/2021, England/PLYM-1C27F52/2021, England/PLYM-1C27F61/2021, England/PLYM-1C27F70/2021, England/PLYM-1C27FBC/2021, England/PLYM-1C27FCB/2021, England/PLYM-1C27FDA/2021, England/PLYM-1C27FE9/2021, England/PLYM-1C28003/2021, England/PLYM-1C28012/2021, England/PLYM-1C28021/2021, England/PLYM-1C28030/2021, England/PLYM-1C2804F/2021, England/PLYM-1C2805E/2021, England/PLYM-1C2806D/2021, England/PLYM-1C2807C/2021, England/PLYM-1C2808B/2021, England/PLYM-1C280A9/2021, England/PLYM-1C280B8/2021, England/PLYM-1C280C7/2021, England/PLYM-1C280D6/2021, England/PLYM-1C280E5/2021, England/PLYM-1C280F4/2021, England/PLYM-1C2811F/2021, England/PLYM-1C2812E/2021, England/PLYM-1C2813D/2021, England/PLYM-1C2814C/2021, England/PLYM-1C2815B/2021, England/PLYM-1C2816A/2021, England/PLYM-1C28179/2021, England/PLYM-1C28197/2021, England/PLYM-1C281A6/2021, England/PLYM-1C281B5/2021, England/PLYM-1C281C4/2021, England/PLYM-1C281D3/2021, England/PLYM-1C281E2/2021, England/PLYM-1C281F1/2021, England/PLYM-1C2821C/2021, England/PLYM-1C2822B/2021, England/PLYM-1C2823A/2021, England/PLYM-1C28249/2021, England/PLYM-1C28258/2021, England/PLYM-1C28276/2021, England/PLYM-1C28285/2021, England/PLYM-1C28294/2021, England/PLYM-1C282A3/2021, England/PLYM-1C282B2/2021, England/PLYM-1C282C1/2021, England/PLYM-1C282D0/2021, England/PLYM-1C282EF/2021, England/PLYM-1C282FE/2021, England/PLYM-1C2830A/2021, England/PLYM-1C28319/2021, England/PLYM-1C28328/2021, England/PLYM-1C28346/2021, England/PLYM-1C2A0B6/2021, England/PLYM-1C2A0C5/2021, England/PLYM-1C2A0D4/2021, England/PLYM-1C2A0F2/2021, England/PLYM-1C2A10E/2021, England/PLYM-1C2A11D/2021, England/PLYM-1C2A12C/2021, England/PLYM-1C2A159/2021, England/PLYM-1C2A168/2021, England/PLYM-1C2A177/2021, England/PLYM-1C2A186/2021, England/PLYM-1C2A195/2021, England/PLYM-1C2A1A4/2021, England/PLYM-1C2A1B3/2021, England/PLYM-1C2A1C2/2021, England/PLYM-1C2A1E0/2021, England/PLYM-1C2A1FF/2021, England/PLYM-1C2A20B/2021, England/PLYM-1C2A21A/2021, England/PLYM-1C2A229/2021, England/PLYM-1C2A238/2021, England/PLYM-1C2A247/2021, England/PLYM-1C2A265/2021, England/PLYM-1C2A274/2021, England/PLYM-1C2A283/2021, England/PLYM-1C2A292/2021, England/PLYM-1C2A2B0/2021, England/PLYM-1C2A2DE/2021, England/PLYM-1C2A2ED/2021, England/PLYM-1C2A2FC/2021, England/PLYM-1C2A308/2021, England/PLYM-1C2A317/2021, England/PLYM-1C2A335/2021, England/PLYM-1C2A344/2021, England/PLYM-1C2A353/2021, England/PLYM-1C2A362/2021, England/PLYM-1C2A371/2021, England/PLYM-1C2A380/2021, England/PLYM-1C2A3AE/2021, England/PLYM-1C2A3BD/2021, England/PLYM-1C2A3CC/2021, England/PLYM-1C2A3DB/2021, England/PLYM-1C2A3EA/2021, England/PLYM-1C2A405/2021, England/PLYM-1C2A414/2021, England/PLYM-1C2A423/2021, England/PLYM-1C2A432/2021, England/PLYM-1C2A441/2021, England/PLYM-1C2A450/2021, England/PLYM-1C2A46F/2021, England/PLYM-1C2A47E/2021, England/PLYM-1C2A48D/2021, England/PLYM-1C2A49C/2021, England/PLYM-1C2A4BA/2021, England/PLYM-1C2A4C9/2021, England/PLYM-1C2A4E7/2021, England/PLYM-1C2A4F6/2021, England/PLYM-1C2A502/2021, England/PLYM-1C2A511/2021, England/PLYM-1C2A520/2021, England/PLYM-1C2A54E/2021, England/PLYM-1C2A55D/2021, England/PLYM-1C2A56C/2021, England/PLYM-1C2A57B/2021, England/PLYM-1C2A58A/2021, England/PLYM-1C2A599/2021, England/PLYM-1C2A5A8/2021, England/PLYM-1C2A5B7/2021, England/PLYM-1C2A5C6/2021, England/PLYM-1C2A5E4/2021, England/PLYM-1C2A5F3/2021, England/PLYM-1C2A60F/2021, England/PLYM-1C2A61E/2021, England/PLYM-1C2A62D/2021, England/PLYM-1C2A63C/2021, England/PLYM-1C2A64B/2021, England/PLYM-1C2A65A/2021, England/PLYM-1C2A669/2021, England/PLYM-1C2A678/2021, England/PLYM-1C2A687/2021, England/PLYM-1C3E9B4/2021, England/PLYM-1C3E9C3/2021, England/PLYM-1C3E9D2/2021, England/PLYM-1C3E9E1/2021, England/PLYM-1C3E9F0/2021, England/PLYM-1C3EA0C/2021, England/PLYM-1C3EA1B/2021, England/PLYM-1C3EA2A/2021, England/PLYM-1C3EA39/2021, England/PLYM-1C3EA48/2021, England/PLYM-1C3EA57/2021, England/PLYM-1C3EA75/2021, England/PLYM-1C3EAB1/2021, England/PLYM-1C3EADF/2021, England/PLYM-1C3EAEE/2021, England/PLYM-1C3EAFD/2021, England/PLYM-1C3EB09/2021, England/PLYM-1C3EB18/2021, England/PLYM-1C3EB27/2021, England/PLYM-1C3EB45/2021, England/PLYM-1C3EB54/2021, England/PLYM-1C3EB72/2021, England/PLYM-1C3EB81/2021, England/PLYM-1C3EB90/2021, England/PLYM-1C3EBAF/2021, England/PLYM-1C3EBCD/2021, England/PLYM-1C3EBEB/2021, England/PLYM-1C3EC06/2021, England/PLYM-1C3EC15/2021, England/PLYM-1C3EC24/2021, England/PLYM-1C3EC33/2021, England/PLYM-1C3EC42/2021, England/PLYM-1C3EC51/2021, England/PLYM-1C3EC60/2021, England/PLYM-1C3EC7F/2021, England/PLYM-1C3EC8E/2021, England/PLYM-1C3EC9D/2021, England/PLYM-1C3ECAC/2021, England/PLYM-1C3ECBB/2021, England/PLYM-1C3ECCA/2021, England/PLYM-1C3ECD9/2021, England/PLYM-1C3ECE8/2021, England/PLYM-1C3ECF7/2021, England/PLYM-1C3ED03/2021, England/PLYM-1C3ED12/2021, England/PLYM-1C3ED21/2021, England/PLYM-1C3ED30/2021, England/PLYM-1C3ED5E/2021, England/PLYM-1C3ED6D/2021, England/PLYM-1C3ED7C/2021, England/PLYM-1C3ED8B/2021, England/PLYM-1C3ED9A/2021, England/PLYM-1C3EDA9/2021, England/PLYM-1C3EDB8/2021, England/PLYM-1C3EDD6/2021, England/PLYM-1C3EDE5/2021, England/PLYM-1C3EDF4/2021, England/PLYM-1C3EE00/2021, England/PLYM-1C3EE1F/2021, England/PLYM-1C3EE3D/2021, England/PLYM-1C3EE5B/2021, England/PLYM-1C3EE6A/2021, England/PLYM-1C3EE79/2021, England/PLYM-1C3EE88/2021, England/PLYM-1C3EE97/2021, England/PLYM-1C3EEA6/2021, England/PLYM-1C3EEB5/2021, England/PLYM-1C3EEC4/2021, England/PLYM-1C3EED3/2021, England/PLYM-1C3EEE2/2021, England/PLYM-1C3EEF1/2021, England/PLYM-1C3EF0D/2021, England/PLYM-1C3EF1C/2021, England/PLYM-1C3EF2B/2021, England/PLYM-1C3EF3A/2021, England/PLYM-1C3EF49/2021, England/PLYM-1C3EF58/2021, England/PLYM-1C3EF67/2021, England/PLYM-1C3EF85/2021, England/PLYM-1C3F582/2021, England/PLYM-1C3F591/2021, England/PLYM-1C3F5BF/2021, England/PLYM-1C3F5CE/2021, England/PLYM-1C3F5DD/2021, England/PLYM-1C3F5FB/2021, England/PLYM-1C3F607/2021, England/PLYM-1C3F616/2021, England/PLYM-1C3F625/2021, England/PLYM-1C3F634/2021, England/PLYM-1C3F643/2021, England/PLYM-1C3F652/2021, England/PLYM-1C3F661/2021, England/PLYM-1C3F670/2021, England/PLYM-1C3F68F/2021, England/PLYM-1C3F69E/2021, England/PLYM-1C3F6AD/2021, England/PLYM-1C3F6BC/2021, England/PLYM-1C3F6CB/2021, England/PLYM-1C3F6DA/2021, England/PLYM-1C3F6E9/2021, England/PLYM-1C3F6F8/2021, England/PLYM-1C3F704/2021, England/PLYM-1C3F713/2021, England/PLYM-1C3F722/2021, England/PLYM-1C3F731/2021, England/PLYM-1C3F740/2021, England/PLYM-1C3F75F/2021, England/PLYM-1C3F76E/2021, England/PLYM-1C3F77D/2021, England/PLYM-1C3F79B/2021, England/PLYM-1C3F7AA/2021, England/PLYM-1C3F7B9/2021, England/PLYM-1C3F7C8/2021, England/PLYM-1C3F7D7/2021, England/PLYM-1C3F7E6/2021, England/PLYM-1C3F7F5/2021, England/PLYM-1C3F801/2021, England/PLYM-1C3F810/2021, England/PLYM-1C3F82F/2021, England/PLYM-1C3F83E/2021, England/PLYM-1C3F84D/2021, England/PLYM-1C3F87A/2021, England/PLYM-1C3F898/2021, England/PLYM-1C3F8A7/2021, England/PLYM-1C3F8B6/2021, England/PLYM-1C3F8C5/2021, England/PLYM-1C3F8F2/2021, England/PLYM-1C3F90E/2021, England/PLYM-1C3F91D/2021, England/PLYM-1C3F92C/2021, England/PLYM-1C3F93B/2021, England/PLYM-1C3F94A/2021, England/PLYM-1C3F959/2021, England/PLYM-1C3F968/2021, England/PLYM-1C3F977/2021, England/PLYM-1C3F986/2021, England/PLYM-1C3F995/2021, England/PLYM-1C3F9A4/2021, England/PLYM-1C3F9B3/2021, England/PLYM-1C3F9C2/2021, England/PLYM-1C3F9D1/2021, England/PLYM-1C3F9E0/2021, England/PLYM-1C3F9FF/2021, England/PLYM-1C3FA0B/2021, England/PLYM-1C3FA1A/2021, England/PLYM-1C3FA29/2021, England/PLYM-1C3FA38/2021, England/PLYM-1C3FA47/2021, England/PLYM-1C3FA56/2021, England/PLYM-1C3FA65/2021, England/PLYM-1C3FA74/2021, England/PLYM-1C3FA83/2021, England/PLYM-1C3FA92/2021, England/PLYM-1C3FAA1/2021, England/PLYM-1C3FAB0/2021, England/PLYM-1C3FACF/2021, England/PLYM-1C3FADE/2021, England/PLYM-1C3FAED/2021, England/PLYM-1C3FAFC/2021, England/PLYM-1C3FB08/2021, England/PLYM-1C3FB17/2021, England/PLYM-1C3FB26/2021, England/PLYM-1C3FB35/2021, England/PLYM-1C3FB44/2021, England/PLYM-1C3FB53/2021, England/PLYM-1C3FB62/2021, England/PLYM-1C3FB71/2021, England/PLYM-1C3FB80/2021, England/PLYM-1C3FB9F/2021, England/PLYM-1C3FBAE/2021, England/PLYM-1C3FBBD/2021, England/PLYM-1C3FBCC/2021, England/PLYM-1C3FBDB/2021, England/PLYM-1C3FBEA/2021, England/PLYM-1C3FBF9/2021, England/PLYM-1C3FC05/2021, England/PLYM-1C3FC14/2021, England/PLYM-1C3FC23/2021, England/PLYM-1C3FC32/2021, England/PLYM-1C3FC41/2021, England/PLYM-1C3FC6F/2021, England/PLYM-1C3FC9C/2021, England/PLYM-1C3FCAB/2021, England/PLYM-1C3FCBA/2021, England/PLYM-1C3FCC9/2021, England/PLYM-1C3FCD8/2021, England/PLYM-1C3FCF6/2021, England/PLYM-1C3FD02/2021, England/PLYM-1C3FD11/2021, England/PLYM-1C3FD20/2021, England/PLYM-1C3FD3F/2021, England/PLYM-1C3FD4E/2021, England/PLYM-1C3FD6C/2021, England/PLYM-1C3FD7B/2021, England/PLYM-1C3FDA8/2021, England/PLYM-1C3FDB7/2021, England/PLYM-1C3FDC6/2021, England/PLYM-1C3FDE4/2021, England/PLYM-1C3FDF3/2021, England/PLYM-1C3FE0F/2021, England/PLYM-1C3FE1E/2021, England/PLYM-1C3FE2D/2021, England/PLYM-1C3FE4B/2021, England/PLYM-1C3FE5A/2021, England/PLYM-1C3FE78/2021, England/PLYM-1C3FEB4/2021, England/PLYM-1C3FEC3/2021, England/PLYM-1C3FED2/2021, England/PLYM-1C3FEF0/2021, England/PLYM-1C3FF0C/2021, England/PLYM-1C3FF1B/2021, England/PLYM-1C3FF2A/2021, England/PLYM-1C3FF39/2021, England/PLYM-1C3FF48/2021, England/PLYM-1C3FF57/2021, England/PLYM-1C3FF66/2021, England/PLYM-1C3FF75/2021, England/PLYM-1C3FF84/2021, England/PLYM-1C3FF93/2021, England/PLYM-1C3FFA2/2021, England/PLYM-1C3FFC0/2021, England/PLYM-1C3FFDF/2021, England/PLYM-1C3FFEE/2021, England/PLYM-1C3FFFD/2021, England/PLYM-1C40014/2021, England/PLYM-1C40023/2021, England/PLYM-1C40032/2021, England/PLYM-1C40041/2021, England/PLYM-1C40050/2021, England/PLYM-1C4006F/2021, England/PLYM-1C4303F/2021, England/PLYM-1C4304E/2021, England/PLYM-1C4305D/2021, England/PLYM-1C4307B/2021, England/PLYM-1C4308A/2021, England/PLYM-1C43099/2021, England/PLYM-1C430A8/2021, England/PLYM-1C430B7/2021, England/PLYM-1C430C6/2021, England/PLYM-1C430D5/2021, England/PLYM-1C430E4/2021, England/PLYM-1C430F3/2021, England/PLYM-1C4310F/2021, England/PLYM-1C4311E/2021, England/PLYM-1C4312D/2021, England/PLYM-1C4313C/2021, England/PLYM-1C4314B/2021, England/PLYM-1C4315A/2021, England/PLYM-1C43169/2021, England/PLYM-1C43187/2021, England/PLYM-1C43196/2021, England/PLYM-1C431A5/2021, England/PLYM-1C431B4/2021, England/PLYM-1C431C3/2021, England/PLYM-1C431D2/2021, England/PLYM-1C431E1/2021, England/PLYM-1C431F0/2021, England/PLYM-1C4320C/2021, England/PLYM-1C4321B/2021, England/PLYM-1C4322A/2021, England/PLYM-1C43239/2021, England/PLYM-1C43248/2021, England/PLYM-1C43266/2021, England/PLYM-1C43275/2021, England/PLYM-1C43284/2021, England/PLYM-1C43293/2021, England/PLYM-1C432C0/2021, England/PLYM-1C432EE/2021, England/PLYM-1C432FD/2021, England/PLYM-1C43309/2021, England/PLYM-1C43318/2021, England/PLYM-1C43327/2021, England/PLYM-1C43336/2021, England/PLYM-1C43345/2021, England/PLYM-1C43354/2021, England/PLYM-1C43363/2021, England/PLYM-1C43381/2021, England/PLYM-1C43390/2021, England/PLYM-1C433AF/2021, England/PLYM-1C433BE/2021, England/PLYM-1C433CD/2021, England/PLYM-1C433DC/2021, England/PLYM-1C433FA/2021, England/PLYM-1C43415/2021, England/PLYM-1C43424/2021, England/PLYM-1C43433/2021, England/PLYM-1C43442/2021, England/PLYM-1C43451/2021, England/PLYM-1C43460/2021, England/PLYM-1C4347F/2021, England/PLYM-1C4348E/2021, England/PLYM-1C4349D/2021, England/PLYM-1C434AC/2021, England/PLYM-1C434BB/2021, England/PLYM-1C434CA/2021, England/PLYM-1C434D9/2021, England/PLYM-1C434E8/2021, England/PLYM-1C434F7/2021, England/PLYM-1C43503/2021, England/PLYM-1C43512/2021, England/PLYM-1C43530/2021, England/PLYM-1C4354F/2021, England/PLYM-1C4356D/2021, England/PLYM-1C4358B/2021, England/PLYM-1C4359A/2021, England/PLYM-1C435A9/2021, England/PLYM-1C435B8/2021, England/PLYM-1C435C7/2021, England/PLYM-1C435E5/2021, England/PLYM-1C43600/2021, England/PLYM-1C45370/2021, England/PLYM-1C4539E/2021, England/PLYM-1C453AD/2021, England/PLYM-1C453BC/2021, England/PLYM-1C453CB/2021, England/PLYM-1C453DA/2021, England/PLYM-1C453E9/2021, England/PLYM-1C453F8/2021, England/PLYM-1C45404/2021, England/PLYM-1C45413/2021, England/PLYM-1C45422/2021, England/PLYM-1C45431/2021, England/PLYM-1C45440/2021, England/PLYM-1C4545F/2021, England/PLYM-1C4546E/2021, England/PLYM-1C4548C/2021, England/PLYM-1C4549B/2021, England/PLYM-1C454AA/2021, England/PLYM-1C454B9/2021, England/PLYM-1C454C8/2021, England/PLYM-1C454D7/2021, England/PLYM-1C454E6/2021, England/PLYM-1C454F5/2021, England/PLYM-1C45501/2021, England/PLYM-1C45510/2021, England/PLYM-1C4552F/2021, England/PLYM-1C4553E/2021, England/PLYM-1C4554D/2021, England/PLYM-1C4555C/2021, England/PLYM-1C4556B/2021, England/PLYM-1C4557A/2021, England/PLYM-1C45589/2021, England/PLYM-1C45598/2021, England/PLYM-1C455B6/2021, England/PLYM-1C455C5/2021, England/PLYM-1C455D4/2021, England/PLYM-1C455E3/2021, England/PLYM-1C455F2/2021, England/PLYM-1C4560E/2021, England/PLYM-1C4561D/2021, England/PLYM-1C4562C/2021, England/PLYM-1C4563B/2021, England/PLYM-1C4564A/2021, England/PLYM-1C45659/2021, England/PLYM-1C45668/2021, England/PLYM-1C45677/2021, England/PLYM-1C45686/2021, England/PLYM-1C456A4/2021, England/PLYM-1C456B3/2021, England/PLYM-1C456C2/2021, England/PLYM-1C456D1/2021, England/PLYM-1C456E0/2021, England/PLYM-1C456FF/2021, England/PLYM-1C4571A/2021, England/PLYM-1C45729/2021, England/PLYM-1C45738/2021, England/PLYM-1C45747/2021, England/PLYM-1C45756/2021, England/PLYM-1C45765/2021, England/PLYM-1C45774/2021, England/PLYM-1C45783/2021, England/PLYM-1C45792/2021, England/PLYM-1C457A1/2021, England/PLYM-1C457B0/2021, England/PLYM-1C457CF/2021, England/PLYM-1C457ED/2021, England/PLYM-1C457FC/2021, England/PLYM-1C45808/2021, England/PLYM-1C45817/2021, England/PLYM-1C45826/2021, England/PLYM-1C45844/2021, England/PLYM-1C45853/2021, England/PLYM-1C45862/2021, England/PLYM-1C45871/2021, England/PLYM-1C458AE/2021, England/PLYM-1C458BD/2021, England/PLYM-1C458DB/2021, England/PLYM-1C458EA/2021, England/PLYM-1C458F9/2021, England/PLYM-1C45905/2021, England/PLYM-1C45914/2021, England/PLYM-1C45923/2021, England/PLYM-1C45941/2021, England/PLYM-1C45F30/2021, England/PLYM-1C45F4F/2021, England/PLYM-1C45F5E/2021, England/PLYM-1C45F6D/2021, England/PLYM-1C45F7C/2021, England/PLYM-1C45F9A/2021, England/PLYM-1C45FA9/2021, England/PLYM-1C45FC7/2021, England/PLYM-1C45FD6/2021, England/PLYM-1C45FE5/2021, England/PLYM-1C45FF4/2021, England/PLYM-1C4600F/2021, England/PLYM-1C4601E/2021, England/PLYM-1C4602D/2021, England/PLYM-1C4603C/2021, England/PLYM-1C4604B/2021, England/PLYM-1C4605A/2021, England/PLYM-1C46069/2021, England/PLYM-1C46096/2021, England/PLYM-1C460A5/2021, England/PLYM-1C460B4/2021, England/PLYM-1C460C3/2021, England/PLYM-1C460D2/2021, England/PLYM-1C460E1/2021, England/PLYM-1C460F0/2021, England/PLYM-1C4610C/2021, England/PLYM-1C4612A/2021, England/PLYM-1C46139/2021, England/PLYM-1C46148/2021, England/PLYM-1C46157/2021, England/PLYM-1C46166/2021, England/PLYM-1C46175/2021, England/PLYM-1C46184/2021, England/PLYM-1C46193/2021, England/PLYM-1C461A2/2021, England/PLYM-1C461B1/2021, England/PLYM-1C461C0/2021, England/PLYM-1C461DF/2021, England/PLYM-1C461EE/2021, England/PLYM-1C461FD/2021, England/PLYM-1C46218/2021, England/PLYM-1C46227/2021, England/PLYM-1C46236/2021, England/PLYM-1C46245/2021, England/PLYM-1C46254/2021, England/PLYM-1C46263/2021, England/PLYM-1C46272/2021, England/PLYM-1C46281/2021, England/PLYM-1C46290/2021, England/PLYM-1C462AF/2021, England/PLYM-1C462BE/2021, England/PLYM-1C462DC/2021, England/PLYM-1C462EB/2021, England/PLYM-1C46306/2021, England/PLYM-1C46315/2021, England/PLYM-1C46324/2021, England/PLYM-1C46333/2021, England/PLYM-1C46342/2021, England/PLYM-1C46351/2021, England/PLYM-1C46360/2021, England/PLYM-1C4637F/2021, England/PLYM-1C4638E/2021, England/PLYM-1C4639D/2021, England/PLYM-1C463CA/2021, England/PLYM-1C463D9/2021, England/PLYM-1C463E8/2021, England/PLYM-1C46403/2021, England/PLYM-1C46412/2021, England/PLYM-1C46421/2021, England/PLYM-1C46430/2021, England/PLYM-1C4644F/2021, England/PLYM-1C4645E/2021, England/PLYM-1C4646D/2021, England/PLYM-1C4647C/2021, England/PLYM-1C4648B/2021, England/PLYM-1C4649A/2021, England/PLYM-1C464A9/2021, England/PLYM-1C464C7/2021, England/PLYM-1C464D6/2021, England/PLYM-1C464E5/2021, England/PLYM-1C464F4/2021, England/PLYM-1C46500/2021, England/PLYM-1C476B1/2021, England/PLYM-1C476C0/2021, England/PLYM-1C476DF/2021, England/PLYM-1C476EE/2021, England/PLYM-1C476FD/2021, England/PLYM-1C47709/2021, England/PLYM-1C47718/2021, England/PLYM-1C47727/2021, England/PLYM-1C47736/2021, England/PLYM-1C47745/2021, England/PLYM-1C47754/2021, England/PLYM-1C47763/2021, England/PLYM-1C47772/2021, England/PLYM-1C47781/2021, England/PLYM-1C47790/2021, England/PLYM-1C477AF/2021, England/PLYM-1C477BE/2021, England/PLYM-1C477CD/2021, England/PLYM-1C477DC/2021, England/PLYM-1C477EB/2021, England/PLYM-1C477FA/2021, England/PLYM-1C47806/2021, England/PLYM-1C47815/2021, England/PLYM-1C47824/2021, England/PLYM-1C47833/2021, England/PLYM-1C47842/2021, England/PLYM-1C47851/2021, England/PLYM-1C47860/2021, England/PLYM-1C4788E/2021, England/PLYM-1C4789D/2021, England/PLYM-1C478AC/2021, England/PLYM-1C478BB/2021, England/PLYM-1C478CA/2021, England/PLYM-1C478D9/2021, England/PLYM-1C478E8/2021, England/PLYM-1C478F7/2021, England/PLYM-1C47903/2021, England/PLYM-1C47912/2021, England/PLYM-1C47921/2021, England/PLYM-1C47930/2021, England/PLYM-1C4795E/2021, England/PLYM-1C4796D/2021, England/PLYM-1C4797C/2021, England/PLYM-1C4798B/2021, England/PLYM-1C4799A/2021, England/PLYM-1C479A9/2021, England/PLYM-1C479B8/2021, England/PLYM-1C479C7/2021, England/PLYM-1C479D6/2021, England/PLYM-1C479E5/2021, England/PLYM-1C479F4/2021, England/PLYM-1C47A00/2021, England/PLYM-1C47A1F/2021, England/PLYM-1C47A3D/2021, England/PLYM-1C47A4C/2021, England/PLYM-1C47A5B/2021, England/PLYM-1C47A6A/2021, England/PLYM-1C47A79/2021, England/PLYM-1C47A88/2021, England/PLYM-1C47A97/2021, England/PLYM-1C47AA6/2021, England/PLYM-1C47AB5/2021, England/PLYM-1C47AC4/2021, England/PLYM-1C47AD3/2021, England/PLYM-1C47AE2/2021, England/PLYM-1C47AF1/2021, England/PLYM-1C47B0D/2021, England/PLYM-1C47B1C/2021, England/PLYM-1C47B2B/2021, England/PLYM-1C47B3A/2021, England/PLYM-1C47B49/2021, England/PLYM-1C47B58/2021, England/PLYM-1C47B67/2021, England/PLYM-1C47B76/2021, England/PLYM-1C47B94/2021, England/PLYM-1C47BA3/2021, England/PLYM-1C47BB2/2021, England/PLYM-1C47BC1/2021, England/PLYM-1C47BD0/2021, England/PLYM-1C47BEF/2021, England/PLYM-1C47BFE/2021, England/PLYM-1C47C0A/2021, England/PLYM-1C47C19/2021, England/PLYM-1C47C28/2021, England/PLYM-1C47C37/2021, England/PLYM-1C47C46/2021, England/PLYM-1C47C55/2021, England/PLYM-1C47C64/2021, England/PLYM-1C47C73/2021, England/PLYM-1C47C82/2021, England/PLYM-1C47C91/2021, England/PLYM-1C47CA0/2021, England/PLYM-1C47CBF/2021, England/PLYM-1C47CCE/2021, England/PLYM-1C47CDD/2021, England/PLYM-1C47CEC/2021, England/PLYM-1C47D07/2021, England/PLYM-1C47D25/2021, England/PLYM-1C47D34/2021, England/PLYM-1C47D43/2021, England/PLYM-1C47D52/2021, England/PLYM-1C47D61/2021, England/PLYM-1C47D8F/2021, England/PLYM-1C47D9E/2021, England/PLYM-1C47DAD/2021, England/PLYM-1C47DBC/2021, England/PLYM-1C47DCB/2021, England/PLYM-1C47DDA/2021, England/PLYM-1C47DE9/2021, England/PLYM-1C47DF8/2021, England/PLYM-1C47E04/2021, England/PLYM-1C47E13/2021, England/PLYM-1C47E22/2021, England/PLYM-1C47E40/2021, England/PLYM-1C47E5F/2021, England/PLYM-1C47E6E/2021, England/PLYM-1C47E7D/2021, England/PLYM-1C47E8C/2021, England/PLYM-1C47E9B/2021, England/PLYM-1C47EAA/2021, England/PLYM-1C47EB9/2021, England/PLYM-1C47EC8/2021, England/PLYM-1C47ED7/2021, England/PLYM-1C47EE6/2021, England/PLYM-1C47EF5/2021, England/PLYM-1C47F01/2021, England/PLYM-1C47F10/2021, England/PLYM-1C47F2F/2021, England/PLYM-1C47F3E/2021, England/PLYM-1C47F4D/2021, England/PLYM-1C47F5C/2021, England/PLYM-1C47F6B/2021, England/PLYM-1C47F7A/2021, England/PLYM-1C47F89/2021, England/PLYM-1C47F98/2021, England/PLYM-1C47FA7/2021, England/PLYM-1C47FB6/2021, England/PLYM-1C47FD4/2021, England/PLYM-1C47FE3/2021, England/PLYM-1C47FF2/2021, England/PLYM-1C4800D/2021, England/PLYM-1C4801C/2021, England/PLYM-1C4802B/2021, England/PLYM-1C4803A/2021, England/PLYM-1C48049/2021, England/PLYM-1C48067/2021, England/PLYM-1C48076/2021, England/PLYM-1C48085/2021, England/PLYM-1C48094/2021, England/PLYM-1C480A3/2021, England/PLYM-1C480B2/2021, England/PLYM-1C480C1/2021, England/PLYM-1C480D0/2021, England/PLYM-1C480EF/2021, England/PLYM-1C480FE/2021, England/PLYM-1C48119/2021, England/PLYM-1C48128/2021, England/PLYM-1C48137/2021, England/PLYM-1C48146/2021, England/PLYM-1C48155/2021, England/PLYM-1C48164/2021, England/PLYM-1C48173/2021, England/PLYM-1C481A0/2021, England/PLYM-1C481BF/2021, England/PLYM-1C481CE/2021, England/PLYM-1C481DD/2021, England/PLYM-1C481EC/2021, England/PLYM-1C481FB/2021, England/PLYM-1C48207/2021, England/PLYM-1C48216/2021, England/PLYM-1C48225/2021, England/PLYM-1C48234/2021, England/PLYM-1C48252/2021, England/PLYM-1C48261/2021, England/PLYM-1C48E30/2021, England/PLYM-1C48E4F/2021, England/PLYM-1C48E5E/2021, England/PLYM-1C48E6D/2021, England/PLYM-1C48E8B/2021, England/PLYM-1C48E9A/2021, England/PLYM-1C48EA9/2021, England/PLYM-1C48EB8/2021, England/PLYM-1C48EC7/2021, England/PLYM-1C48ED6/2021, England/PLYM-1C48EE5/2021, England/PLYM-1C48EF4/2021, England/PLYM-1C48F00/2021, England/PLYM-1C48F1F/2021, England/PLYM-1C48F2E/2021, England/PLYM-1C48F4C/2021, England/PLYM-1C48F5B/2021, England/PLYM-1C48F6A/2021, England/PLYM-1C48F79/2021, England/PLYM-1C48F88/2021, England/PLYM-1C48F97/2021, England/PLYM-1C48FC4/2021, England/PLYM-1C48FD3/2021, England/PLYM-1C48FE2/2021, England/PLYM-1C48FF1/2021, England/PLYM-1C4900C/2021, England/PLYM-1C4901B/2021, England/PLYM-1C4902A/2021, England/PLYM-1C49039/2021, England/PLYM-1C49048/2021, England/PLYM-1C49057/2021, England/PLYM-1C49066/2021, England/PLYM-1C49075/2021, England/PLYM-1C49084/2021, England/PLYM-1C49093/2021, England/PLYM-1C490A2/2021, England/PLYM-1C490B1/2021, England/PLYM-1C490C0/2021, England/PLYM-1C490DF/2021, England/PLYM-1C490EE/2021, England/PLYM-1C490FD/2021, England/PLYM-1C49118/2021, England/PLYM-1C49127/2021, England/PLYM-1C49136/2021, England/PLYM-1C49145/2021, England/PLYM-1C49154/2021, England/PLYM-1C49163/2021, England/PLYM-1C49172/2021, England/PLYM-1C49181/2021, England/PLYM-1C49190/2021, England/PLYM-1C491AF/2021, England/PLYM-1C491BE/2021, England/PLYM-1C491CD/2021, England/PLYM-1C491DC/2021, England/PLYM-1C491EB/2021, England/PLYM-1C491FA/2021, England/PLYM-1C49206/2021, England/PLYM-1C49215/2021, England/PLYM-1C49224/2021, England/PLYM-1C49233/2021, England/PLYM-1C49242/2021, England/PLYM-1C49251/2021, England/PLYM-1C49260/2021, England/PLYM-1C4927F/2021, England/PLYM-1C4928E/2021, England/PLYM-1C4929D/2021, England/PLYM-1C492AC/2021, England/PLYM-1C492CA/2021, England/PLYM-1C492D9/2021, England/PLYM-1C492E8/2021, England/PLYM-1C492F7/2021, England/PLYM-1C49303/2021, England/PLYM-1C49312/2021, England/PLYM-1C49321/2021, England/PLYM-1C49330/2021, England/PLYM-1C4934F/2021, England/PLYM-1C4935E/2021, England/PLYM-1C4937C/2021, England/PLYM-1C4939A/2021, England/PLYM-1C493A9/2021, England/PLYM-1C493B8/2021, England/PLYM-1C493C7/2021, England/PLYM-1C493D6/2021, England/PLYM-1C493E5/2021, England/PLYM-1C493F4/2021, England/PLYM-1C49400/2021, England/PLYM-1C499F2/2021, England/PLYM-1C49A0E/2021, England/PLYM-1C49A1D/2021, England/PLYM-1C49A2C/2021, England/PLYM-1C49A3B/2021, England/PLYM-1C49A59/2021, England/PLYM-1C49A68/2021, England/PLYM-1C49A77/2021, England/PLYM-1C49A86/2021, England/PLYM-1C49AA4/2021, England/PLYM-1C49AB3/2021, England/PLYM-1C49AC2/2021, England/PLYM-1C49AD1/2021, England/PLYM-1C49AE0/2021, England/PLYM-1C49AFF/2021, England/PLYM-1C49B0B/2021, England/PLYM-1C49B1A/2021, England/PLYM-1C49B29/2021, England/PLYM-1C49B38/2021, England/PLYM-1C49B47/2021, England/PLYM-1C49B56/2021, England/PLYM-1C49B65/2021, England/PLYM-1C49B74/2021, England/PLYM-1C49B92/2021, England/PLYM-1C49BB0/2021, England/PLYM-1C49BCF/2021, England/PLYM-1C49BDE/2021, England/PLYM-1C49BED/2021, England/PLYM-1C49BFC/2021, England/PLYM-1C49C08/2021, England/PLYM-1C49C17/2021, England/PLYM-1C49C26/2021, England/PLYM-1C49C35/2021, England/PLYM-1C49C44/2021, England/PLYM-1C49C53/2021, England/PLYM-1C49C62/2021, England/PLYM-1C49C71/2021, England/PLYM-1C49C80/2021, England/PLYM-1C49C9F/2021, England/PLYM-1C49CAE/2021, England/PLYM-1C49CBD/2021, England/PLYM-1C49CCC/2021, England/PLYM-1C49CDB/2021, England/PLYM-1C49CEA/2021, England/PLYM-1C49CF9/2021, England/PLYM-1C49D05/2021, England/PLYM-1C49D14/2021, England/PLYM-1C49D23/2021, England/PLYM-1C49D32/2021, England/PLYM-1C49D41/2021, England/PLYM-1C49D50/2021, England/PLYM-1C49D6F/2021, England/PLYM-1C49D7E/2021, England/PLYM-1C49D8D/2021, England/PLYM-1C49D9C/2021, England/PLYM-1C49DAB/2021, England/PLYM-1C49DBA/2021, England/PLYM-1C49DC9/2021, England/PLYM-1C49DD8/2021, England/PLYM-1C49DE7/2021, England/PLYM-1C49DF6/2021, England/PLYM-1C49E20/2021, England/PLYM-1C49E4E/2021, England/PLYM-1C49E5D/2021, England/PLYM-1C49E6C/2021, England/PLYM-1C49E7B/2021, England/PLYM-1C49E8A/2021, England/PLYM-1C49E99/2021, England/PLYM-1C49EA8/2021, England/PLYM-1C49EB7/2021, England/PLYM-1C49EC6/2021, England/PLYM-1C49ED5/2021, England/PLYM-1C49EF3/2021, England/PLYM-1C49F0F/2021, England/PLYM-1C49F1E/2021, England/PLYM-1C49F2D/2021, England/PLYM-1C49F3C/2021, England/PLYM-1C49F5A/2021, England/PLYM-1C49F69/2021, England/PLYM-1C4B750/2021, England/PLYM-1C4B76F/2021, England/PLYM-1C4B77E/2021, England/PLYM-1C4B78D/2021, England/PLYM-1C4B79C/2021, England/PLYM-1C4B7AB/2021, England/PLYM-1C4B7BA/2021, England/PLYM-1C4B7C9/2021, England/PLYM-1C4B7D8/2021, England/PLYM-1C4B7E7/2021, England/PLYM-1C4B7F6/2021, England/PLYM-1C4B802/2021, England/PLYM-1C4B811/2021, England/PLYM-1C4B820/2021, England/PLYM-1C4B83F/2021, England/PLYM-1C4B84E/2021, England/PLYM-1C4B87B/2021, England/PLYM-1C4B899/2021, England/PLYM-1C4B8A8/2021, England/PLYM-1C4B8B7/2021, England/PLYM-1C4B8C6/2021, England/PLYM-1C4B8D5/2021, England/PLYM-1C4B8E4/2021, England/PLYM-1C4B8F3/2021, England/PLYM-1C4B90F/2021, England/PLYM-1C4B91E/2021, England/PLYM-1C4B92D/2021, England/PLYM-1C4B93C/2021, England/PLYM-1C4B94B/2021, England/PLYM-1C4B969/2021, England/PLYM-1C4B978/2021, England/PLYM-1C4B987/2021, England/PLYM-1C4B996/2021, England/PLYM-1C4B9B4/2021, England/PLYM-1C4B9C3/2021, England/PLYM-1C4B9E1/2021, England/PLYM-1C4B9F0/2021, England/PLYM-1C4BA0C/2021, England/PLYM-1C4BA1B/2021, England/PLYM-1C4BA2A/2021, England/PLYM-1C4BA48/2021, England/PLYM-1C4BA57/2021, England/PLYM-1C4BA75/2021, England/PLYM-1C4BA93/2021, England/PLYM-1C4BAA2/2021, England/PLYM-1C4BAC0/2021, England/PLYM-1C4BADF/2021, England/PLYM-1C4BAFD/2021, England/PLYM-1C4BB09/2021, England/PLYM-1C4BB18/2021, England/PLYM-1C4BB27/2021, England/PLYM-1C4BB36/2021, England/PLYM-1C4BB72/2021, England/PLYM-1C4BB81/2021, England/PLYM-1C4BB90/2021, England/PLYM-1C4BBBE/2021, England/PLYM-1C4BBCD/2021, England/PLYM-1C4BBFA/2021, England/PLYM-1C4BC06/2021, England/PLYM-1C4BC15/2021, England/PLYM-1C4BC24/2021, England/PLYM-1C4BC33/2021, England/PLYM-1C4BC42/2021, England/PLYM-1C4BC51/2021, England/PLYM-1C4BC7F/2021, England/PLYM-1C4BC8E/2021, England/PLYM-1C4BC9D/2021, England/PLYM-1C4BCAC/2021, England/PLYM-1C4BCBB/2021, England/PLYM-1C4BCCA/2021, England/PLYM-1C4BCD9/2021, England/PLYM-1C4BCE8/2021, England/PLYM-1C4BCF7/2021, England/PLYM-1C4BD03/2021, England/PLYM-1C4BD12/2021, England/PLYM-1C4BD21/2021, England/PLYM-1C4CED2/2021, England/PLYM-1C4CEF0/2021, England/PLYM-1C4CF0C/2021, England/PLYM-1C4CF1B/2021, England/PLYM-1C4CF2A/2021, England/PLYM-1C4CF39/2021, England/PLYM-1C4CF66/2021, England/PLYM-1C4CF75/2021, England/PLYM-1C4CF84/2021, England/PLYM-1C4CF93/2021, England/PLYM-1C4CFA2/2021, England/PLYM-1C4CFB1/2021, England/PLYM-1C4CFC0/2021, England/PLYM-1C4CFDF/2021, England/PLYM-1C4CFEE/2021, England/PLYM-1C4CFFD/2021, England/PLYM-1C4D008/2021, England/PLYM-1C4D017/2021, England/PLYM-1C4D026/2021, England/PLYM-1C4D035/2021, England/PLYM-1C4D044/2021, England/PLYM-1C4D053/2021, England/PLYM-1C4D062/2021, England/PLYM-1C4D071/2021, England/PLYM-1C4D09F/2021, England/PLYM-1C4D0AE/2021, England/PLYM-1C4D0BD/2021, England/PLYM-1C4D0CC/2021, England/PLYM-1C4D0DB/2021, England/PLYM-1C4D0EA/2021, England/PLYM-1C4D105/2021, England/PLYM-1C4D114/2021, England/PLYM-1C4D123/2021, England/PLYM-1C4D141/2021, England/PLYM-1C4D150/2021, England/PLYM-1C4D16F/2021, England/PLYM-1C4D18D/2021, England/PLYM-1C4D19C/2021, England/PLYM-1C4D1AB/2021, England/PLYM-1C4D1BA/2021, England/PLYM-1C4D1C9/2021, England/PLYM-1C4D1D8/2021, England/PLYM-1C4D1E7/2021, England/PLYM-1C4D211/2021, England/PLYM-1C4D23F/2021, England/PLYM-1C4D25D/2021, England/PLYM-1C4D27B/2021, England/PLYM-1C4D28A/2021, England/PLYM-1C4D299/2021, England/PLYM-1C4D2A8/2021, England/PLYM-1C4D2B7/2021, England/PLYM-1C4D2C6/2021, England/PLYM-1C4D2E4/2021, England/PLYM-1C4D2F3/2021, England/PLYM-1C4D30F/2021, England/PLYM-1C4D31E/2021, England/PLYM-1C4D32D/2021, England/PLYM-1C4D33C/2021, England/PLYM-1C4D34B/2021, England/PLYM-1C4D35A/2021, England/PLYM-1C4D369/2021, England/PLYM-1C4D378/2021, England/PLYM-1C4D387/2021, England/PLYM-1C4D396/2021, England/PLYM-1C4D3A5/2021, England/PLYM-1C4D3B4/2021, England/PLYM-1C4D3C3/2021, England/PLYM-1C4D3E1/2021, England/PLYM-1C4D41B/2021, England/PLYM-1C4D42A/2021, England/PLYM-1C4D439/2021, England/PLYM-1C4D448/2021, England/PLYM-1C4D457/2021, England/PLYM-1C4D466/2021, England/PLYM-1C4D475/2021, England/PLYM-1C4D493/2021, England/PLYM-1C4E17D/2021, England/PLYM-1C4E18C/2021, England/PLYM-1C4E19B/2021, England/PLYM-1C4E1AA/2021, England/PLYM-1C4E1B9/2021, England/PLYM-1C4E1C8/2021, England/PLYM-1C4E1D7/2021, England/PLYM-1C4E1E6/2021, England/PLYM-1C4E1F5/2021, England/PLYM-1C4E201/2021, England/PLYM-1C4E210/2021, England/PLYM-1C4E22F/2021, England/PLYM-1C4E23E/2021, England/PLYM-1C4E24D/2021, England/PLYM-1C4E25C/2021, England/PLYM-1C4E26B/2021, England/PLYM-1C4E27A/2021, England/PLYM-1C4E289/2021, England/PLYM-1C4E298/2021, England/PLYM-1C4E2A7/2021, England/PLYM-1C4E2B6/2021, England/PLYM-1C4E2C5/2021, England/PLYM-1C4E2D4/2021, England/PLYM-1C4E2E3/2021, England/PLYM-1C4E30E/2021, England/PLYM-1C4E31D/2021, England/PLYM-1C4E32C/2021, England/PLYM-1C4E359/2021, England/PLYM-1C4E368/2021, England/PLYM-1C4E377/2021, England/PLYM-1C4E386/2021, England/PLYM-1C4E395/2021, England/PLYM-1C4E3C2/2021, England/PLYM-1C4E3D1/2021, England/PLYM-1C4E3E0/2021, England/PLYM-1C4E3FF/2021, England/PLYM-1C4E40B/2021, England/PLYM-1C4E41A/2021, England/PLYM-1C4E429/2021, England/PLYM-1C4E438/2021, England/PLYM-1C4E447/2021, England/PLYM-1C4E456/2021, England/PLYM-1C4E474/2021, England/PLYM-1C4E492/2021, England/PLYM-1C4E4B0/2021, England/PLYM-1C4E4CF/2021, England/PLYM-1C4E4DE/2021, England/PLYM-1C4E4ED/2021, England/PLYM-1C4E508/2021, England/PLYM-1C4E517/2021, England/PLYM-1C4E526/2021, England/PLYM-1C4E535/2021, England/PLYM-1C4E544/2021, England/PLYM-1C4E553/2021, England/PLYM-1C4E562/2021, England/PLYM-1C4E571/2021, England/PLYM-1C4E580/2021, England/PLYM-1C4E59F/2021, England/PLYM-1C4E5AE/2021, England/PLYM-1C4E5BD/2021, England/PLYM-1C4E5CC/2021, England/PLYM-1C4E5DB/2021, England/PLYM-1C4E5F9/2021, England/PLYM-1C4E605/2021, England/PLYM-1C4E614/2021, England/PLYM-1C4E632/2021, England/PLYM-1C669B3/2021, England/PLYM-1C669C2/2021, England/PLYM-1C669D1/2021, England/PLYM-1C669E0/2021, England/PLYM-1C675DC/2021, England/PLYM-1C675EB/2021, England/PLYM-1C67606/2021, England/PLYM-1C67615/2021, England/PLYM-1C67624/2021, England/PLYM-1C67633/2021, England/PLYM-1C67642/2021, England/PLYM-1C67651/2021, England/PLYM-1C67660/2021, England/PLYM-1C6767F/2021, England/PLYM-1C6768E/2021, England/PLYM-1C676AC/2021, England/PLYM-1C676BB/2021, England/PLYM-1C676CA/2021, England/PLYM-1C676D9/2021, England/PLYM-1C676E8/2021, England/PLYM-1C676F7/2021, England/PLYM-1C67712/2021, England/PLYM-1C67721/2021, England/PLYM-1C67730/2021, England/PLYM-1C6774F/2021, England/PLYM-1C6775E/2021, England/PLYM-1C6776D/2021, England/PLYM-1C6777C/2021, England/PLYM-1C6778B/2021, England/PLYM-1C677A9/2021, England/PLYM-1C677B8/2021, England/PLYM-1C677C7/2021, England/PLYM-1C677D6/2021, England/PLYM-1C677F4/2021, England/PLYM-1C6781F/2021, England/PLYM-1C6782E/2021, England/PLYM-1C6783D/2021, England/PLYM-1C6784C/2021, England/PLYM-1C6785B/2021, England/PLYM-1C6786A/2021, England/PLYM-1C67879/2021, England/PLYM-1C67888/2021, England/PLYM-1C67897/2021, England/PLYM-1C678A6/2021, England/PLYM-1C678B5/2021, England/PLYM-1C678C4/2021, England/PLYM-1C678D3/2021, England/PLYM-1C678E2/2021, England/PLYM-1C678F1/2021, England/PLYM-1C6790D/2021, England/PLYM-1C6791C/2021, England/PLYM-1C6792B/2021, England/PLYM-1C6793A/2021, England/PLYM-1C67949/2021, England/PLYM-1C67958/2021, England/PLYM-1C67967/2021, England/PLYM-1C67976/2021, England/PLYM-1C67985/2021, England/PLYM-1C67994/2021, England/PLYM-1C679A3/2021, England/PLYM-1C679B2/2021, England/PLYM-1C679C1/2021, England/PLYM-1C679EF/2021, England/PLYM-1C679FE/2021, England/PLYM-1C67A19/2021, England/PLYM-1C67A28/2021, England/PLYM-1C67A37/2021, England/PLYM-1C67A55/2021, England/PLYM-1C67A64/2021, England/PLYM-1C67A73/2021, England/PLYM-1C67A82/2021, England/PLYM-1C67A91/2021, England/PLYM-1C67ABF/2021, England/PLYM-1C67ADD/2021, England/PLYM-1C67AEC/2021, England/PLYM-1C67B16/2021, England/PLYM-1C67B25/2021, England/PLYM-1C67B34/2021, England/PLYM-1C67B43/2021, England/PLYM-1C67B52/2021, England/PLYM-1C67B61/2021, England/PLYM-1C67B70/2021, England/PLYM-1C67B8F/2021, England/PLYM-1C67BBC/2021, England/PLYM-1C67BCB/2021, England/PLYM-1C67BDA/2021, England/PLYM-1C67BE9/2021, England/PLYM-1C67C04/2021, England/PLYM-1C67C13/2021, England/PLYM-1C67C22/2021, England/PLYM-1C67C31/2021, England/PLYM-1C67C40/2021, England/PLYM-1C67C5F/2021, England/PLYM-1C67C6E/2021, England/PLYM-1C67C8C/2021, England/PLYM-1C67C9B/2021, England/PLYM-1C67CAA/2021, England/PLYM-1C67CB9/2021, England/PLYM-1C67CD7/2021, England/PLYM-1C67CE6/2021, England/PLYM-1C67CF5/2021, England/PLYM-1C67D01/2021, England/PLYM-1C67D3E/2021, England/PLYM-1C67D4D/2021, England/PLYM-1C67D5C/2021, England/PLYM-1C67D6B/2021, England/PLYM-1C67D7A/2021, England/PLYM-1C67D98/2021, England/PLYM-1C67DB6/2021, England/PLYM-1C67DC5/2021, England/PLYM-1C67DE3/2021, England/PLYM-1C67DF2/2021, England/PLYM-1C67E0E/2021, England/PLYM-1C67E1D/2021, England/PLYM-1C67E2C/2021, England/PLYM-1C67E3B/2021, England/PLYM-1C67E4A/2021, England/PLYM-1C67E59/2021, England/PLYM-1C67E68/2021, England/PLYM-1C67E77/2021, England/PLYM-1C67E86/2021, England/PLYM-1C67E95/2021, England/PLYM-1C67EA4/2021, England/PLYM-1C67EB3/2021, England/PLYM-1C67EC2/2021, England/PLYM-1C67EE0/2021, England/PLYM-1C67EFF/2021, England/PLYM-1C67F0B/2021, England/PLYM-1C67F1A/2021, England/PLYM-1C67F29/2021, England/PLYM-1C67F38/2021, England/PLYM-1C67F47/2021, England/PLYM-1C67F56/2021, England/PLYM-1C67F65/2021, England/PLYM-1C67F74/2021, England/PLYM-1C67F83/2021, England/PLYM-1C67F92/2021, England/PLYM-1C67FB0/2021, England/PLYM-1C67FCF/2021, England/PLYM-1C67FDE/2021, England/PLYM-1C67FED/2021, England/PLYM-1C67FFC/2021, England/PLYM-1C68025/2021, England/PLYM-1C68034/2021, England/PLYM-1C68043/2021, England/PLYM-1C68052/2021, England/PLYM-1C68061/2021, England/PLYM-1C68070/2021, England/PLYM-1C6808F/2021, England/PLYM-1C680BC/2021, England/PLYM-1C680CB/2021, England/PLYM-1C680E9/2021, England/PLYM-1C680F8/2021, England/PLYM-1C68104/2021, England/PLYM-1C68113/2021, England/PLYM-1C68122/2021, England/PLYM-1C68131/2021, England/PLYM-1C68140/2021, England/PLYM-1C6815F/2021, England/PLYM-1C6816E/2021, England/PLYM-1C6818C/2021, England/PLYM-1C6933A/2021, England/PLYM-1C69349/2021, England/PLYM-1C69376/2021, England/PLYM-1C69385/2021, England/PLYM-1C69394/2021, England/PLYM-1C693A3/2021, England/PLYM-1C693B2/2021, England/PLYM-1C693C1/2021, England/PLYM-1C693D0/2021, England/PLYM-1C693EF/2021, England/PLYM-1C693FE/2021, England/PLYM-1C6940A/2021, England/PLYM-1C69419/2021, England/PLYM-1C69428/2021, England/PLYM-1C69446/2021, England/PLYM-1C69455/2021, England/PLYM-1C69464/2021, England/PLYM-1C69473/2021, England/PLYM-1C69482/2021, England/PLYM-1C69491/2021, England/PLYM-1C694A0/2021, England/PLYM-1C694BF/2021, England/PLYM-1C694CE/2021, England/PLYM-1C694DD/2021, England/PLYM-1C694EC/2021, England/PLYM-1C69507/2021, England/PLYM-1C69516/2021, England/PLYM-1C69525/2021, England/PLYM-1C69534/2021, England/PLYM-1C69543/2021, England/PLYM-1C69552/2021, England/PLYM-1C69561/2021, England/PLYM-1C69570/2021, England/PLYM-1C6958F/2021, England/PLYM-1C695AD/2021, England/PLYM-1C695BC/2021, England/PLYM-1C695CB/2021, England/PLYM-1C695DA/2021, England/PLYM-1C695E9/2021, England/PLYM-1C69604/2021, England/PLYM-1C69613/2021, England/PLYM-1C69622/2021, England/PLYM-1C69631/2021, England/PLYM-1C69640/2021, England/PLYM-1C6965F/2021, England/PLYM-1C6966E/2021, England/PLYM-1C6967D/2021, England/PLYM-1C6968C/2021, England/PLYM-1C6969B/2021, England/PLYM-1C696AA/2021, England/PLYM-1C696B9/2021, England/PLYM-1C696D7/2021, England/PLYM-1C696E6/2021, England/PLYM-1C69701/2021, England/PLYM-1C69710/2021, England/PLYM-1C6972F/2021, England/PLYM-1C6973E/2021, England/PLYM-1C6974D/2021, England/PLYM-1C6975C/2021, England/PLYM-1C6976B/2021, England/PLYM-1C6977A/2021, England/PLYM-1C69789/2021, England/PLYM-1C697A7/2021, England/PLYM-1C697B6/2021, England/PLYM-1C697C5/2021, England/PLYM-1C697D4/2021, England/PLYM-1C697E3/2021, England/PLYM-1C697F2/2021, England/PLYM-1C6980E/2021, England/PLYM-1C6981D/2021, England/PLYM-1C6982C/2021, England/PLYM-1C6983B/2021, England/PLYM-1C6984A/2021, England/PLYM-1C69859/2021, England/PLYM-1C69868/2021, England/PLYM-1C69877/2021, England/PLYM-1C69886/2021, England/PLYM-1C69895/2021, England/PLYM-1C698A4/2021, England/PLYM-1C698B3/2021, England/PLYM-1C698D1/2021, England/PLYM-1C698E0/2021, England/PLYM-1C6990B/2021, England/PLYM-1C737B9/2021, England/PLYM-1C737C8/2021, England/PLYM-1C737D7/2021, England/PLYM-1C737E6/2021, England/PLYM-1C737F5/2021, England/PLYM-1C73801/2021, England/PLYM-1C73810/2021, England/PLYM-1C7383E/2021, England/PLYM-1C7384D/2021, England/PLYM-1C7385C/2021, England/PLYM-1C7386B/2021, England/PLYM-1C7387A/2021, England/PLYM-1C73889/2021, England/PLYM-1C73898/2021, England/PLYM-1C738B6/2021, England/PLYM-1C738C5/2021, England/PLYM-1C738F2/2021, England/PLYM-1C7390E/2021, England/PLYM-1C7391D/2021, England/PLYM-1C7392C/2021, England/PLYM-1C7394A/2021, England/PLYM-1C73968/2021, England/PLYM-1C73977/2021, England/PLYM-1C73995/2021, England/PLYM-1C739A4/2021, England/PLYM-1C739C2/2021, England/PLYM-1C739D1/2021, England/PLYM-1C739E0/2021, England/PLYM-1C73A0B/2021, England/PLYM-1C73A1A/2021, England/PLYM-1C73A29/2021, England/PLYM-1C73A47/2021, England/PLYM-1C73A65/2021, England/PLYM-1C73A83/2021, England/PLYM-1C73A92/2021, England/PLYM-1C73AA1/2021, England/PLYM-1C73AB0/2021, England/PLYM-1C73ACF/2021, England/PLYM-1C73ADE/2021, England/PLYM-1C73AED/2021, England/PLYM-1C73AFC/2021, England/PLYM-1C73B08/2021, England/PLYM-1C73B17/2021, England/PLYM-1C73B26/2021, England/PLYM-1C73B35/2021, England/PLYM-1C73B44/2021, England/PLYM-1C73B53/2021, England/PLYM-1C73B62/2021, England/PLYM-1C73B80/2021, England/PLYM-1C73B9F/2021, England/PLYM-1C73BAE/2021, England/PLYM-1C73BBD/2021, England/PLYM-1C73BCC/2021, England/PLYM-1C73BDB/2021, England/PLYM-1C73BF9/2021, England/PLYM-1C73C05/2021, England/PLYM-1C73C14/2021, England/PLYM-1C73C23/2021, England/PLYM-1C73C41/2021, England/PLYM-1C73C50/2021, England/PLYM-1C73C7E/2021, England/PLYM-1C73C8D/2021, England/PLYM-1C73CAB/2021, England/PLYM-1C73CBA/2021, England/PLYM-1C73CC9/2021, England/PLYM-1C73CD8/2021, England/PLYM-1C73CE7/2021, England/PLYM-1C73CF6/2021, England/PLYM-1C73D02/2021, England/PLYM-1C73D11/2021, England/PLYM-1C73D3F/2021, England/PLYM-1C73D4E/2021, England/PLYM-1C73D6C/2021, England/PLYM-1C73D8A/2021, England/PLYM-1C75AFA/2021, England/PLYM-1C75B15/2021, England/PLYM-1C75B24/2021, England/PLYM-1C75B33/2021, England/PLYM-1C75B42/2021, England/PLYM-1C75B51/2021, England/PLYM-1C75B60/2021, England/PLYM-1C75B7F/2021, England/PLYM-1C75B8E/2021, England/PLYM-1C75B9D/2021, England/PLYM-1C75BAC/2021, England/PLYM-1C75BCA/2021, England/PLYM-1C75BD9/2021, England/PLYM-1C75BE8/2021, England/PLYM-1C75BF7/2021, England/PLYM-1C75C03/2021, England/PLYM-1C75C12/2021, England/PLYM-1C75C21/2021, England/PLYM-1C75C30/2021, England/PLYM-1C75C4F/2021, England/PLYM-1C75C5E/2021, England/PLYM-1C75C6D/2021, England/PLYM-1C75C7C/2021, England/PLYM-1C75C8B/2021, England/PLYM-1C75C9A/2021, England/PLYM-1C75CA9/2021, England/PLYM-1C75CB8/2021, England/PLYM-1C75CC7/2021, England/PLYM-1C75CE5/2021, England/PLYM-1C75CF4/2021, England/PLYM-1C75D1F/2021, England/PLYM-1C75D2E/2021, England/PLYM-1C75D3D/2021, England/PLYM-1C75D4C/2021, England/PLYM-1C75D5B/2021, England/PLYM-1C75D6A/2021, England/PLYM-1C75D79/2021, England/PLYM-1C75D88/2021, England/PLYM-1C75D97/2021, England/PLYM-1C75DB5/2021, England/PLYM-1C75DC4/2021, England/PLYM-1C75DD3/2021, England/PLYM-1C75DE2/2021, England/PLYM-1C75DF1/2021, England/PLYM-1C75E0D/2021, England/PLYM-1C75E1C/2021, England/PLYM-1C75E2B/2021, England/PLYM-1C75E49/2021, England/PLYM-1C75E58/2021, England/PLYM-1C75E76/2021, England/PLYM-1C75E94/2021, England/PLYM-1C75EA3/2021, England/PLYM-1C75EB2/2021, England/PLYM-1C75EC1/2021, England/PLYM-1C75ED0/2021, England/PLYM-1C75EEF/2021, England/PLYM-1C75EFE/2021, England/PLYM-1C75F0A/2021, England/PLYM-1C75F19/2021, England/PLYM-1C75F55/2021, England/PLYM-1C75F64/2021, England/PLYM-1C75F73/2021, England/PLYM-1C75F82/2021, England/PLYM-1C75F91/2021, England/PLYM-1C75FA0/2021, England/PLYM-1C75FBF/2021, England/PLYM-1C75FCE/2021, England/PLYM-1C75FEC/2021, England/PLYM-1C75FFB/2021, England/PLYM-1C76006/2021, England/PLYM-1C76015/2021, England/PLYM-1C76024/2021, England/PLYM-1C76033/2021, England/PLYM-1C76042/2021, England/PLYM-1C76051/2021, England/PLYM-1C76060/2021, England/PLYM-1C7607F/2021, England/PLYM-1C7608E/2021, England/PLYM-1C7609D/2021, England/PLYM-1C760AC/2021, England/PLYM-1C760BB/2021, England/PLYM-1C76C99/2021, England/PLYM-1C76CA8/2021, England/PLYM-1C76CB7/2021, England/PLYM-1C76CC6/2021, England/PLYM-1C76CD5/2021, England/PLYM-1C76CE4/2021, England/PLYM-1C76D0F/2021, England/PLYM-1C76D1E/2021, England/PLYM-1C76D2D/2021, England/PLYM-1C76D3C/2021, England/PLYM-1C76D5A/2021, England/PLYM-1C76D69/2021, England/PLYM-1C76D78/2021, England/PLYM-1C76D87/2021, England/PLYM-1C76DB4/2021, England/PLYM-1C76DC3/2021, England/PLYM-1C76DD2/2021, England/PLYM-1C76DE1/2021, England/PLYM-1C76E0C/2021, England/PLYM-1C76E1B/2021, England/PLYM-1C76E2A/2021, England/PLYM-1C76E39/2021, England/PLYM-1C76E48/2021, England/PLYM-1C76E66/2021, England/PLYM-1C76E75/2021, England/PLYM-1C76E84/2021, England/PLYM-1C76E93/2021, England/PLYM-1C76EDF/2021, England/PLYM-1C76EEE/2021, England/PLYM-1C76EFD/2021, England/PLYM-1C76F09/2021, England/PLYM-1C76F18/2021, England/PLYM-1C76F36/2021, England/PLYM-1C76F54/2021, England/PLYM-1C76F72/2021, England/PLYM-1C76F81/2021, England/PLYM-1C76F90/2021, England/PLYM-1C76FAF/2021, England/PLYM-1C76FCD/2021, England/PLYM-1C76FDC/2021, England/PLYM-1C76FFA/2021, England/PLYM-1C77005/2021, England/PLYM-1C77014/2021, England/PLYM-1C77023/2021, England/PLYM-1C77032/2021, England/PLYM-1C77041/2021, England/PLYM-1C77050/2021, England/PLYM-1C7706F/2021, England/PLYM-1C7707E/2021, England/PLYM-1C7708D/2021, England/PLYM-1C7709C/2021, England/PLYM-1C770AB/2021, England/PLYM-1C770BA/2021, England/PLYM-1C770C9/2021, England/PLYM-1C770E7/2021, England/PLYM-1C770F6/2021, England/PLYM-1C77102/2021, England/PLYM-1C77111/2021, England/PLYM-1C77120/2021, England/PLYM-1C7713F/2021, England/PLYM-1C7714E/2021, England/PLYM-1C7715D/2021, England/PLYM-1C7716C/2021, England/PLYM-1C7717B/2021, England/PLYM-1C7718A/2021, England/PLYM-1C77199/2021, England/PLYM-1C771A8/2021, England/PLYM-1C771B7/2021, England/PLYM-1C771C6/2021, England/PLYM-1C771D5/2021, England/PLYM-1C771E4/2021, England/PLYM-1C7720F/2021, England/PLYM-1C7721E/2021, England/PLYM-1C7722D/2021, England/PLYM-1C7723C/2021, England/PLYM-1C7724B/2021, England/PLYM-1C7725A/2021, England/PLYM-1C77269/2021, England/PLYM-1C7B317/2021, England/PLYM-1C7B326/2021, England/PLYM-1C7B335/2021, England/PLYM-1C7B344/2021, England/PLYM-1C7B353/2021, England/PLYM-1C7B362/2021, England/PLYM-1C7B371/2021, England/PLYM-1C7B380/2021, England/PLYM-1C7B39F/2021, England/PLYM-1C7B3BD/2021, England/PLYM-1C7B3CC/2021, England/PLYM-1C7B3DB/2021, England/PLYM-1C7B3EA/2021, England/PLYM-1C7B3F9/2021, England/PLYM-1C7B405/2021, England/PLYM-1C7B414/2021, England/PLYM-1C7B423/2021, England/PLYM-1C7B441/2021, England/PLYM-1C7B450/2021, England/PLYM-1C7B47E/2021, England/PLYM-1C7B48D/2021, England/PLYM-1C7B49C/2021, England/PLYM-1C7B4AB/2021, England/PLYM-1C7B4BA/2021, England/PLYM-1C7B4D8/2021, England/PLYM-1C7B4E7/2021, England/PLYM-1C7B4F6/2021, England/PLYM-1C7B502/2021, England/PLYM-1C7B511/2021, England/PLYM-1C7B520/2021, England/PLYM-1C7B54E/2021, England/PLYM-1C7B55D/2021, England/PLYM-1C7B56C/2021, England/PLYM-1C7B57B/2021, England/PLYM-1C7B58A/2021, England/PLYM-1C7B599/2021, England/PLYM-1C7B5A8/2021, England/PLYM-1C7B5B7/2021, England/PLYM-1C7B5C6/2021, England/PLYM-1C7B5D5/2021, England/PLYM-1C7B5E4/2021, England/PLYM-1C7B5F3/2021, England/PLYM-1C7B60F/2021, England/PLYM-1C7B61E/2021, England/PLYM-1C7B62D/2021, England/PLYM-1C7B64B/2021, England/PLYM-1C7B65A/2021, England/PLYM-1C7B669/2021, England/PLYM-1C7B678/2021, England/PLYM-1C7B687/2021, England/PLYM-1C7B696/2021, England/PLYM-1C7B6B4/2021, England/PLYM-1C7B6C3/2021, England/PLYM-1C7B6D2/2021, England/PLYM-1C7B6E1/2021, England/PLYM-1C7B6F0/2021, England/PLYM-1C7B70C/2021, England/PLYM-1C7B71B/2021, England/PLYM-1C7B72A/2021, England/PLYM-1C7B739/2021, England/PLYM-1C7B748/2021, England/PLYM-1C7B757/2021, England/PLYM-1C7B766/2021, England/PLYM-1C7B775/2021, England/PLYM-1C7B784/2021, England/PLYM-1C7B793/2021, England/PLYM-1C7B7A2/2021, England/PLYM-1C7B7B1/2021, England/PLYM-1C7B7C0/2021, England/PLYM-1C7B7DF/2021, England/PLYM-1C7B7EE/2021, England/PLYM-1C7B7FD/2021, England/PLYM-1C7B809/2021, England/PLYM-1C7B818/2021, England/PLYM-1C7B827/2021, England/PLYM-1C7B836/2021, England/PLYM-1C7B845/2021, England/PLYM-1C7B872/2021, England/PLYM-1C7B881/2021, England/PLYM-1C7B890/2021, England/PLYM-1C7B8AF/2021, England/PLYM-1C7B8BE/2021, England/PLYM-1C7B8CD/2021, England/PLYM-1C7B8EB/2021, England/PLYM-1C7CA99/2021, England/PLYM-1C7CAA8/2021, England/PLYM-1C7CAB7/2021, England/PLYM-1C7CAD5/2021, England/PLYM-1C7CAE4/2021, England/PLYM-1C7CAF3/2021, England/PLYM-1C7CB0F/2021, England/PLYM-1C7CB1E/2021, England/PLYM-1C7CB2D/2021, England/PLYM-1C7CB3C/2021, England/PLYM-1C7CB4B/2021, England/PLYM-1C7CB5A/2021, England/PLYM-1C7CB69/2021, England/PLYM-1C7CB78/2021, England/PLYM-1C7CB87/2021, England/PLYM-1C7CB96/2021, England/PLYM-1C7CBB4/2021, England/PLYM-1C7CBC3/2021, England/PLYM-1C7CBD2/2021, England/PLYM-1C7CBE1/2021, England/PLYM-1C7CC0C/2021, England/PLYM-1C7CC1B/2021, England/PLYM-1C7CC2A/2021, England/PLYM-1C7CC48/2021, England/PLYM-1C7CC57/2021, England/PLYM-1C7CC66/2021, England/PLYM-1C7CC75/2021, England/PLYM-1C7CC93/2021, England/PLYM-1C7CCA2/2021, England/PLYM-1C7CCB1/2021, England/PLYM-1C7CCC0/2021, England/PLYM-1C7CCDF/2021, England/PLYM-1C7CCEE/2021, England/PLYM-1C7CCFD/2021, England/PLYM-1C7CD09/2021, England/PLYM-1C7CD18/2021, England/PLYM-1C7CD27/2021, England/PLYM-1C7CD36/2021, England/PLYM-1C7CD45/2021, England/PLYM-1C7CD72/2021, England/PLYM-1C7CD81/2021, England/PLYM-1C7CD90/2021, England/PLYM-1C7CDAF/2021, England/PLYM-1C7CDBE/2021, England/PLYM-1C7CDDC/2021, England/PLYM-1C7CDEB/2021, England/PLYM-1C7CDFA/2021, England/PLYM-1C7CE06/2021, England/PLYM-1C7CE24/2021, England/PLYM-1C7CE33/2021, England/PLYM-1C7CE42/2021, England/PLYM-1C7CE51/2021, England/PLYM-1C7CE60/2021, England/PLYM-1C7CE8E/2021, England/PLYM-1C7CE9D/2021, England/PLYM-1C7CEAC/2021, England/PLYM-1C7CECA/2021, England/PLYM-1C7CEE8/2021, England/PLYM-1C7CEF7/2021, England/PLYM-1C7CF12/2021, England/PLYM-1C7CF21/2021, England/PLYM-1C7CF30/2021, England/PLYM-1C7CF4F/2021, England/PLYM-1C7CF5E/2021, England/PLYM-1C7CF7C/2021, England/PLYM-1C7CF8B/2021, England/PLYM-1C7CF9A/2021, England/PLYM-1C7CFA9/2021, England/PLYM-1C7CFE5/2021, England/PLYM-1C7CFF4/2021, England/PLYM-1C7D00F/2021, England/PLYM-1C7D01E/2021, England/PLYM-1C7D02D/2021, England/PLYM-1C7D03C/2021, England/PLYM-1C7D04B/2021, England/PLYM-1C7D05A/2021, England/PLYM-1C7D069/2021, England/PLYM-1C7EDDA/2021, England/PLYM-1C7EDE9/2021, England/PLYM-1C7EDF8/2021, England/PLYM-1C7EE13/2021, England/PLYM-1C7EE22/2021, England/PLYM-1C7EE31/2021, England/PLYM-1C7EE5F/2021, England/PLYM-1C7EE6E/2021, England/PLYM-1C7EE7D/2021, England/PLYM-1C7EE8C/2021, England/PLYM-1C7EE9B/2021, England/PLYM-1C7EEAA/2021, England/PLYM-1C7EEB9/2021, England/PLYM-1C7EEC8/2021, England/PLYM-1C7EED7/2021, England/PLYM-1C7EEE6/2021, England/PLYM-1C7EF01/2021, England/PLYM-1C7EF10/2021, England/PLYM-1C7EF2F/2021, England/PLYM-1C7EF3E/2021, England/PLYM-1C7EF4D/2021, England/PLYM-1C7EF5C/2021, England/PLYM-1C7EF6B/2021, England/PLYM-1C7EF7A/2021, England/PLYM-1C7EF89/2021, England/PLYM-1C7EF98/2021, England/PLYM-1C7EFA7/2021, England/PLYM-1C7EFB6/2021, England/PLYM-1C7EFC5/2021, England/PLYM-1C7EFD4/2021, England/PLYM-1C7EFE3/2021, England/PLYM-1C7F00D/2021, England/PLYM-1C7F01C/2021, England/PLYM-1C7F03A/2021, England/PLYM-1C7F049/2021, England/PLYM-1C7F058/2021, England/PLYM-1C7F067/2021, England/PLYM-1C7F076/2021, England/PLYM-1C7F085/2021, England/PLYM-1C7F0A3/2021, England/PLYM-1C7F0B2/2021, England/PLYM-1C7F0D0/2021, England/PLYM-1C7F0EF/2021, England/PLYM-1C7F0FE/2021, England/PLYM-1C7F10A/2021, England/PLYM-1C7F119/2021, England/PLYM-1C7F128/2021, England/PLYM-1C7F137/2021, England/PLYM-1C7F164/2021, England/PLYM-1C7F173/2021, England/PLYM-1C7F182/2021, England/PLYM-1C7F191/2021, England/PLYM-1C7F1A0/2021, England/PLYM-1C7F1BF/2021, England/PLYM-1C7F1CE/2021, England/PLYM-1C7F1DD/2021, England/PLYM-1C7F1EC/2021, England/PLYM-1C7F1FB/2021, England/PLYM-1C7F207/2021, England/PLYM-1C7F216/2021, England/PLYM-1C7F225/2021, England/PLYM-1C7F234/2021, England/PLYM-1C7F243/2021, England/PLYM-1C7F252/2021, England/PLYM-1C7F270/2021, England/PLYM-1C7F28F/2021, England/PLYM-1C7F29E/2021, England/PLYM-1C7F2AD/2021, England/PLYM-1C7F2BC/2021, England/PLYM-1C7F2CB/2021, England/PLYM-1C7F2DA/2021, England/PLYM-1C7F2E9/2021, England/PLYM-1C7F2F8/2021, England/PLYM-1C7F304/2021, England/PLYM-1C7F313/2021, England/PLYM-1C7F322/2021, England/PLYM-1C7F340/2021, England/PLYM-1C7F35F/2021, England/PLYM-1C7F36E/2021, England/PLYM-1C7F37D/2021, England/PLYM-1C7F38C/2021, England/PLYM-1C7F39B/2021, England/PLYM-1C7F3AA/2021, England/PLYM-1C81EE0/2021, England/PLYM-1C81EFF/2021, England/PLYM-1C81F0B/2021, England/PLYM-1C81F1A/2021, England/PLYM-1C81F29/2021, England/PLYM-1C81F38/2021, England/PLYM-1C81F47/2021, England/PLYM-1C81F56/2021, England/PLYM-1C81F74/2021, England/PLYM-1C81F83/2021, England/PLYM-1C81F92/2021, England/PLYM-1C81FA1/2021, England/PLYM-1C81FB0/2021, England/PLYM-1C81FCF/2021, England/PLYM-1C81FDE/2021, England/PLYM-1C81FED/2021, England/PLYM-1C81FFC/2021, England/PLYM-1C82016/2021, England/PLYM-1C82034/2021, England/PLYM-1C82043/2021, England/PLYM-1C82052/2021, England/PLYM-1C82070/2021, England/PLYM-1C8208F/2021, England/PLYM-1C820AD/2021, England/PLYM-1C820BC/2021, England/PLYM-1C820CB/2021, England/PLYM-1C820DA/2021, England/PLYM-1C820E9/2021, England/PLYM-1C820F8/2021, England/PLYM-1C82104/2021, England/PLYM-1C82113/2021, England/PLYM-1C82122/2021, England/PLYM-1C82131/2021, England/PLYM-1C82140/2021, England/PLYM-1C8216E/2021, England/PLYM-1C8217D/2021, England/PLYM-1C8218C/2021, England/PLYM-1C8219B/2021, England/PLYM-1C821AA/2021, England/PLYM-1C821B9/2021, England/PLYM-1C821C8/2021, England/PLYM-1C821D7/2021, England/PLYM-1C821E6/2021, England/PLYM-1C821F5/2021, England/PLYM-1C82201/2021, England/PLYM-1C8222F/2021, England/PLYM-1C8224D/2021, England/PLYM-1C8225C/2021, England/PLYM-1C9B214/2021, England/PLYM-1C9B223/2021, England/PLYM-1C9B232/2021, England/PLYM-1C9B241/2021, England/PLYM-1C9B27E/2021, England/PLYM-1C9B28D/2021, England/PLYM-1C9B29C/2021, England/PLYM-1C9B2AB/2021, England/PLYM-1C9B2BA/2021, England/PLYM-1C9B2C9/2021, England/PLYM-1C9B2D8/2021, England/PLYM-1C9B2E7/2021, England/PLYM-1C9B2F6/2021, England/PLYM-1C9B302/2021, England/PLYM-1C9B311/2021, England/PLYM-1C9B320/2021, England/PLYM-1C9B33F/2021, England/PLYM-1C9B34E/2021, England/PLYM-1C9B35D/2021, England/PLYM-1C9B36C/2021, England/PLYM-1C9B37B/2021, England/PLYM-1C9B38A/2021, England/PLYM-1C9B399/2021, England/PLYM-1C9B3A8/2021, England/PLYM-1C9B3B7/2021, England/PLYM-1C9B3C6/2021, England/PLYM-1C9B3D5/2021, England/PLYM-1C9B3E4/2021, England/PLYM-1C9B40F/2021, England/PLYM-1C9B41E/2021, England/PLYM-1C9B42D/2021, England/PLYM-1C9B43C/2021, England/PLYM-1C9B44B/2021, England/PLYM-1C9B45A/2021, England/PLYM-1C9B469/2021, England/PLYM-1C9B478/2021, England/PLYM-1C9B487/2021, England/PLYM-1C9B496/2021, England/PLYM-1C9B4A5/2021, England/PLYM-1C9B4B4/2021, England/PLYM-1C9B4C3/2021, England/PLYM-1C9B4D2/2021, England/PLYM-1C9B4E1/2021, England/PLYM-1C9B4F0/2021, England/PLYM-1C9B50C/2021, England/PLYM-1C9B52A/2021, England/PLYM-1C9B539/2021, England/PLYM-1C9B548/2021, England/PLYM-1C9B557/2021, England/PLYM-1C9B566/2021, England/PLYM-1C9B575/2021, England/PLYM-1C9B584/2021, England/PLYM-1C9B5A2/2021, England/PLYM-1C9B5B1/2021, England/PLYM-1C9B5C0/2021, England/PLYM-1C9B5DF/2021, England/PLYM-1C9B5EE/2021, England/PLYM-1C9B5FD/2021, England/PLYM-1C9B609/2021, England/PLYM-1C9B618/2021, England/PLYM-1C9B627/2021, England/PLYM-1C9B636/2021, England/PLYM-1C9B645/2021, England/PLYM-1C9B654/2021, England/PLYM-1C9B663/2021, England/PLYM-1C9B672/2021, England/PLYM-1C9B681/2021, England/PLYM-1C9B690/2021, England/PLYM-1C9B6AF/2021, England/PLYM-1C9B6BE/2021, England/PLYM-1C9B6CD/2021, England/PLYM-1C9B6DC/2021, England/PLYM-1C9B6EB/2021, England/PLYM-1C9B6FA/2021, England/PLYM-1C9B706/2021, England/PLYM-1C9B724/2021, England/PLYM-1C9B733/2021, England/PLYM-1C9B742/2021, England/PLYM-1C9B751/2021, England/PLYM-1C9B760/2021, England/PLYM-1C9B77F/2021, England/PLYM-1C9B78E/2021, England/PLYM-1C9B79D/2021, England/PLYM-1C9B7BB/2021, England/PLYM-1C9B7CA/2021, England/PLYM-1C9B7D9/2021, England/PLYM-1C9B7E8/2021, England/PLYM-1C9BDD7/2021, England/PLYM-1C9BDE6/2021, England/PLYM-1C9BDF5/2021, England/PLYM-1C9BE01/2021, England/PLYM-1C9BE10/2021, England/PLYM-1C9BE2F/2021, England/PLYM-1C9BE3E/2021, England/PLYM-1C9BE4D/2021, England/PLYM-1C9BE5C/2021, England/PLYM-1C9BE6B/2021, England/PLYM-1C9BE7A/2021, England/PLYM-1C9BE89/2021, England/PLYM-1C9BE98/2021, England/PLYM-1C9BEA7/2021, England/PLYM-1C9BEC5/2021, England/PLYM-1C9BED4/2021, England/PLYM-1C9BEE3/2021, England/PLYM-1C9BEF2/2021, England/PLYM-1C9BF0E/2021, England/PLYM-1C9BF1D/2021, England/PLYM-1C9BF2C/2021, England/PLYM-1C9BF3B/2021, England/PLYM-1C9BF4A/2021, England/PLYM-1C9BF59/2021, England/PLYM-1C9BF68/2021, England/PLYM-1C9BF95/2021, England/PLYM-1C9BFA4/2021, England/PLYM-1C9BFB3/2021, England/PLYM-1C9BFC2/2021, England/PLYM-1C9BFD1/2021, England/PLYM-1C9BFFF/2021, England/PLYM-1C9C00A/2021, England/PLYM-1C9C019/2021, England/PLYM-1C9C028/2021, England/PLYM-1C9C037/2021, England/PLYM-1C9C046/2021, England/PLYM-1C9C055/2021, England/PLYM-1C9C064/2021, England/PLYM-1C9C073/2021, England/PLYM-1C9C091/2021, England/PLYM-1C9C0A0/2021, England/PLYM-1C9C0BF/2021, England/PLYM-1C9C0CE/2021, England/PLYM-1C9C0DD/2021, England/PLYM-1C9C0EC/2021, England/PLYM-1C9C107/2021, England/PLYM-1C9C116/2021, England/PLYM-1C9C125/2021, England/PLYM-1C9C134/2021, England/PLYM-1C9C143/2021, England/PLYM-1C9C152/2021, England/PLYM-1C9C161/2021, England/PLYM-1C9C170/2021, England/PLYM-1C9C19E/2021, England/PLYM-1C9C1AD/2021, England/PLYM-1C9C1CB/2021, England/PLYM-1C9C1DA/2021, England/PLYM-1C9C1E9/2021, England/PLYM-1C9C1F8/2021, England/PLYM-1C9C204/2021, England/PLYM-1C9C213/2021, England/PLYM-1C9C231/2021, England/PLYM-1C9C240/2021, England/PLYM-1C9C25F/2021, England/PLYM-1C9C26E/2021, England/PLYM-1C9C27D/2021, England/PLYM-1C9C28C/2021, England/PLYM-1C9C29B/2021, England/PLYM-1C9C2AA/2021, England/PLYM-1C9C2B9/2021, England/PLYM-1C9C2C8/2021, England/PLYM-1C9C2E6/2021, England/PLYM-1C9C2F5/2021, England/PLYM-1C9C301/2021, England/PLYM-1C9C310/2021, England/PLYM-1C9C32F/2021, England/PLYM-1C9C33E/2021, England/PLYM-1C9C34D/2021, England/PLYM-1C9C389/2021, England/PLYM-1C9C398/2021, England/PLYM-1C9C3A7/2021, England/PLYM-1C9D555/2021, England/PLYM-1C9D564/2021, England/PLYM-1C9D573/2021, England/PLYM-1C9D5A0/2021, England/PLYM-1C9D5BF/2021, England/PLYM-1C9D5CE/2021, England/PLYM-1C9D5DD/2021, England/PLYM-1C9D5EC/2021, England/PLYM-1C9D5FB/2021, England/PLYM-1C9D607/2021, England/PLYM-1C9D625/2021, England/PLYM-1C9D634/2021, England/PLYM-1C9D643/2021, England/PLYM-1C9D652/2021, England/PLYM-1C9D661/2021, England/PLYM-1C9D670/2021, England/PLYM-1C9D68F/2021, England/PLYM-1C9D69E/2021, England/PLYM-1C9D6BC/2021, England/PLYM-1C9D6CB/2021, England/PLYM-1C9D6DA/2021, England/PLYM-1C9D6E9/2021, England/PLYM-1C9D6F8/2021, England/PLYM-1C9D704/2021, England/PLYM-1C9D713/2021, England/PLYM-1C9D722/2021, England/PLYM-1C9D731/2021, England/PLYM-1C9D740/2021, England/PLYM-1C9D75F/2021, England/PLYM-1C9D76E/2021, England/PLYM-1C9D77D/2021, England/PLYM-1C9D78C/2021, England/PLYM-1C9D79B/2021, England/PLYM-1C9D7AA/2021, England/PLYM-1C9D7C8/2021, England/PLYM-1C9D7D7/2021, England/PLYM-1C9D7E6/2021, England/PLYM-1C9D7F5/2021, England/PLYM-1C9D801/2021, England/PLYM-1C9D810/2021, England/PLYM-1C9D82F/2021, England/PLYM-1C9D83E/2021, England/PLYM-1C9D84D/2021, England/PLYM-1C9D86B/2021, England/PLYM-1C9D87A/2021, England/PLYM-1C9D889/2021, England/PLYM-1C9D8A7/2021, England/PLYM-1C9D8B6/2021, England/PLYM-1C9D8E3/2021, England/PLYM-1C9D8F2/2021, England/PLYM-1C9D90E/2021, England/PLYM-1C9D92C/2021, England/PLYM-1C9D93B/2021, England/PLYM-1C9D959/2021, England/PLYM-1C9D968/2021, England/PLYM-1C9D977/2021, England/PLYM-1C9D995/2021, England/PLYM-1C9D9A4/2021, England/PLYM-1C9D9B3/2021, England/PLYM-1C9D9C2/2021, England/PLYM-1C9D9D1/2021, England/PLYM-1C9D9FF/2021, England/PLYM-1C9DA0B/2021, England/PLYM-1C9DA1A/2021, England/PLYM-1C9DA29/2021, England/PLYM-1C9DA38/2021, England/PLYM-1C9DA47/2021, England/PLYM-1C9DA56/2021, England/PLYM-1C9DA65/2021, England/PLYM-1C9DA83/2021, England/PLYM-1C9DA92/2021, England/PLYM-1C9DB35/2021, England/PLYM-1C9DB44/2021, England/PLYM-1C9DB53/2021, England/PLYM-1C9DB62/2021, England/PLYM-1C9DB71/2021, England/PLYM-1C9DB80/2021, England/PLYM-1C9DB9F/2021, England/PLYM-1C9DBAE/2021, England/PLYM-1C9DBBD/2021, England/PLYM-1C9DBCC/2021, England/PLYM-1C9DBDB/2021, England/PLYM-1C9DBEA/2021, England/PLYM-1C9DBF9/2021, England/PLYM-1C9DC05/2021, England/PLYM-1C9DC23/2021, England/PLYM-1C9DC32/2021, England/PLYM-1C9DC41/2021, England/PLYM-1C9DC50/2021, England/PLYM-1C9DC6F/2021, England/PLYM-1C9DC7E/2021, England/PLYM-1C9DC8D/2021, England/PLYM-1C9DC9C/2021, England/PLYM-1C9DCAB/2021, England/PLYM-1C9DCBA/2021, England/PLYM-1C9DCC9/2021, England/PLYM-1C9DCD8/2021, England/PLYM-1C9DCE7/2021, England/PLYM-1C9DCF6/2021, England/PLYM-1C9DD02/2021, England/PLYM-1C9DD11/2021, England/PLYM-1C9DD20/2021, England/PLYM-1C9DD3F/2021, England/PLYM-1C9DD4E/2021, England/PLYM-1C9DD5D/2021, England/PLYM-1C9DD6C/2021, England/PLYM-1C9DD7B/2021, England/PLYM-1C9DD8A/2021, England/PLYM-1C9DD99/2021, England/PLYM-1C9DDA8/2021, England/PLYM-1C9DDB7/2021, England/PLYM-1C9DDC6/2021, England/PLYM-1C9DDD5/2021, England/PLYM-1C9DDE4/2021, England/PLYM-1C9DDF3/2021, England/PLYM-1C9DE0F/2021, England/PLYM-1C9DE2D/2021, England/PLYM-1C9DE3C/2021, England/PLYM-1C9DE4B/2021, England/PLYM-1C9DE5A/2021, England/PLYM-1C9DE69/2021, England/PLYM-1C9DE87/2021, England/PLYM-1C9DE96/2021, England/PLYM-1C9DEA5/2021, England/PLYM-1C9DEB4/2021, England/PLYM-1C9DEC3/2021, England/PLYM-1C9DED2/2021, England/PLYM-1C9DEE1/2021, England/PLYM-1C9DEF0/2021, England/PLYM-1C9DF0C/2021, England/PLYM-1C9DF1B/2021, England/PLYM-1C9DF2A/2021, England/PLYM-1C9DF39/2021, England/PLYM-1C9DF48/2021, England/PLYM-1C9DF57/2021, England/PLYM-1C9DF66/2021, England/PLYM-1C9DF75/2021, England/PLYM-1C9DF84/2021, England/PLYM-1C9DF93/2021, England/PLYM-1C9DFA2/2021, England/PLYM-1C9DFB1/2021, England/PLYM-1C9DFC0/2021, England/PLYM-1C9DFDF/2021, England/PLYM-1C9DFEE/2021, England/PLYM-1C9DFFD/2021, England/PLYM-1C9E008/2021, England/PLYM-1C9E017/2021, England/PLYM-1C9E026/2021, England/PLYM-1C9E035/2021, England/PLYM-1C9E044/2021, England/PLYM-1C9E053/2021, England/PLYM-1C9E071/2021, England/PLYM-1C9E080/2021, England/PLYM-1C9E09F/2021, England/PLYM-1C9E0AE/2021, England/PLYM-1C9E0BD/2021, England/PLYM-1C9E0CC/2021, England/PLYM-1C9E0DB/2021, England/PLYM-1C9E0EA/2021, England/PLYM-1C9E105/2021, England/PLYM-1CA0A32/2021, England/PLYM-1CA0A41/2021, England/PLYM-1CA0A50/2021, England/PLYM-1CA0A6F/2021, England/PLYM-1CA0A7E/2021, England/PLYM-1CA0A8D/2021, England/PLYM-1CA0A9C/2021, England/PLYM-1CA0AAB/2021, England/PLYM-1CA0ABA/2021, England/PLYM-1CA0AC9/2021, England/PLYM-1CA0AD8/2021, England/PLYM-1CA0AE7/2021, England/PLYM-1CA0AF6/2021, England/PLYM-1CA0B02/2021, England/PLYM-1CA0B11/2021, England/PLYM-1CA0B20/2021, England/PLYM-1CA0B4E/2021, England/PLYM-1CA0B5D/2021, England/PLYM-1CA0B6C/2021, England/PLYM-1CA0B7B/2021, England/PLYM-1CA0B8A/2021, England/PLYM-1CA0B99/2021, England/PLYM-1CA0BA8/2021, England/PLYM-1CA0BB7/2021, England/PLYM-1CA0BC6/2021, England/PLYM-1CA0BE4/2021, England/PLYM-1CA0C0F/2021, England/PLYM-1CA0C1E/2021, England/PLYM-1CA0C2D/2021, England/PLYM-1CA0C3C/2021, England/PLYM-1CA0C4B/2021, England/PLYM-1CA0C5A/2021, England/PLYM-1CA0C78/2021, England/PLYM-1CA0C87/2021, England/PLYM-1CA0CA5/2021, England/PLYM-1CA0CB4/2021, England/PLYM-1CA0CD2/2021, England/PLYM-1CA0CE1/2021, England/PLYM-1CA0CF0/2021, England/PLYM-1CA0D0C/2021, England/PLYM-1CA0D1B/2021, England/PLYM-1CA0D2A/2021, England/PLYM-1CA0D39/2021, England/PLYM-1CA0D48/2021, England/PLYM-1CA0D57/2021, England/PLYM-1CA0D66/2021, England/PLYM-1CA0D75/2021, England/PLYM-1CA0D84/2021, England/PLYM-1CA0D93/2021, England/PLYM-1CA0DA2/2021, England/PLYM-1CA0DB1/2021, England/PLYM-1CA0DDF/2021, England/PLYM-1CA0DEE/2021, England/PLYM-1CA0DFD/2021, England/PLYM-1CA0E18/2021, England/PLYM-1CA0E27/2021, England/PLYM-1CA0E36/2021, England/PLYM-1CA0E45/2021, England/PLYM-1CA0E54/2021, England/PLYM-1CA0E63/2021, England/PLYM-1CA0E72/2021, England/PLYM-1CA0E81/2021, England/PLYM-1CA0E90/2021, England/PLYM-1CA0EAF/2021, England/PLYM-1CA0EBE/2021, England/PLYM-1CA0EDC/2021, England/PLYM-1CA0EEB/2021, England/PLYM-1CA0EFA/2021, England/PLYM-1CA0F06/2021, England/PLYM-1CA0F15/2021, England/PLYM-1CA0F24/2021, England/PLYM-1CA0F33/2021, England/PLYM-1CA0F42/2021, England/PLYM-1CA0F51/2021, England/PLYM-1CA0F60/2021, England/PLYM-1CA0F7F/2021, England/PLYM-1CA0F8E/2021, England/PLYM-1CA0F9D/2021, England/PLYM-1CA0FAC/2021, England/PLYM-1CA0FBB/2021, England/PLYM-1CA0FCA/2021, England/PLYM-1CA0FD9/2021, England/PLYM-1CA0FE8/2021, England/PLYM-1CA0FF7/2021, England/PLYM-1CA1002/2021, England/PLYM-1CA5C73/2021, England/PLYM-1CA5C82/2021, England/PLYM-1CA5C91/2021, England/PLYM-1CA5CA0/2021, England/PLYM-1CA5CBF/2021, England/PLYM-1CA5CCE/2021, England/PLYM-1CA5CDD/2021, England/PLYM-1CA5CFB/2021, England/PLYM-1CA5D16/2021, England/PLYM-1CA5D25/2021, England/PLYM-1CA5D34/2021, England/PLYM-1CA5D52/2021, England/PLYM-1CA5D61/2021, England/PLYM-1CA5D70/2021, England/PLYM-1CA5D8F/2021, England/PLYM-1CA5D9E/2021, England/PLYM-1CA5DBC/2021, England/PLYM-1CA5DCB/2021, England/PLYM-1CA5DDA/2021, England/PLYM-1CA5DE9/2021, England/PLYM-1CA5E22/2021, England/PLYM-1CA5E31/2021, England/PLYM-1CA5E40/2021, England/PLYM-1CA5E5F/2021, England/PLYM-1CA5E6E/2021, England/PLYM-1CA5E7D/2021, England/PLYM-1CA5E8C/2021, England/PLYM-1CA5E9B/2021, England/PLYM-1CA5EAA/2021, England/PLYM-1CA5EB9/2021, England/PLYM-1CA5EC8/2021, England/PLYM-1CA5ED7/2021, England/PLYM-1CA5EE6/2021, England/PLYM-1CA5F01/2021, England/PLYM-1CA5F10/2021, England/PLYM-1CA5F2F/2021, England/PLYM-1CA5F3E/2021, England/PLYM-1CA5F4D/2021, England/PLYM-1CA5F5C/2021, England/PLYM-1CA5F6B/2021, England/PLYM-1CA5F7A/2021, England/PLYM-1CA5F89/2021, England/PLYM-1CA5F98/2021, England/PLYM-1CA5FA7/2021, England/PLYM-1CA5FB6/2021, England/PLYM-1CA5FC5/2021, England/PLYM-1CA5FD4/2021, England/PLYM-1CA5FF2/2021, England/PLYM-1CA600D/2021, England/PLYM-1CA602B/2021, England/PLYM-1CA603A/2021, England/PLYM-1CA6049/2021, England/PLYM-1CA6058/2021, England/PLYM-1CA6085/2021, England/PLYM-1CA6094/2021, England/PLYM-1CA60A3/2021, England/PLYM-1CA60B2/2021, England/PLYM-1CA60C1/2021, England/PLYM-1CA60D0/2021, England/PLYM-1CA60EF/2021, England/PLYM-1CA60FE/2021, England/PLYM-1CA6119/2021, England/PLYM-1CA6128/2021, England/PLYM-1CA6137/2021, England/PLYM-1CA6146/2021, England/PLYM-1CA6164/2021, England/PLYM-1CA6173/2021, England/PLYM-1CA6182/2021, England/PLYM-1CA61A0/2021, England/PLYM-1CA61BF/2021, England/PLYM-1CA61CE/2021, England/PLYM-1CA61DD/2021, England/PLYM-1CA61EC/2021, England/PLYM-1CA61FB/2021, England/PLYM-1CA6207/2021, England/PLYM-1CA6216/2021, England/PLYM-1CA6225/2021, England/PLYM-1CA6234/2021, England/PLYM-1CA6243/2021, England/PLYM-1CA73F4/2021, England/PLYM-1CA7400/2021, England/PLYM-1CA741F/2021, England/PLYM-1CA742E/2021, England/PLYM-1CA743D/2021, England/PLYM-1CA744C/2021, England/PLYM-1CA745B/2021, England/PLYM-1CA746A/2021, England/PLYM-1CA7479/2021, England/PLYM-1CA7497/2021, England/PLYM-1CA74A6/2021, England/PLYM-1CA74B5/2021, England/PLYM-1CA74C4/2021, England/PLYM-1CA74D3/2021, England/PLYM-1CA74E2/2021, England/PLYM-1CA74F1/2021, England/PLYM-1CA750D/2021, England/PLYM-1CA751C/2021, England/PLYM-1CA752B/2021, England/PLYM-1CA753A/2021, England/PLYM-1CA7549/2021, England/PLYM-1CA7558/2021, England/PLYM-1CA7567/2021, England/PLYM-1CA7576/2021, England/PLYM-1CA7585/2021, England/PLYM-1CA7594/2021, England/PLYM-1CA75A3/2021, England/PLYM-1CA75C1/2021, England/PLYM-1CA75D0/2021, England/PLYM-1CA75EF/2021, England/PLYM-1CA75FE/2021, England/PLYM-1CA760A/2021, England/PLYM-1CA7619/2021, England/PLYM-1CA7628/2021, England/PLYM-1CA7637/2021, England/PLYM-1CA7646/2021, England/PLYM-1CA7655/2021, England/PLYM-1CA7664/2021, England/PLYM-1CA7673/2021, England/PLYM-1CA7682/2021, England/PLYM-1CA7691/2021, England/PLYM-1CA76A0/2021, England/PLYM-1CA76BF/2021, England/PLYM-1CA76CE/2021, England/PLYM-1CA76DD/2021, England/PLYM-1CA76EC/2021, England/PLYM-1CA76FB/2021, England/PLYM-1CA7707/2021, England/PLYM-1CA7716/2021, England/PLYM-1CA7725/2021, England/PLYM-1CA7734/2021, England/PLYM-1CA7743/2021, England/PLYM-1CA7752/2021, England/PLYM-1CA7761/2021, England/PLYM-1CA7770/2021, England/PLYM-1CA778F/2021, England/PLYM-1CA779E/2021, England/PLYM-1CA77AD/2021, England/PLYM-1CA77BC/2021, England/PLYM-1CA77CB/2021, England/PLYM-1CA77DA/2021, England/PLYM-1CA77F8/2021, England/PLYM-1CA7804/2021, England/PLYM-1CA7813/2021, England/PLYM-1CA7822/2021, England/PLYM-1CA7831/2021, England/PLYM-1CA7840/2021, England/PLYM-1CA785F/2021, England/PLYM-1CA786E/2021, England/PLYM-1CA787D/2021, England/PLYM-1CA788C/2021, England/PLYM-1CA789B/2021, England/PLYM-1CA78AA/2021, England/PLYM-1CA78B9/2021, England/PLYM-1CA78C8/2021, England/PLYM-1CA78D7/2021, England/PLYM-1CA7901/2021, England/PLYM-1CA7910/2021, England/PLYM-1CA792F/2021, England/PLYM-1CA793E/2021, England/PLYM-1CA794D/2021, England/PLYM-1CA795C/2021, England/PLYM-1CA796B/2021, England/PLYM-1CA7998/2021, England/PLYM-1CA79A7/2021, England/PLYM-1CA79B6/2021, England/PLYM-1CA79C5/2021, England/PLYM-1CA9732/2021, England/PLYM-1CA9741/2021, England/PLYM-1CA976F/2021, England/PLYM-1CA97AB/2021, England/PLYM-1CA97C9/2021, England/PLYM-1CA97D8/2021, England/PLYM-1CA9802/2021, England/PLYM-1CA9811/2021, England/PLYM-1CA9820/2021, England/PLYM-1CA984E/2021, England/PLYM-1CA985D/2021, England/PLYM-1CA986C/2021, England/PLYM-1CA987B/2021, England/PLYM-1CA988A/2021, England/PLYM-1CA9899/2021, England/PLYM-1CA98C6/2021, England/PLYM-1CA98D5/2021, England/PLYM-1CA98E4/2021, England/PLYM-1CA98F3/2021, England/PLYM-1CA992D/2021, England/PLYM-1CA993C/2021, England/PLYM-1CA994B/2021, England/PLYM-1CA995A/2021, England/PLYM-1CA9969/2021, England/PLYM-1CA9987/2021, England/PLYM-1CA9996/2021, England/PLYM-1CA99A5/2021, England/PLYM-1CA99B4/2021, England/PLYM-1CA99C3/2021, England/PLYM-1CA99D2/2021, England/PLYM-1CA99E1/2021, England/PLYM-1CA99F0/2021, England/PLYM-1CA9A0C/2021, England/PLYM-1CA9A1B/2021, England/PLYM-1CA9A39/2021, England/PLYM-1CA9A48/2021, England/PLYM-1CA9A66/2021, England/PLYM-1CA9A84/2021, England/PLYM-1CA9A93/2021, England/PLYM-1CA9AA2/2021, England/PLYM-1CA9AB1/2021, England/PLYM-1CA9AC0/2021, England/PLYM-1CA9ADF/2021, England/PLYM-1CA9AEE/2021, England/PLYM-1CA9AFD/2021, England/PLYM-1CA9B09/2021, England/PLYM-1CA9B36/2021, England/PLYM-1CA9B45/2021, England/PLYM-1CA9B54/2021, England/PLYM-1CA9B63/2021, England/PLYM-1CA9B72/2021, England/PLYM-1CA9B81/2021, England/PLYM-1CA9B90/2021, England/PLYM-1CA9BBE/2021, England/PLYM-1CA9BCD/2021, England/PLYM-1CA9BDC/2021, England/PLYM-1CA9C33/2021, England/PLYM-1CA9C42/2021, England/PLYM-1CA9C51/2021, England/PLYM-1CA9C7F/2021, England/PLYM-1CA9C8E/2021, England/PLYM-1CA9C9D/2021, England/PLYM-1CA9CBB/2021, England/PLYM-1CA9CCA/2021, England/PLYM-1CA9CD9/2021, England/PLYM-1CAB493/2021, England/PLYM-1CAB4A2/2021, England/PLYM-1CAB4B1/2021, England/PLYM-1CAB4C0/2021, England/PLYM-1CAB4EE/2021, England/PLYM-1CAB4FD/2021, England/PLYM-1CAB509/2021, England/PLYM-1CAB518/2021, England/PLYM-1CAB527/2021, England/PLYM-1CAB536/2021, England/PLYM-1CAB545/2021, England/PLYM-1CAB554/2021, England/PLYM-1CAB563/2021, England/PLYM-1CAB572/2021, England/PLYM-1CAB581/2021, England/PLYM-1CAB590/2021, England/PLYM-1CAB5AF/2021, England/PLYM-1CAB5BE/2021, England/PLYM-1CAB5CD/2021, England/PLYM-1CAB5DC/2021, England/PLYM-1CAB5FA/2021, England/PLYM-1CAB606/2021, England/PLYM-1CAB615/2021, England/PLYM-1CAB624/2021, England/PLYM-1CAB633/2021, England/PLYM-1CAB642/2021, England/PLYM-1CAB651/2021, England/PLYM-1CAB660/2021, England/PLYM-1CAB67F/2021, England/PLYM-1CAB68E/2021, England/PLYM-1CAB6AC/2021, England/PLYM-1CAB6BB/2021, England/PLYM-1CAB6CA/2021, England/PLYM-1CAB6D9/2021, England/PLYM-1CAB6F7/2021, England/PLYM-1CAB703/2021, England/PLYM-1CAB712/2021, England/PLYM-1CAB721/2021, England/PLYM-1CAB74F/2021, England/PLYM-1CAB75E/2021, England/PLYM-1CAB76D/2021, England/PLYM-1CAB77C/2021, England/PLYM-1CAB78B/2021, England/PLYM-1CAB79A/2021, England/PLYM-1CAB7A9/2021, England/PLYM-1CAB7B8/2021, England/PLYM-1CAB7C7/2021, England/PLYM-1CAB7D6/2021, England/PLYM-1CAB7E5/2021, England/PLYM-1CAB7F4/2021, England/PLYM-1CAB800/2021, England/PLYM-1CAB81F/2021, England/PLYM-1CAB82E/2021, England/PLYM-1CAB83D/2021, England/PLYM-1CAB84C/2021, England/PLYM-1CAB86A/2021, England/PLYM-1CAB879/2021, England/PLYM-1CAB888/2021, England/PLYM-1CAB897/2021, England/PLYM-1CAB8A6/2021, England/PLYM-1CAB8C4/2021, England/PLYM-1CAB8D3/2021, England/PLYM-1CAB8E2/2021, England/PLYM-1CAB90D/2021, England/PLYM-1CAB91C/2021, England/PLYM-1CAB92B/2021, England/PLYM-1CAB93A/2021, England/PLYM-1CAB949/2021, England/PLYM-1CAB958/2021, England/PLYM-1CAB967/2021, England/PLYM-1CAB976/2021, England/PLYM-1CAB985/2021, England/PLYM-1CAB994/2021, England/PLYM-1CAB9A3/2021, England/PLYM-1CAB9B2/2021, England/PLYM-1CAB9D0/2021, England/PLYM-1CAB9EF/2021, England/PLYM-1CABA19/2021, England/PLYM-1CABA28/2021, England/PLYM-1CABA37/2021, England/PLYM-1CABA46/2021, England/PLYM-1CABA55/2021, England/PLYM-1CAC632/2021, England/PLYM-1CAC641/2021, England/PLYM-1CAC650/2021, England/PLYM-1CAC66F/2021, England/PLYM-1CAC67E/2021, England/PLYM-1CAC69C/2021, England/PLYM-1CAC6C9/2021, England/PLYM-1CAC6D8/2021, England/PLYM-1CAC6E7/2021, England/PLYM-1CAC6F6/2021, England/PLYM-1CAC702/2021, England/PLYM-1CAC711/2021, England/PLYM-1CAC720/2021, England/PLYM-1CAC73F/2021, England/PLYM-1CAC74E/2021, England/PLYM-1CAC75D/2021, England/PLYM-1CAC76C/2021, England/PLYM-1CAC77B/2021, England/PLYM-1CAC78A/2021, England/PLYM-1CAC799/2021, England/PLYM-1CAC7A8/2021, England/PLYM-1CAC7B7/2021, England/PLYM-1CAC7C6/2021, England/PLYM-1CAC7E4/2021, England/PLYM-1CAC7F3/2021, England/PLYM-1CAC80F/2021, England/PLYM-1CAC81E/2021, England/PLYM-1CAC82D/2021, England/PLYM-1CAC83C/2021, England/PLYM-1CAC84B/2021, England/PLYM-1CAC85A/2021, England/PLYM-1CAC869/2021, England/PLYM-1CAC878/2021, England/PLYM-1CAC887/2021, England/PLYM-1CAC8A5/2021, England/PLYM-1CAC8B4/2021, England/PLYM-1CAC8D2/2021, England/PLYM-1CAC8E1/2021, England/PLYM-1CAC8F0/2021, England/PLYM-1CAC90C/2021, England/PLYM-1CAC91B/2021, England/PLYM-1CAC92A/2021, England/PLYM-1CAC939/2021, England/PLYM-1CAC948/2021, England/PLYM-1CAC957/2021, England/PLYM-1CAC966/2021, England/PLYM-1CAC975/2021, England/PLYM-1CAC984/2021, England/PLYM-1CAC993/2021, England/PLYM-1CAC9A2/2021, England/PLYM-1CAC9B1/2021, England/PLYM-1CAC9C0/2021, England/PLYM-1CAC9DF/2021, England/PLYM-1CAC9EE/2021, England/PLYM-1CAC9FD/2021, England/PLYM-1CACA09/2021, England/PLYM-1CACA18/2021, England/PLYM-1CACA27/2021, England/PLYM-1CACA36/2021, England/PLYM-1CACA45/2021, England/PLYM-1CACA54/2021, England/PLYM-1CACA72/2021, England/PLYM-1CACA81/2021, England/PLYM-1CACA90/2021, England/PLYM-1CACAAF/2021, England/PLYM-1CACABE/2021, England/PLYM-1CACACD/2021, England/PLYM-1CACADC/2021, England/PLYM-1CACAEB/2021, England/PLYM-1CACB06/2021, England/PLYM-1CACB15/2021, England/PLYM-1CACB24/2021, England/PLYM-1CACB33/2021, England/PLYM-1CACB42/2021, England/PLYM-1CACB60/2021, England/PLYM-1CACB7F/2021, England/PLYM-1CACBAC/2021, England/PLYM-1CACBBB/2021, England/PLYM-1CACBCA/2021, England/PLYM-1CACBD9/2021, England/PLYM-1CACBF7/2021, England/PLYM-1CACC03/2021, England/PLYM-1CACC12/2021, England/PLYM-1CACC21/2021, England/PLYM-1CACC30/2021, England/PLYM-1CACC4F/2021, England/PLYM-1CACC5E/2021, England/PLYM-1CACC7C/2021, England/PLYM-1CACC9A/2021, England/PLYM-1CACCA9/2021, England/PLYM-1CACCB8/2021, England/PLYM-1CACCC7/2021, England/PLYM-1CACCE5/2021, England/PLYM-1CACCF4/2021, England/PLYM-1CACD1F/2021, England/PLYM-1CACD2E/2021, England/PLYM-1CACD3D/2021, England/PLYM-1CACD4C/2021, England/PLYM-1CACD5B/2021, England/PLYM-1CACD6A/2021, England/PLYM-1CACD79/2021, England/PLYM-1CACD88/2021, England/PLYM-1CACD97/2021, England/PLYM-1CACDB5/2021, England/PLYM-1CACDC4/2021, England/PLYM-1CACDD3/2021, England/PLYM-1CACDE2/2021, England/PLYM-1CACDF1/2021, England/PLYM-1CACE0D/2021, England/PLYM-1CACE1C/2021, England/PLYM-1CACE2B/2021, England/PLYM-1CACE3A/2021, England/PLYM-1CACE58/2021, England/PLYM-1CACE85/2021, England/PLYM-1CACE94/2021, England/PLYM-1CACEA3/2021, England/PLYM-1CACEC1/2021, England/PLYM-1CACEEF/2021, England/PLYM-1CACEFE/2021, England/PLYM-1CACF0A/2021, England/PLYM-1CACF28/2021, England/PLYM-1CACF37/2021, England/PLYM-1CACF46/2021, England/PLYM-1CACF55/2021, England/PLYM-1CACF73/2021, England/PLYM-1CACF82/2021, England/PLYM-1CACF91/2021, England/PLYM-1CACFA0/2021, England/PLYM-1CACFBF/2021, England/PLYM-1CACFCE/2021, England/PLYM-1CACFDD/2021, England/PLYM-1CACFEC/2021, England/PLYM-1CACFFB/2021, England/PLYM-1CAD006/2021, England/PLYM-1CAD015/2021, England/PLYM-1CAD024/2021, England/PLYM-1CAD033/2021, England/PLYM-1CAD042/2021, England/PLYM-1CAD051/2021, England/PLYM-1CAD060/2021, England/PLYM-1CAD07F/2021, England/PLYM-1CAD08E/2021, England/PLYM-1CAD09D/2021, England/PLYM-1CAD0AC/2021, England/PLYM-1CAD0BB/2021, England/PLYM-1CAD0D9/2021, England/PLYM-1CAD0E8/2021, England/PLYM-1CAD0F7/2021, England/PLYM-1CAD103/2021, England/PLYM-1CAD112/2021, England/PLYM-1CAD121/2021, England/PLYM-1CAD130/2021, England/PLYM-1CAD14F/2021, England/PLYM-1CAD15E/2021, England/PLYM-1CAD16D/2021, England/PLYM-1CAD17C/2021, England/PLYM-1CAD18B/2021, England/PLYM-1CAD19A/2021, England/PLYM-1CAD1A9/2021, England/PLYM-1CAD1C7/2021, England/PLYM-1CAD1D6/2021, England/PLYM-1CAD1E5/2021, England/PLYM-1CAD200/2021, England/PLYM-1CAD23D/2021, England/PLYM-1CAD25B/2021, England/PLYM-1CAD26A/2021, England/PLYM-1CAD279/2021, England/PLYM-1CAD288/2021, England/PLYM-1CAD297/2021, England/PLYM-1CAD2A6/2021, England/PLYM-1CAD2B5/2021, England/PLYM-1CAD2C4/2021, England/PLYM-1CAD2D3/2021, England/PLYM-1CAD2E2/2021, England/PLYM-1CAD2F1/2021, England/PLYM-1CAD30D/2021, England/PLYM-1CAD31C/2021, England/PLYM-1CAD32B/2021, England/PLYM-1CAD33A/2021, England/PLYM-1CAD349/2021, England/PLYM-1CAD358/2021, England/PLYM-1CAD367/2021, England/PLYM-1CAD376/2021, England/PLYM-1CAD385/2021, England/PLYM-1CAD394/2021, England/PLYM-1CAD3A3/2021, England/PLYM-1CAD3B2/2021, England/PLYM-1CAD3C1/2021, England/PLYM-1CAD3D0/2021, England/PLYM-1CAD3EF/2021, England/PLYM-1CAD3FE/2021, England/PLYM-1CAD40A/2021, England/PLYM-1CAD419/2021, England/PLYM-1CAD428/2021, England/PLYM-1CAD437/2021, England/PLYM-1CAD446/2021, England/PLYM-1CAD455/2021, England/PLYM-1CAD464/2021, England/PLYM-1CAD473/2021, England/PLYM-1CAD4A0/2021, England/PLYM-1CAD4BF/2021, England/PLYM-1CAD4CE/2021, England/PLYM-1CAD4DD/2021, England/PLYM-1CAD4EC/2021, England/PLYM-1CAD4FB/2021, England/PLYM-1CAD507/2021, England/PLYM-1CAD516/2021, England/PLYM-1CAD525/2021, England/PLYM-1CAD534/2021, England/PLYM-1CAD543/2021, England/PLYM-1CAD552/2021, England/PLYM-1CAD561/2021, England/PLYM-1CAD570/2021, England/PLYM-1CAD58F/2021, England/PLYM-1CAD59E/2021, England/PLYM-1CAD5AD/2021, England/PLYM-1CAD5BC/2021, England/PLYM-1CAD5CB/2021, England/PLYM-1CAD5DA/2021, England/PLYM-1CAD5E9/2021, England/PLYM-1CAD5F8/2021, England/PLYM-1CAD604/2021, England/PLYM-1CAD613/2021, England/PLYM-1CAD622/2021, England/PLYM-1CAD631/2021, England/PLYM-1CAD66E/2021, England/PLYM-1CAD67D/2021, England/PLYM-1CAD68C/2021, England/PLYM-1CAD6AA/2021, England/PLYM-1CAD6B9/2021, England/PLYM-1CAD6D7/2021, England/PLYM-1CAD6F5/2021, England/PLYM-1CAD701/2021, England/PLYM-1CAD710/2021, England/PLYM-1CAD72F/2021, England/PLYM-1CAD73E/2021, England/PLYM-1CAD75C/2021, England/PLYM-1CAD76B/2021, England/PLYM-1CAD77A/2021, England/PLYM-1CAD798/2021, England/PLYM-1CAD7A7/2021, England/PLYM-1CAD7B6/2021, England/PLYM-1CAD7C5/2021, England/PLYM-1CAD7D4/2021, England/PLYM-1CAD7E3/2021, England/PLYM-1CAD7F2/2021, England/PLYM-1CAD80E/2021, England/PLYM-1CAD81D/2021, England/PLYM-1CAD82C/2021, England/PLYM-1CAD83B/2021, England/PLYM-1CAD84A/2021, England/PLYM-1CAD868/2021, England/PLYM-1CAD886/2021, England/PLYM-1CAD895/2021, England/PLYM-1CAD8A4/2021, England/PLYM-1CAD8B3/2021, England/PLYM-1CAD8D1/2021, England/PLYM-1CAD8E0/2021, England/PLYM-1CAD8FF/2021, England/PLYM-1CAD90B/2021, England/PLYM-1CAD91A/2021, England/PLYM-1CAD929/2021, England/PLYM-1CAD938/2021, England/PLYM-1CAD947/2021, England/PLYM-1CAD956/2021, England/PLYM-1CAD965/2021, England/PLYM-1CAD974/2021, England/PLYM-1CAD983/2021, England/PLYM-1CAD992/2021, England/PLYM-1CAD9A1/2021, England/PLYM-1CAD9B0/2021, England/PLYM-1CAD9DE/2021, England/PLYM-1CAD9FC/2021, England/PLYM-1CADA08/2021, England/PLYM-1CADA17/2021, England/PLYM-1CADA26/2021, England/PLYM-1CADA35/2021, England/PLYM-1CADA44/2021, England/PLYM-1CADA53/2021, England/PLYM-1CADA71/2021, England/PLYM-1CADA80/2021, England/PLYM-1CADA9F/2021, England/PLYM-1CADAAE/2021, England/PLYM-1CADACC/2021, England/PLYM-1CADADB/2021, England/PLYM-1CADAEA/2021, England/PLYM-1CADAF9/2021, England/PLYM-1CADB05/2021, England/PLYM-1CADB14/2021, England/PLYM-1CADB23/2021, England/PLYM-1CADB41/2021, England/PLYM-1CADB50/2021, England/PLYM-1CADB6F/2021, England/PLYM-1CADB7E/2021, England/PLYM-1CADB8D/2021, England/PLYM-1CADB9C/2021, England/PLYM-1CADBAB/2021, England/PLYM-1CADBBA/2021, England/PLYM-1CADBC9/2021, England/PLYM-1CADBD8/2021, England/PLYM-1CADBE7/2021, England/PLYM-1CADBF6/2021, England/PLYM-1CADC02/2021, England/PLYM-1CADC11/2021, England/PLYM-1CADC20/2021, England/PLYM-1CADC3F/2021, England/PLYM-1CADC4E/2021, England/PLYM-1CADC5D/2021, England/PLYM-1CADC6C/2021, England/PLYM-1CADC7B/2021, England/PLYM-1CADC8A/2021, England/PLYM-1CADC99/2021, England/PLYM-1CADCA8/2021, England/PLYM-1CADCB7/2021, England/PLYM-1CADCC6/2021, England/PLYM-1CADCE4/2021, England/PLYM-1CADCF3/2021, England/PLYM-1CADD0F/2021, England/PLYM-1CADD1E/2021, England/PLYM-1CADD4B/2021, England/PLYM-1CADD5A/2021, England/PLYM-1CADD69/2021, England/PLYM-1CADD78/2021, England/PLYM-1CADD87/2021, England/PLYM-1CADD96/2021, England/PLYM-1CADDA5/2021, England/PLYM-1CAE3B1/2021, England/PLYM-1CAE3EE/2021, England/PLYM-1CAE3FD/2021, England/PLYM-1CAE409/2021, England/PLYM-1CAE427/2021, England/PLYM-1CAE454/2021, England/PLYM-1CAE463/2021, England/PLYM-1CAE490/2021, England/PLYM-1CAE4BE/2021, England/PLYM-1CAE4CD/2021, England/PLYM-1CAE4FA/2021, England/PLYM-1CAE506/2021, England/PLYM-1CAE515/2021, England/PLYM-1CAE533/2021, England/PLYM-1CAE560/2021, England/PLYM-1CAE57F/2021, England/PLYM-1CAE58E/2021, England/PLYM-1CAE5AC/2021, England/PLYM-1CAE5BB/2021, England/PLYM-1CAE5D9/2021, England/PLYM-1CAE5E8/2021, England/PLYM-1CAE5F7/2021, England/PLYM-1CAE603/2021, England/PLYM-1CAE612/2021, England/PLYM-1CAE621/2021, England/PLYM-1CAE630/2021, England/PLYM-1CAE64F/2021, England/PLYM-1CAE65E/2021, England/PLYM-1CAE66D/2021, England/PLYM-1CAE6B8/2021, England/PLYM-1CAE6C7/2021, England/PLYM-1CAE6E5/2021, England/PLYM-1CAE6F4/2021, England/PLYM-1CAE700/2021, England/PLYM-1CAE72E/2021, England/PLYM-1CAE73D/2021, England/PLYM-1CAE74C/2021, England/PLYM-1CAE76A/2021, England/PLYM-1CAE779/2021, England/PLYM-1CAE788/2021, England/PLYM-1CAE797/2021, England/PLYM-1CAE7B5/2021, England/PLYM-1CAE7C4/2021, England/PLYM-1CAE7D3/2021, England/PLYM-1CAE7E2/2021, England/PLYM-1CAE7F1/2021, England/PLYM-1CAE80D/2021, England/PLYM-1CAE82B/2021, England/PLYM-1CAE83A/2021, England/PLYM-1CAE849/2021, England/PLYM-1CAE867/2021, England/PLYM-1CAE876/2021, England/PLYM-1CAE885/2021, England/PLYM-1CAE894/2021, England/PLYM-1CAE8B2/2021, England/PLYM-1CAE8EF/2021, England/PLYM-1CAE8FE/2021, England/PLYM-1CAE90A/2021, England/PLYM-1CAE919/2021, England/PLYM-1CAE928/2021, England/PLYM-1CAE946/2021, England/PLYM-1CAE955/2021, England/PLYM-1CAE964/2021, England/PLYM-1CAE973/2021, England/PLYM-1CAE991/2021, England/PLYM-1CAE9A0/2021, England/PLYM-1CAE9BF/2021, England/PLYM-1CAE9EC/2021, England/PLYM-1CAE9FB/2021, England/PLYM-1CAEA07/2021, England/PLYM-1CAEA16/2021, England/PLYM-1CAEA34/2021, England/PLYM-1CAEA52/2021, England/PLYM-1CAEA61/2021, England/PLYM-1CAEA70/2021, England/PLYM-1CAEAAD/2021, England/PLYM-1CAEABC/2021, England/PLYM-1CAEADA/2021, England/PLYM-1CAEAE9/2021, England/PLYM-1CAEB04/2021, England/PLYM-1CAEB22/2021, England/PLYM-1CAEB31/2021, England/PLYM-1CAEB40/2021, England/PLYM-1CAEB5F/2021, England/PLYM-1CAEB6E/2021, England/PLYM-1CAEB7D/2021, England/PLYM-1CAEBE6/2021, England/PLYM-1CAEBF5/2021, England/PLYM-1CAEC10/2021, England/PLYM-1CAEC2F/2021, England/PLYM-1CAEC3E/2021, England/PLYM-1CAEC4D/2021, England/PLYM-1CAEC6B/2021, England/PLYM-1CAEC7A/2021, England/PLYM-1CAEC89/2021, England/PLYM-1CAEC98/2021, England/PLYM-1CAECA7/2021, England/PLYM-1CAECB6/2021, England/PLYM-1CAECC5/2021, England/PLYM-1CAECD4/2021, England/PLYM-1CAECF2/2021, England/PLYM-1CAED0E/2021, England/PLYM-1CAED1D/2021, England/PLYM-1CAED2C/2021, England/PLYM-1CAED3B/2021, England/PLYM-1CAED4A/2021, England/PLYM-1CAED59/2021, England/PLYM-1CAED68/2021, England/PLYM-1CAED77/2021, England/PLYM-1CAED86/2021, England/PLYM-1CAED95/2021, England/PLYM-1CAEDA4/2021, England/PLYM-1CAEDC2/2021, England/PLYM-1CAEDD1/2021, England/PLYM-1CAEDE0/2021, England/PLYM-1CAEDFF/2021, England/PLYM-1CAEE1A/2021, England/PLYM-1CAEE29/2021, England/PLYM-1CAEE38/2021, England/PLYM-1CAEE47/2021, England/PLYM-1CAEE65/2021, England/PLYM-1CAEE74/2021, England/PLYM-1CAEE92/2021, England/PLYM-1CAEEA1/2021, England/PLYM-1CAEECF/2021, England/PLYM-1CAEEFC/2021, England/PLYM-1CAEF08/2021, England/PLYM-1CAEF17/2021, England/PLYM-1CAEF35/2021, England/PLYM-1CAEF44/2021, England/PLYM-1CAEF53/2021, England/PLYM-1CAEF62/2021, England/PLYM-1CAEF71/2021, England/PLYM-1CAEF80/2021, England/PLYM-1CAEF9F/2021, England/PLYM-1CAEFAE/2021, England/PLYM-1CAEFBD/2021, England/PLYM-1CAEFCC/2021, England/PLYM-1CAEFDB/2021, England/PLYM-1CAEFEA/2021, England/PLYM-1CAEFF9/2021, England/PLYM-1CAF004/2021, England/PLYM-1CAF013/2021, England/PLYM-1CAF031/2021, England/PLYM-1CAF05F/2021, England/PLYM-1CAF07D/2021, England/PLYM-1CAF08C/2021, England/PLYM-1CAF09B/2021, England/PLYM-1CAF0AA/2021, England/PLYM-1CAF0B9/2021, England/PLYM-1CAF0C8/2021, England/PLYM-1CAF0F5/2021, England/PLYM-1CAF12F/2021, England/PLYM-1CAF13E/2021, England/PLYM-1CAF14D/2021, England/PLYM-1CAF15C/2021, England/PLYM-1CAF16B/2021, England/PLYM-1CAF17A/2021, England/PLYM-1CAF189/2021, England/PLYM-1CAF198/2021, England/PLYM-1CAF1A7/2021, England/PLYM-1CAF1B6/2021, England/PLYM-1CAF1C5/2021, England/PLYM-1CAF1D4/2021, England/PLYM-1CAF1F2/2021, England/PLYM-1CAF21D/2021, England/PLYM-1CAF22C/2021, England/PLYM-1CAF23B/2021, England/PLYM-1CAF24A/2021, England/PLYM-1CAF259/2021, England/PLYM-1CAF268/2021, England/PLYM-1CAF277/2021, England/PLYM-1CAF295/2021, England/PLYM-1CAF2A4/2021, England/PLYM-1CAF2B3/2021, England/PLYM-1CAF30B/2021, England/PLYM-1CAF31A/2021, England/PLYM-1CAF329/2021, England/PLYM-1CAF347/2021, England/PLYM-1CAF356/2021, England/PLYM-1CAF365/2021, England/PLYM-1CAF374/2021, England/PLYM-1CAF383/2021, England/PLYM-1CAF3A1/2021, England/PLYM-1CAF3B0/2021, England/PLYM-1CAF3CF/2021, England/PLYM-1CAF408/2021, England/PLYM-1CAF417/2021, England/PLYM-1CAF435/2021, England/PLYM-1CAF532/2021, England/PLYM-1CAF541/2021, England/PLYM-1CAF550/2021, England/PLYM-1CAF56F/2021, England/PLYM-1CAF57E/2021, England/PLYM-1CAF58D/2021, England/PLYM-1CAF59C/2021, England/PLYM-1CAF5AB/2021, England/PLYM-1CAF5BA/2021, England/PLYM-1CAF5C9/2021, England/PLYM-1CAF5D8/2021, England/PLYM-1CAF5E7/2021, England/PLYM-1CAF602/2021, England/PLYM-1CAF611/2021, England/PLYM-1CAF620/2021, England/PLYM-1CAF63F/2021, England/PLYM-1CAF64E/2021, England/PLYM-1CAF65D/2021, England/PLYM-1CAF67B/2021, England/PLYM-1CAF68A/2021, England/PLYM-1CAF699/2021, England/PLYM-1CAF6B7/2021, England/PLYM-1CAF6C6/2021, England/PLYM-1CAF6D5/2021, England/PLYM-1CAF6F3/2021, England/PLYM-1CAF70F/2021, England/PLYM-1CAF72D/2021, England/PLYM-1CAF73C/2021, England/PLYM-1CAF74B/2021, England/PLYM-1CAF75A/2021, England/PLYM-1CAF769/2021, England/PLYM-1CAF778/2021, England/PLYM-1CAF787/2021, England/PLYM-1CAF796/2021, England/PLYM-1CAF7A5/2021, England/PLYM-1CAF7B4/2021, England/PLYM-1CAF7C3/2021, England/PLYM-1CAF7D2/2021, England/PLYM-1CAF7F0/2021, England/PLYM-1CAF80C/2021, England/PLYM-1CAF81B/2021, England/PLYM-1CAF82A/2021, England/PLYM-1CAF839/2021, England/PLYM-1CAF848/2021, England/PLYM-1CAF857/2021, England/PLYM-1CAF866/2021, England/PLYM-1CAF875/2021, England/PLYM-1CAF884/2021, England/PLYM-1CAF893/2021, England/PLYM-1CAF8A2/2021, England/PLYM-1CAF8B1/2021, England/PLYM-1CAF8C0/2021, England/PLYM-1CAF8EE/2021, England/PLYM-1CAF8FD/2021, England/PLYM-1CAF909/2021, England/PLYM-1CAF918/2021, England/PLYM-1CAF927/2021, England/PLYM-1CAF936/2021, England/PLYM-1CAF945/2021, England/PLYM-1CAF954/2021, England/PLYM-1CAF963/2021, England/PLYM-1CAF972/2021, England/PLYM-1CAF9AF/2021, England/PLYM-1CAF9BE/2021, England/PLYM-1CAF9CD/2021, England/PLYM-1CAF9DC/2021, England/PLYM-1CAF9EB/2021, England/PLYM-1CAF9FA/2021, England/PLYM-1CAFA15/2021, England/PLYM-1CAFA24/2021, England/PLYM-1CAFA33/2021, England/PLYM-1CAFA42/2021, England/PLYM-1CAFA51/2021, England/PLYM-1CAFA60/2021, England/PLYM-1CAFA9D/2021, England/PLYM-1CAFAAC/2021, England/PLYM-1CAFABB/2021, England/PLYM-1CAFACA/2021, England/PLYM-1CAFAF7/2021, England/PLYM-1CAFB03/2021, England/PLYM-1CB00F1/2021, England/PLYM-1CB010D/2021, England/PLYM-1CB011C/2021, England/PLYM-1CB012B/2021, England/PLYM-1CB013A/2021, England/PLYM-1CB0149/2021, England/PLYM-1CB0158/2021, England/PLYM-1CB0167/2021, England/PLYM-1CB0176/2021, England/PLYM-1CB0185/2021, England/PLYM-1CB0194/2021, England/PLYM-1CB01A3/2021, England/PLYM-1CB01B2/2021, England/PLYM-1CB01C1/2021, England/PLYM-1CB01D0/2021, England/PLYM-1CB01EF/2021, England/PLYM-1CB01FE/2021, England/PLYM-1CB020A/2021, England/PLYM-1CB0219/2021, England/PLYM-1CB0228/2021, England/PLYM-1CB0237/2021, England/PLYM-1CB0246/2021, England/PLYM-1CB0255/2021, England/PLYM-1CB0264/2021, England/PLYM-1CB0273/2021, England/PLYM-1CB0282/2021, England/PLYM-1CB0291/2021, England/PLYM-1CB02A0/2021, England/PLYM-1CB02BF/2021, England/PLYM-1CB02DD/2021, England/PLYM-1CB02FB/2021, England/PLYM-1CB0325/2021, England/PLYM-1CB0334/2021, England/PLYM-1CB0343/2021, England/PLYM-1CB0352/2021, England/PLYM-1CB0370/2021, England/PLYM-1CB038F/2021, England/PLYM-1CB039E/2021, England/PLYM-1CB03AD/2021, England/PLYM-1CB03BC/2021, England/PLYM-1CB03CB/2021, England/PLYM-1CB03DA/2021, England/PLYM-1CB03E9/2021, England/PLYM-1CB03F8/2021, England/PLYM-1CB0404/2021, England/PLYM-1CB0413/2021, England/PLYM-1CB0440/2021, England/PLYM-1CB045F/2021, England/PLYM-1CB047D/2021, England/PLYM-1CB048C/2021, England/PLYM-1CB049B/2021, England/PLYM-1CB04AA/2021, England/PLYM-1CB04B9/2021, England/PLYM-1CB04C8/2021, England/PLYM-1CB04E6/2021, England/PLYM-1CB04F5/2021, England/PLYM-1CB0501/2021, England/PLYM-1CB052F/2021, England/PLYM-1CB053E/2021, England/PLYM-1CB054D/2021, England/PLYM-1CB056B/2021, England/PLYM-1CB057A/2021, England/PLYM-1CB0589/2021, England/PLYM-1CB0598/2021, England/PLYM-1CB05A7/2021, England/PLYM-1CB05B6/2021, England/PLYM-1CB05C5/2021, England/PLYM-1CB05D4/2021, England/PLYM-1CB05E3/2021, England/PLYM-1CB05F2/2021, England/PLYM-1CB060E/2021, England/PLYM-1CB061D/2021, England/PLYM-1CB0659/2021, England/PLYM-1CB0668/2021, England/PLYM-1CB0677/2021, England/PLYM-1CB06A4/2021, England/PLYM-1CB06B3/2021, England/PLYM-1CB06C2/2021, England/PLYM-1CB1087/2021, England/PLYM-1CB1096/2021, England/PLYM-1CB10A5/2021, England/PLYM-1CB10B4/2021, England/PLYM-1CB10D2/2021, England/PLYM-1CB10E1/2021, England/PLYM-1CB10F0/2021, England/PLYM-1CB110C/2021, England/PLYM-1CB111B/2021, England/PLYM-1CB1139/2021, England/PLYM-1CB1157/2021, England/PLYM-1CB1166/2021, England/PLYM-1CB1175/2021, England/PLYM-1CB1193/2021, England/PLYM-1CB11A2/2021, England/PLYM-1CB11B1/2021, England/PLYM-1CB11C0/2021, England/PLYM-1CB11DF/2021, England/PLYM-1CB11EE/2021, England/PLYM-1CB1209/2021, England/PLYM-1CB1227/2021, England/PLYM-1CB1236/2021, England/PLYM-1CB1245/2021, England/PLYM-1CB1263/2021, England/PLYM-1CB1272/2021, England/PLYM-1CB1281/2021, England/PLYM-1CB5EF2/2021, England/PLYM-1CB5F1D/2021, England/PLYM-1CB5F2C/2021, England/PLYM-1CB5F3B/2021, England/PLYM-1CB5F4A/2021, England/PLYM-1CB5F68/2021, England/PLYM-1CB5FA4/2021, England/PLYM-1CB5FD1/2021, England/PLYM-1CB5FE0/2021, England/PLYM-1CB5FFF/2021, England/PLYM-1CB600A/2021, England/PLYM-1CB6019/2021, England/PLYM-1CB6028/2021, England/PLYM-1CB6037/2021, England/PLYM-1CB6046/2021, England/PLYM-1CB6055/2021, England/PLYM-1CB6064/2021, England/PLYM-1CB6082/2021, England/PLYM-1CB60A0/2021, England/PLYM-1CB60BF/2021, England/PLYM-1CB60CE/2021, England/PLYM-1CB60DD/2021, England/PLYM-1CB60EC/2021, England/PLYM-1CB60FB/2021, England/PLYM-1CB6107/2021, England/PLYM-1CB6125/2021, England/PLYM-1CB6134/2021, England/PLYM-1CB6170/2021, England/PLYM-1CB619E/2021, England/PLYM-1CB61BC/2021, England/PLYM-1CB61CB/2021, England/PLYM-1CB61DA/2021, England/PLYM-1CB61F8/2021, England/PLYM-1CB6204/2021, England/PLYM-1CB6213/2021, England/PLYM-1CB6222/2021, England/PLYM-1CB6240/2021, England/PLYM-1CB625F/2021, England/PLYM-1CB627D/2021, England/PLYM-1CB628C/2021, England/PLYM-1CB629B/2021, England/PLYM-1CB62AA/2021, England/PLYM-1CB62B9/2021, England/PLYM-1CB62C8/2021, England/PLYM-1CB62E6/2021, England/PLYM-1CB62F5/2021, England/PLYM-1CB6301/2021, England/PLYM-1CB6310/2021, England/PLYM-1CB632F/2021, England/PLYM-1CB633E/2021, England/PLYM-1CB634D/2021, England/PLYM-1CB635C/2021, England/PLYM-1CB636B/2021, England/PLYM-1CB637A/2021, England/PLYM-1CB6389/2021, England/PLYM-1CB6398/2021, England/PLYM-1CB63A7/2021, England/PLYM-1CB63B6/2021, England/PLYM-1CB63C5/2021, England/PLYM-1CB63D4/2021, England/PLYM-1CB63E3/2021, England/PLYM-1CB63F2/2021, England/PLYM-1CB640E/2021, England/PLYM-1CB641D/2021, England/PLYM-1CB642C/2021, England/PLYM-1CB643B/2021, England/PLYM-1CB644A/2021, England/PLYM-1CB6459/2021, England/PLYM-1CB6468/2021, England/PLYM-1CB6477/2021, England/PLYM-1CB6495/2021, England/PLYM-1CB64B3/2021, England/PLYM-1CB64C2/2021, England/PLYM-1CBE61F/2021, England/PLYM-1CBE62E/2021, England/PLYM-1CBE63D/2021, England/PLYM-1CBE65B/2021, England/PLYM-1CBE679/2021, England/PLYM-1CBE688/2021, England/PLYM-1CBE6A6/2021, England/PLYM-1CBE6B5/2021, England/PLYM-1CBE6C4/2021, England/PLYM-1CBE6D3/2021, England/PLYM-1CBE6E2/2021, England/PLYM-1CBE6F1/2021, England/PLYM-1CBE70D/2021, England/PLYM-1CBE72B/2021, England/PLYM-1CBE749/2021, England/PLYM-1CBE758/2021, England/PLYM-1CBE767/2021, England/PLYM-1CBE776/2021, England/PLYM-1CBE785/2021, England/PLYM-1CBE794/2021, England/PLYM-1CBE7A3/2021, England/PLYM-1CBE7B2/2021, England/PLYM-1CBE7C1/2021, England/PLYM-1CBE7EF/2021, England/PLYM-1CBE7FE/2021, England/PLYM-1CBE80A/2021, England/PLYM-1CBE819/2021, England/PLYM-1CBE828/2021, England/PLYM-1CBE837/2021, England/PLYM-1CBE846/2021, England/PLYM-1CBE855/2021, England/PLYM-1CBE864/2021, England/PLYM-1CBE873/2021, England/PLYM-1CBE882/2021, England/PLYM-1CBE891/2021, England/PLYM-1CBE8A0/2021, England/PLYM-1CBE8BF/2021, England/PLYM-1CBE8CE/2021, England/PLYM-1CBE8DD/2021, England/PLYM-1CBE8EC/2021, England/PLYM-1CBE8FB/2021, England/PLYM-1CBE907/2021, England/PLYM-1CBE916/2021, England/PLYM-1CBE925/2021, England/PLYM-1CBE934/2021, England/PLYM-1CBE943/2021, England/PLYM-1CBE952/2021, England/PLYM-1CBE961/2021, England/PLYM-1CBE970/2021, England/PLYM-1CBE98F/2021, England/PLYM-1CBE99E/2021, England/PLYM-1CBE9AD/2021, England/PLYM-1CBE9BC/2021, England/PLYM-1CBE9CB/2021, England/PLYM-1CBE9DA/2021, England/PLYM-1CBE9E9/2021, England/PLYM-1CBE9F8/2021, England/PLYM-1CBEA04/2021, England/PLYM-1CBEA13/2021, England/PLYM-1CBEA22/2021, England/PLYM-1CBEA31/2021, England/PLYM-1CBEA40/2021, England/PLYM-1CBEA5F/2021, England/PLYM-1CCBF7E/2021, England/PLYM-1CCBF8D/2021, England/PLYM-1CCBFAB/2021, England/PLYM-1CCBFBA/2021, England/PLYM-1CCBFC9/2021, England/PLYM-1CCBFD8/2021, England/PLYM-1CCBFE7/2021, England/PLYM-1CCC001/2021, England/PLYM-1CCC010/2021, England/PLYM-1CCC02F/2021, England/PLYM-1CCC03E/2021, England/PLYM-1CCC04D/2021, England/PLYM-1CCC05C/2021, England/PLYM-1CCC06B/2021, England/PLYM-1CCC07A/2021, England/PLYM-1CCC089/2021, England/PLYM-1CCC098/2021, England/PLYM-1CCC0A7/2021, England/PLYM-1CCC0B6/2021, England/PLYM-1CCC0C5/2021, England/PLYM-1CCC0D4/2021, England/PLYM-1CCC0E3/2021, England/PLYM-1CCC0F2/2021, England/PLYM-1CCC10E/2021, England/PLYM-1CCC11D/2021, England/PLYM-1CCC12C/2021, England/PLYM-1CCC13B/2021, England/PLYM-1CCC14A/2021, England/PLYM-1CCC159/2021, England/PLYM-1CCC168/2021, England/PLYM-1CCC177/2021, England/PLYM-1CCC186/2021, England/PLYM-1CCC195/2021, England/PLYM-1CCC1C2/2021, England/PLYM-1CCC1FF/2021, England/PLYM-1CCC20B/2021, England/PLYM-1CCC21A/2021, England/PLYM-1CCC229/2021, England/PLYM-1CCC238/2021, England/PLYM-1CCC247/2021, England/PLYM-1CCC256/2021, England/PLYM-1CCC274/2021, England/PLYM-1CCC283/2021, England/PLYM-1CCC292/2021, England/PLYM-1CCC2A1/2021, England/PLYM-1CCC2B0/2021, England/PLYM-1CCC2CF/2021, England/PLYM-1CCC2DE/2021, England/PLYM-1CCC2ED/2021, England/PLYM-1CCC308/2021, England/PLYM-1CCC317/2021, England/PLYM-1CCC326/2021, England/PLYM-1CCC335/2021, England/PLYM-1CCC344/2021, England/PLYM-1CCC353/2021, England/PLYM-1CCC362/2021, England/PLYM-1CCC371/2021, England/PLYM-1CCC380/2021, England/PLYM-1CCC3BD/2021, England/PLYM-1CCC3CC/2021, England/PLYM-1CCC3DB/2021, England/PLYM-1CCC3F9/2021, England/PLYM-1CCC405/2021, England/PLYM-1CCC414/2021, England/PLYM-1CCC423/2021, England/PLYM-1CCC432/2021, England/PLYM-1CCC441/2021, England/PLYM-1CCC450/2021, England/PLYM-1CCC46F/2021, England/PLYM-1CCC47E/2021, England/PLYM-1CCC49C/2021, England/PLYM-1CCC4AB/2021, England/PLYM-1CCC4BA/2021, England/PLYM-1CCC4D8/2021, England/PLYM-1CCC4E7/2021, England/PLYM-1CCC4F6/2021, England/PLYM-1CCC502/2021, England/PLYM-1CCC511/2021, England/PLYM-1CCC520/2021, England/PLYM-1CCC53F/2021, England/PLYM-1CCC54E/2021, England/PLYM-1CCD6FF/2021, England/PLYM-1CCD70B/2021, England/PLYM-1CCD71A/2021, England/PLYM-1CCD729/2021, England/PLYM-1CCD738/2021, England/PLYM-1CCD747/2021, England/PLYM-1CCD756/2021, England/PLYM-1CCD765/2021, England/PLYM-1CCD774/2021, England/PLYM-1CCD783/2021, England/PLYM-1CCD792/2021, England/PLYM-1CCD7A1/2021, England/PLYM-1CCD7B0/2021, England/PLYM-1CCD7CF/2021, England/PLYM-1CCD7DE/2021, England/PLYM-1CCD7ED/2021, England/PLYM-1CCD7FC/2021, England/PLYM-1CCD808/2021, England/PLYM-1CCD817/2021, England/PLYM-1CCD826/2021, England/PLYM-1CCD835/2021, England/PLYM-1CCD844/2021, England/PLYM-1CCD853/2021, England/PLYM-1CCD862/2021, England/PLYM-1CCD871/2021, England/PLYM-1CCD880/2021, England/PLYM-1CCD89F/2021, England/PLYM-1CCD8AE/2021, England/PLYM-1CCD8BD/2021, England/PLYM-1CCD8CC/2021, England/PLYM-1CCD8F9/2021, England/PLYM-1CCD914/2021, England/PLYM-1CCD923/2021, England/PLYM-1CCD932/2021, England/PLYM-1CCD941/2021, England/PLYM-1CCD950/2021, England/PLYM-1CCD96F/2021, England/PLYM-1CCD97E/2021, England/PLYM-1CCD99C/2021, England/PLYM-1CCD9AB/2021, England/PLYM-1CCD9BA/2021, England/PLYM-1CCD9C9/2021, England/PLYM-1CCD9D8/2021, England/PLYM-1CCD9E7/2021, England/PLYM-1CCD9F6/2021, England/PLYM-1CCDA02/2021, England/PLYM-1CCDA11/2021, England/PLYM-1CCDA3F/2021, England/PLYM-1CCDA4E/2021, England/PLYM-1CCDA5D/2021, England/PLYM-1CCDA6C/2021, England/PLYM-1CCDA7B/2021, England/PLYM-1CCDA8A/2021, England/PLYM-1CCDA99/2021, England/PLYM-1CCDAA8/2021, England/PLYM-1CCDAB7/2021, England/PLYM-1CCDAC6/2021, England/PLYM-1CCDAD5/2021, England/PLYM-1CCDAE4/2021, England/PLYM-1CCDAF3/2021, England/PLYM-1CCDB0F/2021, England/PLYM-1CCDB1E/2021, England/PLYM-1CCDB2D/2021, England/PLYM-1CCDB3C/2021, England/PLYM-1CCDB4B/2021, England/PLYM-1CCDB5A/2021, England/PLYM-1CCDB78/2021, England/PLYM-1CCDB87/2021, England/PLYM-1CCDB96/2021, England/PLYM-1CCDBA5/2021, England/PLYM-1CCDBB4/2021, England/PLYM-1CCDBC3/2021, England/PLYM-1CCDBD2/2021, England/PLYM-1CCDBE1/2021, England/PLYM-1CCDBF0/2021, England/PLYM-1CCDC0C/2021, England/PLYM-1CCDC1B/2021, England/PLYM-1CCDC2A/2021, England/PLYM-1CCDC48/2021, England/PLYM-1CCDC57/2021, England/PLYM-1CCDC66/2021, England/PLYM-1CCDC84/2021, England/PLYM-1CCDC93/2021, England/PLYM-1CCDCA2/2021, England/PLYM-1CCDCB1/2021, England/PLYM-1CCDCC0/2021, England/PLYM-1CCEE7E/2021, England/PLYM-1CCEE8D/2021, England/PLYM-1CCEEAB/2021, England/PLYM-1CCEEE7/2021, England/PLYM-1CCEEF6/2021, England/PLYM-1CCEF02/2021, England/PLYM-1CCEF20/2021, England/PLYM-1CCEF3F/2021, England/PLYM-1CCEF5D/2021, England/PLYM-1CCEF6C/2021, England/PLYM-1CCEF7B/2021, England/PLYM-1CCEF8A/2021, England/PLYM-1CCEF99/2021, England/PLYM-1CCEFA8/2021, England/PLYM-1CCEFB7/2021, England/PLYM-1CCEFC6/2021, England/PLYM-1CCEFD5/2021, England/PLYM-1CCEFE4/2021, England/PLYM-1CCEFF3/2021, England/PLYM-1CCF00E/2021, England/PLYM-1CCF01D/2021, England/PLYM-1CCF02C/2021, England/PLYM-1CCF03B/2021, England/PLYM-1CCF059/2021, England/PLYM-1CCF086/2021, England/PLYM-1CCF095/2021, England/PLYM-1CCF0A4/2021, England/PLYM-1CCF0B3/2021, England/PLYM-1CCF0C2/2021, England/PLYM-1CCF0D1/2021, England/PLYM-1CCF0E0/2021, England/PLYM-1CCF0FF/2021, England/PLYM-1CCF10B/2021, England/PLYM-1CCF11A/2021, England/PLYM-1CCF129/2021, England/PLYM-1CCF138/2021, England/PLYM-1CCF147/2021, England/PLYM-1CCF156/2021, England/PLYM-1CCF165/2021, England/PLYM-1CCF174/2021, England/PLYM-1CCF183/2021, England/PLYM-1CCF192/2021, England/PLYM-1CCF1B0/2021, England/PLYM-1CCF1CF/2021, England/PLYM-1CCF1DE/2021, England/PLYM-1CCF1ED/2021, England/PLYM-1CCF1FC/2021, England/PLYM-1CCF208/2021, England/PLYM-1CCF217/2021, England/PLYM-1CCF226/2021, England/PLYM-1CCF244/2021, England/PLYM-1CCF253/2021, England/PLYM-1CCF262/2021, England/PLYM-1CCF280/2021, England/PLYM-1CCF29F/2021, England/PLYM-1CCF2AE/2021, England/PLYM-1CCF2BD/2021, England/PLYM-1CCF2CC/2021, England/PLYM-1CCF2DB/2021, England/PLYM-1CCF2EA/2021, England/PLYM-1CCF2F9/2021, England/PLYM-1CCF305/2021, England/PLYM-1CCF314/2021, England/PLYM-1CCF323/2021, England/PLYM-1CCF332/2021, England/PLYM-1CCF341/2021, England/PLYM-1CCF350/2021, England/PLYM-1CCF36F/2021, England/PLYM-1CCF37E/2021, England/PLYM-1CCF38D/2021, England/PLYM-1CCF39C/2021, England/PLYM-1CCF3AB/2021, England/PLYM-1CCF3BA/2021, England/PLYM-1CCF3C9/2021, England/PLYM-1CCF3D8/2021, England/PLYM-1CCF3E7/2021, England/PLYM-1CCF3F6/2021, England/PLYM-1CCF402/2021, England/PLYM-1CCF420/2021, England/PLYM-1CCF43F/2021, England/PLYM-1CCF44E/2021, England/PLYM-1CD11CA/2021, England/PLYM-1CD11D9/2021, England/PLYM-1CD11E8/2021, England/PLYM-1CD11F7/2021, England/PLYM-1CD1203/2021, England/PLYM-1CD1221/2021, England/PLYM-1CD1230/2021, England/PLYM-1CD124F/2021, England/PLYM-1CD125E/2021, England/PLYM-1CD126D/2021, England/PLYM-1CD127C/2021, England/PLYM-1CD128B/2021, England/PLYM-1CD129A/2021, England/PLYM-1CD12A9/2021, England/PLYM-1CD12B8/2021, England/PLYM-1CD12D6/2021, England/PLYM-1CD12E5/2021, England/PLYM-1CD12F4/2021, England/PLYM-1CD131F/2021, England/PLYM-1CD132E/2021, England/PLYM-1CD133D/2021, England/PLYM-1CD134C/2021, England/PLYM-1CD135B/2021, England/PLYM-1CD136A/2021, England/PLYM-1CD1379/2021, England/PLYM-1CD1388/2021, England/PLYM-1CD1397/2021, England/PLYM-1CD13A6/2021, England/PLYM-1CD13C4/2021, England/PLYM-1CD13D3/2021, England/PLYM-1CD13F1/2021, England/PLYM-1CD141C/2021, England/PLYM-1CD142B/2021, England/PLYM-1CD143A/2021, England/PLYM-1CD1449/2021, England/PLYM-1CD1458/2021, England/PLYM-1CD1467/2021, England/PLYM-1CD1476/2021, England/PLYM-1CD1485/2021, England/PLYM-1CD1494/2021, England/PLYM-1CD14A3/2021, England/PLYM-1CD14B2/2021, England/PLYM-1CD14C1/2021, England/PLYM-1CD14D0/2021, England/PLYM-1CD14EF/2021, England/PLYM-1CD14FE/2021, England/PLYM-1CD150A/2021, England/PLYM-1CD1519/2021, England/PLYM-1CD1528/2021, England/PLYM-1CD1537/2021, England/PLYM-1CD1555/2021, England/PLYM-1CD1564/2021, England/PLYM-1CD1582/2021, England/PLYM-1CD1591/2021, England/PLYM-1CD15A0/2021, England/PLYM-1CD15BF/2021, England/PLYM-1CD15CE/2021, England/PLYM-1CD15DD/2021, England/PLYM-1CD15EC/2021, England/PLYM-1CD15FB/2021, England/PLYM-1CD1607/2021, England/PLYM-1CD1616/2021, England/PLYM-1CD1625/2021, England/PLYM-1CD1634/2021, England/PLYM-1CD1652/2021, England/PLYM-1CD1661/2021, England/PLYM-1CD169E/2021, England/PLYM-1CD16AD/2021, England/PLYM-1CD16BC/2021, England/PLYM-1CD16CB/2021, England/PLYM-1CD16DA/2021, England/PLYM-1CD16F8/2021, England/PLYM-1CD1704/2021, England/PLYM-1CD1722/2021, England/PLYM-1CD1731/2021, England/PLYM-1CD1740/2021, England/PLYM-1CD175F/2021, England/PLYM-1CD176E/2021, England/PLYM-1CD177D/2021, England/PLYM-1CD178C/2021, England/PLYM-1CD2F1A/2021, England/PLYM-1CD2F29/2021, England/PLYM-1CD2F38/2021, England/PLYM-1CD2F47/2021, England/PLYM-1CD2F56/2021, England/PLYM-1CD2F65/2021, England/PLYM-1CD2F74/2021, England/PLYM-1CD2F83/2021, England/PLYM-1CD2F92/2021, England/PLYM-1CD2FA1/2021, England/PLYM-1CD2FB0/2021, England/PLYM-1CD2FCF/2021, England/PLYM-1CD2FDE/2021, England/PLYM-1CD2FED/2021, England/PLYM-1CD2FFC/2021, England/PLYM-1CD3007/2021, England/PLYM-1CD3016/2021, England/PLYM-1CD3025/2021, England/PLYM-1CD3034/2021, England/PLYM-1CD3043/2021, England/PLYM-1CD3052/2021, England/PLYM-1CD3070/2021, England/PLYM-1CD308F/2021, England/PLYM-1CD309E/2021, England/PLYM-1CD30BC/2021, England/PLYM-1CD30CB/2021, England/PLYM-1CD30DA/2021, England/PLYM-1CD30E9/2021, England/PLYM-1CD30F8/2021, England/PLYM-1CD3104/2021, England/PLYM-1CD3113/2021, England/PLYM-1CD3122/2021, England/PLYM-1CD3131/2021, England/PLYM-1CD3140/2021, England/PLYM-1CD315F/2021, England/PLYM-1CD316E/2021, England/PLYM-1CD317D/2021, England/PLYM-1CD318C/2021, England/PLYM-1CD319B/2021, England/PLYM-1CD31AA/2021, England/PLYM-1CD31B9/2021, England/PLYM-1CD31C8/2021, England/PLYM-1CD31D7/2021, England/PLYM-1CD31E6/2021, England/PLYM-1CD31F5/2021, England/PLYM-1CD3201/2021, England/PLYM-1CD3210/2021, England/PLYM-1CD322F/2021, England/PLYM-1CD323E/2021, England/PLYM-1CD324D/2021, England/PLYM-1CD325C/2021, England/PLYM-1CD326B/2021, England/PLYM-1CD327A/2021, England/PLYM-1CD3289/2021, England/PLYM-1CD3298/2021, England/PLYM-1CD32A7/2021, England/PLYM-1CD32B6/2021, England/PLYM-1CD32C5/2021, England/PLYM-1CD32D4/2021, England/PLYM-1CD32E3/2021, England/PLYM-1CD32F2/2021, England/PLYM-1CD330E/2021, England/PLYM-1CD331D/2021, England/PLYM-1CD332C/2021, England/PLYM-1CD333B/2021, England/PLYM-1CD334A/2021, England/PLYM-1CD3359/2021, England/PLYM-1CD3368/2021, England/PLYM-1CD3377/2021, England/PLYM-1CD3386/2021, England/PLYM-1CD33A4/2021, England/PLYM-1CD33B3/2021, England/PLYM-1CD33C2/2021, England/PLYM-1CD33D1/2021, England/PLYM-1CD33E0/2021, England/PLYM-1CD33FF/2021, England/PLYM-1CD340B/2021, England/PLYM-1CD341A/2021, England/PLYM-1CD3429/2021, England/PLYM-1CD3438/2021, England/PLYM-1CD3447/2021, England/PLYM-1CE7808/2021, England/PLYM-1CE89B9/2021, England/PLYM-1CE89C8/2021, England/PLYM-1CE89D7/2021, England/PLYM-1CE89E6/2021, England/PLYM-1CE89F5/2021, England/PLYM-1CE8A01/2021, England/PLYM-1CE8A10/2021, England/PLYM-1CE8A2F/2021, England/PLYM-1CE8A3E/2021, England/PLYM-1CE8A4D/2021, England/PLYM-1CE8A5C/2021, England/PLYM-1CE8A6B/2021, England/PLYM-1CE8A7A/2021, England/PLYM-1CE8A89/2021, England/PLYM-1CE8A98/2021, England/PLYM-1CE8AA7/2021, England/PLYM-1CE8AB6/2021, England/PLYM-1CE8AC5/2021, England/PLYM-1CE8AD4/2021, England/PLYM-1CE8AE3/2021, England/PLYM-1CE8AF2/2021, England/PLYM-1CE8B0E/2021, England/PLYM-1CE8B1D/2021, England/PLYM-1CE8B2C/2021, England/PLYM-1CE8B3B/2021, England/PLYM-1CE8B4A/2021, England/PLYM-1CE8B59/2021, England/PLYM-1CE8B68/2021, England/PLYM-1CE8B77/2021, England/PLYM-1CE8B86/2021, England/PLYM-1CE8B95/2021, England/PLYM-1CE8BA4/2021, England/PLYM-1CE8BB3/2021, England/PLYM-1CE8BC2/2021, England/PLYM-1CE8BD1/2021, England/PLYM-1CE8BE0/2021, England/PLYM-1CE8BFF/2021, England/PLYM-1CE8C0B/2021, England/PLYM-1CE8C1A/2021, England/PLYM-1CE8C38/2021, England/PLYM-1CE8C47/2021, England/PLYM-1CE8C56/2021, England/PLYM-1CE8C65/2021, England/PLYM-1CE8C74/2021, England/PLYM-1CE8C83/2021, England/PLYM-1CE8C92/2021, England/PLYM-1CE8CA1/2021, England/PLYM-1CE8CB0/2021, England/PLYM-1CE8CCF/2021, England/PLYM-1CE8CDE/2021, England/PLYM-1CE8CED/2021, England/PLYM-1CE8CFC/2021, England/PLYM-1CE8D08/2021, England/PLYM-1CE8D17/2021, England/PLYM-1CE8D26/2021, England/PLYM-1CE8D35/2021, England/PLYM-1CE8D44/2021, England/PLYM-1CE8D53/2021, England/PLYM-1CE8D62/2021, England/PLYM-1CE8D71/2021, England/PLYM-1CE8D80/2021, England/PLYM-1CE8D9F/2021, England/PLYM-1CE8DAE/2021, England/PLYM-1CE8DBD/2021, England/PLYM-1CE8DCC/2021, England/PLYM-1CE8DDB/2021, England/PLYM-1CE8DEA/2021, England/PLYM-1CE8DF9/2021, England/PLYM-1CE8E05/2021, England/PLYM-1CE8E14/2021, England/PLYM-1CE8E23/2021, England/PLYM-1CE8E32/2021, England/PLYM-1CE8E41/2021, England/PLYM-1CE8E50/2021, England/PLYM-1CE8E6F/2021, England/PLYM-1CE8E7E/2021, England/PLYM-1CE8E8D/2021, England/PLYM-1CE8E9C/2021, England/PLYM-1CE8EAB/2021, England/PLYM-1CE8EBA/2021, England/PLYM-1CE8EC9/2021, England/PLYM-1CE8ED8/2021, England/PLYM-1CE8EE7/2021, England/PLYM-1CE8EF6/2021, England/PLYM-1CE8F02/2021, England/PLYM-1CE8F11/2021, England/PLYM-1CE8F20/2021, England/PLYM-1CE8F3F/2021, England/PLYM-1CE8F4E/2021, England/PLYM-1CE8F5D/2021, England/PLYM-1CE8F6C/2021, England/PLYM-1CE8F7B/2021, England/PLYM-1CE8F8A/2021, England/PLYM-1CEA717/2021, England/PLYM-1CEA726/2021, England/PLYM-1CEA735/2021, England/PLYM-1CEA753/2021, England/PLYM-1CEA762/2021, England/PLYM-1CEA771/2021, England/PLYM-1CEA780/2021, England/PLYM-1CEA79F/2021, England/PLYM-1CEA7AE/2021, England/PLYM-1CEA7BD/2021, England/PLYM-1CEA7CC/2021, England/PLYM-1CEA7DB/2021, England/PLYM-1CEA7EA/2021, England/PLYM-1CEA7F9/2021, England/PLYM-1CEA805/2021, England/PLYM-1CEA814/2021, England/PLYM-1CEA823/2021, England/PLYM-1CEA832/2021, England/PLYM-1CEA841/2021, England/PLYM-1CEA850/2021, England/PLYM-1CEA86F/2021, England/PLYM-1CEA87E/2021, England/PLYM-1CEA88D/2021, England/PLYM-1CEA89C/2021, England/PLYM-1CEA8AB/2021, England/PLYM-1CEA8BA/2021, England/PLYM-1CEA8C9/2021, England/PLYM-1CEA8D8/2021, England/PLYM-1CEA8E7/2021, England/PLYM-1CEA8F6/2021, England/PLYM-1CEA902/2021, England/PLYM-1CEA911/2021, England/PLYM-1CEA920/2021, England/PLYM-1CEA93F/2021, England/PLYM-1CEA94E/2021, England/PLYM-1CEA95D/2021, England/PLYM-1CEA96C/2021, England/PLYM-1CEA97B/2021, England/PLYM-1CEA98A/2021, England/PLYM-1CEA999/2021, England/PLYM-1CEA9A8/2021, England/PLYM-1CEA9C6/2021, England/PLYM-1CEA9D5/2021, England/PLYM-1CEA9F3/2021, England/PLYM-1CEAA0F/2021, England/PLYM-1CEAA1E/2021, England/PLYM-1CEAA2D/2021, England/PLYM-1CEAA3C/2021, England/PLYM-1CEAA4B/2021, England/PLYM-1CEAA5A/2021, England/PLYM-1CEAA69/2021, England/PLYM-1CEAA78/2021, England/PLYM-1CEAA87/2021, England/PLYM-1CEAA96/2021, England/PLYM-1CEAAA5/2021, England/PLYM-1CEAAB4/2021, England/PLYM-1CEAAC3/2021, England/PLYM-1CEAAD2/2021, England/PLYM-1CEAAE1/2021, England/PLYM-1CEAAF0/2021, England/PLYM-1CEAB0C/2021, England/PLYM-1CEAB2A/2021, England/PLYM-1CEAB39/2021, England/PLYM-1CEAB48/2021, England/PLYM-1CEAB66/2021, England/PLYM-1CEAB75/2021, England/PLYM-1CEAB84/2021, England/PLYM-1CEAB93/2021, England/PLYM-1CEABA2/2021, England/PLYM-1CEABB1/2021, England/PLYM-1CEABC0/2021, England/PLYM-1CEABDF/2021, England/PLYM-1CEABEE/2021, England/PLYM-1CEABFD/2021, England/PLYM-1CEAC09/2021, England/PLYM-1CEAC18/2021, England/PLYM-1CEAC27/2021, England/PLYM-1CEAC36/2021, England/PLYM-1CEAC45/2021, England/PLYM-1CEAC54/2021, England/PLYM-1CEAC63/2021, England/PLYM-1CEAC72/2021, England/PLYM-1CEAC81/2021, England/PLYM-1CEAC90/2021, England/PLYM-1CEACAF/2021, England/PLYM-1CEACBE/2021, England/PLYM-1CEACCD/2021, England/PLYM-1CEACDC/2021, England/PLYM-1CEACEB/2021, England/PLYM-1CEC478/2021, England/PLYM-1CEC487/2021, England/PLYM-1CEC496/2021, England/PLYM-1CEC4A5/2021, England/PLYM-1CEC4B4/2021, England/PLYM-1CEC4C3/2021, England/PLYM-1CEC4D2/2021, England/PLYM-1CEC4E1/2021, England/PLYM-1CEC4F0/2021, England/PLYM-1CEC50C/2021, England/PLYM-1CEC51B/2021, England/PLYM-1CEC52A/2021, England/PLYM-1CEC539/2021, England/PLYM-1CEC548/2021, England/PLYM-1CEC557/2021, England/PLYM-1CEC566/2021, England/PLYM-1CEC575/2021, England/PLYM-1CEC584/2021, England/PLYM-1CEC593/2021, England/PLYM-1CEC5A2/2021, England/PLYM-1CEC5B1/2021, England/PLYM-1CEC5C0/2021, England/PLYM-1CEC5DF/2021, England/PLYM-1CEC5EE/2021, England/PLYM-1CEC5FD/2021, England/PLYM-1CEC609/2021, England/PLYM-1CEC618/2021, England/PLYM-1CEC627/2021, England/PLYM-1CEC636/2021, England/PLYM-1CEC645/2021, England/PLYM-1CEC654/2021, England/PLYM-1CEC663/2021, England/PLYM-1CEC672/2021, England/PLYM-1CEC681/2021, England/PLYM-1CEC690/2021, England/PLYM-1CEC6AF/2021, England/PLYM-1CEC6BE/2021, England/PLYM-1CEC6CD/2021, England/PLYM-1CEC6DC/2021, England/PLYM-1CEC6EB/2021, England/PLYM-1CEC6FA/2021, England/PLYM-1CEC706/2021, England/PLYM-1CEC715/2021, England/PLYM-1CEC724/2021, England/PLYM-1CEC751/2021, England/PLYM-1CEC760/2021, England/PLYM-1CEC77F/2021, England/PLYM-1CEC78E/2021, England/PLYM-1CEC79D/2021, England/PLYM-1CEC7AC/2021, England/PLYM-1CEC7BB/2021, England/PLYM-1CEC7CA/2021, England/PLYM-1CEC7D9/2021, England/PLYM-1CEC7F7/2021, England/PLYM-1CEC803/2021, England/PLYM-1CEC812/2021, England/PLYM-1CEC821/2021, England/PLYM-1CEC830/2021, England/PLYM-1CEC84F/2021, England/PLYM-1CEC85E/2021, England/PLYM-1CEC86D/2021, England/PLYM-1CEC87C/2021, England/PLYM-1CEC88B/2021, England/PLYM-1CEC89A/2021, England/PLYM-1CEC8A9/2021, England/PLYM-1CEC8C7/2021, England/PLYM-1CEC8E5/2021, England/PLYM-1CEC8F4/2021, England/PLYM-1CEC900/2021, England/PLYM-1CEC91F/2021, England/PLYM-1CEC94C/2021, England/PLYM-1CEC95B/2021, England/PLYM-1CEC96A/2021, England/PLYM-1CEC979/2021, England/PLYM-1CEC988/2021, England/PLYM-1CEC997/2021, England/PLYM-1CEC9A6/2021, England/PLYM-1CEC9B5/2021, England/PLYM-1CEC9C4/2021, England/PLYM-1CEC9D3/2021, England/PLYM-1CEC9E2/2021, England/PLYM-1CEC9F1/2021, England/PLYM-1CECA0D/2021, England/PLYM-1CECA1C/2021, England/PLYM-1CECA2B/2021, England/PLYM-1CECA3A/2021, England/PLYM-1CECA49/2021, England/PLYM-1CEE1D9/2021, England/PLYM-1CEE1E8/2021, England/PLYM-1CEE212/2021, England/PLYM-1CEE230/2021, England/PLYM-1CEE24F/2021, England/PLYM-1CEE25E/2021, England/PLYM-1CEE26D/2021, England/PLYM-1CEE27C/2021, England/PLYM-1CEE28B/2021, England/PLYM-1CEE29A/2021, England/PLYM-1CEE2A9/2021, England/PLYM-1CEE2B8/2021, England/PLYM-1CEE2D6/2021, England/PLYM-1CEE2E5/2021, England/PLYM-1CEE2F4/2021, England/PLYM-1CEE300/2021, England/PLYM-1CEE32E/2021, England/PLYM-1CEE33D/2021, England/PLYM-1CEE34C/2021, England/PLYM-1CEE35B/2021, England/PLYM-1CEE36A/2021, England/PLYM-1CEE379/2021, England/PLYM-1CEE388/2021, England/PLYM-1CEE397/2021, England/PLYM-1CEE3A6/2021, England/PLYM-1CEE3B5/2021, England/PLYM-1CEE3C4/2021, England/PLYM-1CEE3D3/2021, England/PLYM-1CEE3E2/2021, England/PLYM-1CEE40D/2021, England/PLYM-1CEE42B/2021, England/PLYM-1CEE43A/2021, England/PLYM-1CEE449/2021, England/PLYM-1CEE458/2021, England/PLYM-1CEE467/2021, England/PLYM-1CEE476/2021, England/PLYM-1CEE485/2021, England/PLYM-1CEE494/2021, England/PLYM-1CEE4A3/2021, England/PLYM-1CEE4B2/2021, England/PLYM-1CEE4C1/2021, England/PLYM-1CEE4D0/2021, England/PLYM-1CEE4EF/2021, England/PLYM-1CEE4FE/2021, England/PLYM-1CEE50A/2021, England/PLYM-1CEE519/2021, England/PLYM-1CEE528/2021, England/PLYM-1CEE537/2021, England/PLYM-1CEE546/2021, England/PLYM-1CEE555/2021, England/PLYM-1CEE564/2021, England/PLYM-1CEE573/2021, England/PLYM-1CEE591/2021, England/PLYM-1CEE5A0/2021, England/PLYM-1CEE5BF/2021, England/PLYM-1CEE5CE/2021, England/PLYM-1CEE5DD/2021, England/PLYM-1CEE5EC/2021, England/PLYM-1CEE5FB/2021, England/PLYM-1CEE607/2021, England/PLYM-1CEE616/2021, England/PLYM-1CEE625/2021, England/PLYM-1CEE634/2021, England/PLYM-1CEE643/2021, England/PLYM-1CEE652/2021, England/PLYM-1CEE661/2021, England/PLYM-1CEE670/2021, England/PLYM-1CEE68F/2021, England/PLYM-1CEE69E/2021, England/PLYM-1CEE6AD/2021, England/PLYM-1CEE6CB/2021, England/PLYM-1CEE6DA/2021, England/PLYM-1CEE6E9/2021, England/PLYM-1CEE6F8/2021, England/PLYM-1CEE704/2021, England/PLYM-1CEE713/2021, England/PLYM-1CEE722/2021, England/PLYM-1CEE731/2021, England/PLYM-1CEE740/2021, England/PLYM-1CEE75F/2021, England/PLYM-1CEE76E/2021, England/PLYM-1CEE77D/2021, England/PLYM-1CEE78C/2021, England/PLYM-1CEE79B/2021, England/PLYM-1CEE7AA/2021, England/PLYM-1CEFF38/2021, England/PLYM-1CEFF47/2021, England/PLYM-1CEFF56/2021, England/PLYM-1CEFF65/2021, England/PLYM-1CEFF74/2021, England/PLYM-1CEFF83/2021, England/PLYM-1CEFF92/2021, England/PLYM-1CEFFA1/2021, England/PLYM-1CEFFB0/2021, England/PLYM-1CEFFCF/2021, England/PLYM-1CEFFDE/2021, England/PLYM-1CEFFED/2021, England/PLYM-1CEFFFC/2021, England/PLYM-1CF0004/2021, England/PLYM-1CF0013/2021, England/PLYM-1CF0022/2021, England/PLYM-1CF0031/2021, England/PLYM-1CF0040/2021, England/PLYM-1CF005F/2021, England/PLYM-1CF006E/2021, England/PLYM-1CF009B/2021, England/PLYM-1CF00AA/2021, England/PLYM-1CF00B9/2021, England/PLYM-1CF00C8/2021, England/PLYM-1CF00D7/2021, England/PLYM-1CF00F5/2021, England/PLYM-1CF0101/2021, England/PLYM-1CF012F/2021, England/PLYM-1CF013E/2021, England/PLYM-1CF015C/2021, England/PLYM-1CF016B/2021, England/PLYM-1CF017A/2021, England/PLYM-1CF0189/2021, England/PLYM-1CF0198/2021, England/PLYM-1CF01A7/2021, England/PLYM-1CF01B6/2021, England/PLYM-1CF01C5/2021, England/PLYM-1CF01D4/2021, England/PLYM-1CF01E3/2021, England/PLYM-1CF01F2/2021, England/PLYM-1CF021D/2021, England/PLYM-1CF022C/2021, England/PLYM-1CF023B/2021, England/PLYM-1CF024A/2021, England/PLYM-1CF0277/2021, England/PLYM-1CF0286/2021, England/PLYM-1CF02A4/2021, England/PLYM-1CF02C2/2021, England/PLYM-1CF02D1/2021, England/PLYM-1CF02E0/2021, England/PLYM-1CF02FF/2021, England/PLYM-1CF030B/2021, England/PLYM-1CF031A/2021, England/PLYM-1CF0329/2021, England/PLYM-1CF0338/2021, England/PLYM-1CF0347/2021, England/PLYM-1CF0356/2021, England/PLYM-1CF0365/2021, England/PLYM-1CF0374/2021, England/PLYM-1CF0383/2021, England/PLYM-1CF0392/2021, England/PLYM-1CF03A1/2021, England/PLYM-1CF03B0/2021, England/PLYM-1CF03CF/2021, England/PLYM-1CF03DE/2021, England/PLYM-1CF03ED/2021, England/PLYM-1CF03FC/2021, England/PLYM-1CF0408/2021, England/PLYM-1CF0417/2021, England/PLYM-1CF0426/2021, England/PLYM-1CF0444/2021, England/PLYM-1CF0453/2021, England/PLYM-1CF0462/2021, England/PLYM-1CF0471/2021, England/PLYM-1CF0480/2021, England/PLYM-1CF049F/2021, England/PLYM-1CF04AE/2021, England/PLYM-1CF04BD/2021, England/PLYM-1CF04CC/2021, England/PLYM-1CF04EA/2021, England/PLYM-1CF04F9/2021, England/PLYM-1CF0505/2021, England/PLYM-1CF1C96/2021, England/PLYM-1CF1CA5/2021, England/PLYM-1CF1CC3/2021, England/PLYM-1CF1CD2/2021, England/PLYM-1CF1CE1/2021, England/PLYM-1CF1D0C/2021, England/PLYM-1CF1D1B/2021, England/PLYM-1CF1D2A/2021, England/PLYM-1CF1D39/2021, England/PLYM-1CF1D48/2021, England/PLYM-1CF1D57/2021, England/PLYM-1CF1D66/2021, England/PLYM-1CF1D75/2021, England/PLYM-1CF1D84/2021, England/PLYM-1CF1D93/2021, England/PLYM-1CF1DA2/2021, England/PLYM-1CF1DB1/2021, England/PLYM-1CF1DC0/2021, England/PLYM-1CF1DDF/2021, England/PLYM-1CF1DEE/2021, England/PLYM-1CF1DFD/2021, England/PLYM-1CF1E18/2021, England/PLYM-1CF1E27/2021, England/PLYM-1CF1E36/2021, England/PLYM-1CF1E45/2021, England/PLYM-1CF1E54/2021, England/PLYM-1CF1E63/2021, England/PLYM-1CF1E72/2021, England/PLYM-1CF1E81/2021, England/PLYM-1CF1E90/2021, England/PLYM-1CF1EBE/2021, England/PLYM-1CF1ECD/2021, England/PLYM-1CF1EDC/2021, England/PLYM-1CF1EEB/2021, England/PLYM-1CF1EFA/2021, England/PLYM-1CF1F06/2021, England/PLYM-1CF1F15/2021, England/PLYM-1CF1F24/2021, England/PLYM-1CF1F42/2021, England/PLYM-1CF1F51/2021, England/PLYM-1CF1F60/2021, England/PLYM-1CF1F7F/2021, England/PLYM-1CF1F8E/2021, England/PLYM-1CF1F9D/2021, England/PLYM-1CF1FAC/2021, England/PLYM-1CF1FBB/2021, England/PLYM-1CF1FCA/2021, England/PLYM-1CF1FD9/2021, England/PLYM-1CF1FE8/2021, England/PLYM-1CF1FF7/2021, England/PLYM-1CF2002/2021, England/PLYM-1CF2011/2021, England/PLYM-1CF2020/2021, England/PLYM-1CF203F/2021, England/PLYM-1CF204E/2021, England/PLYM-1CF205D/2021, England/PLYM-1CF206C/2021, England/PLYM-1CF207B/2021, England/PLYM-1CF208A/2021, England/PLYM-1CF2099/2021, England/PLYM-1CF20B7/2021, England/PLYM-1CF20C6/2021, England/PLYM-1CF20D5/2021, England/PLYM-1CF20E4/2021, England/PLYM-1CF20F3/2021, England/PLYM-1CF210F/2021, England/PLYM-1CF211E/2021, England/PLYM-1CF212D/2021, England/PLYM-1CF214B/2021, England/PLYM-1CF215A/2021, England/PLYM-1CF2169/2021, England/PLYM-1CF2178/2021, England/PLYM-1CF2187/2021, England/PLYM-1CF2196/2021, England/PLYM-1CF21A5/2021, England/PLYM-1CF21B4/2021, England/PLYM-1CF21C3/2021, England/PLYM-1CF21D2/2021, England/PLYM-1CF21E1/2021, England/PLYM-1CF21F0/2021, England/PLYM-1CF221B/2021, England/PLYM-1CF222A/2021, England/PLYM-1CF2239/2021, England/PLYM-1CF2257/2021, England/PLYM-1CF2266/2021, England/PLYM-1CF3414/2021, England/PLYM-1CF3432/2021, England/PLYM-1CF3450/2021, England/PLYM-1CF346F/2021, England/PLYM-1CF347E/2021, England/PLYM-1CF348D/2021, England/PLYM-1CF349C/2021, England/PLYM-1CF34AB/2021, England/PLYM-1CF34BA/2021, England/PLYM-1CF34C9/2021, England/PLYM-1CF34D8/2021, England/PLYM-1CF34E7/2021, England/PLYM-1CF34F6/2021, England/PLYM-1CF3502/2021, England/PLYM-1CF3511/2021, England/PLYM-1CF3520/2021, England/PLYM-1CF353F/2021, England/PLYM-1CF354E/2021, England/PLYM-1CF355D/2021, England/PLYM-1CF356C/2021, England/PLYM-1CF357B/2021, England/PLYM-1CF358A/2021, England/PLYM-1CF35A8/2021, England/PLYM-1CF35B7/2021, England/PLYM-1CF35C6/2021, England/PLYM-1CF35D5/2021, England/PLYM-1CF35E4/2021, England/PLYM-1CF35F3/2021, England/PLYM-1CF360F/2021, England/PLYM-1CF361E/2021, England/PLYM-1CF362D/2021, England/PLYM-1CF363C/2021, England/PLYM-1CF364B/2021, England/PLYM-1CF365A/2021, England/PLYM-1CF3669/2021, England/PLYM-1CF3678/2021, England/PLYM-1CF3687/2021, England/PLYM-1CF3696/2021, England/PLYM-1CF36A5/2021, England/PLYM-1CF36B4/2021, England/PLYM-1CF36C3/2021, England/PLYM-1CF36D2/2021, England/PLYM-1CF36E1/2021, England/PLYM-1CF36F0/2021, England/PLYM-1CF370C/2021, England/PLYM-1CF371B/2021, England/PLYM-1CF372A/2021, England/PLYM-1CF3739/2021, England/PLYM-1CF3748/2021, England/PLYM-1CF3757/2021, England/PLYM-1CF3766/2021, England/PLYM-1CF3784/2021, England/PLYM-1CF3793/2021, England/PLYM-1CF37A2/2021, England/PLYM-1CF37B1/2021, England/PLYM-1CF37C0/2021, England/PLYM-1CF37DF/2021, England/PLYM-1CF37FD/2021, England/PLYM-1CF3809/2021, England/PLYM-1CF3818/2021, England/PLYM-1CF3827/2021, England/PLYM-1CF3836/2021, England/PLYM-1CF3845/2021, England/PLYM-1CF3854/2021, England/PLYM-1CF3872/2021, England/PLYM-1CF3881/2021, England/PLYM-1CF3890/2021, England/PLYM-1CF38AF/2021, England/PLYM-1CF38BE/2021, England/PLYM-1CF38CD/2021, England/PLYM-1CF38DC/2021, England/PLYM-1CF38EB/2021, England/PLYM-1CF38FA/2021, England/PLYM-1CF3906/2021, England/PLYM-1CF3924/2021, England/PLYM-1CF3933/2021, England/PLYM-1CF3942/2021, England/PLYM-1CF3951/2021, England/PLYM-1CF3960/2021, England/PLYM-1CF397F/2021, England/PLYM-1CF398E/2021, England/PLYM-1CF399D/2021, England/PLYM-1CF39AC/2021, England/PLYM-1CF39BB/2021, England/PLYM-1CF39CA/2021, England/PLYM-1CF4B96/2021, England/PLYM-1CF4BA5/2021, England/PLYM-1CF4BB4/2021, England/PLYM-1CF4BD2/2021, England/PLYM-1CF4BF0/2021, England/PLYM-1CF4C1B/2021, England/PLYM-1CF4C2A/2021, England/PLYM-1CF4C39/2021, England/PLYM-1CF4C48/2021, England/PLYM-1CF4C57/2021, England/PLYM-1CF4C66/2021, England/PLYM-1CF4C75/2021, England/PLYM-1CF4C84/2021, England/PLYM-1CF4C93/2021, England/PLYM-1CF4CA2/2021, England/PLYM-1CF4CC0/2021, England/PLYM-1CF4CDF/2021, England/PLYM-1CF4CEE/2021, England/PLYM-1CF4CFD/2021, England/PLYM-1CF4D09/2021, England/PLYM-1CF4D18/2021, England/PLYM-1CF4D27/2021, England/PLYM-1CF4D36/2021, England/PLYM-1CF4D45/2021, England/PLYM-1CF4D54/2021, England/PLYM-1CF4D63/2021, England/PLYM-1CF4D72/2021, England/PLYM-1CF4D81/2021, England/PLYM-1CF4D90/2021, England/PLYM-1CF4DAF/2021, England/PLYM-1CF4DBE/2021, England/PLYM-1CF4DCD/2021, England/PLYM-1CF4DEB/2021, England/PLYM-1CF4DFA/2021, England/PLYM-1CF4E06/2021, England/PLYM-1CF4E15/2021, England/PLYM-1CF4E24/2021, England/PLYM-1CF4E33/2021, England/PLYM-1CF4E42/2021, England/PLYM-1CF4E51/2021, England/PLYM-1CF4E60/2021, England/PLYM-1CF4E8E/2021, England/PLYM-1CF4EAC/2021, England/PLYM-1CF4EBB/2021, England/PLYM-1CF4ECA/2021, England/PLYM-1CF4ED9/2021, England/PLYM-1CF4EE8/2021, England/PLYM-1CF4EF7/2021, England/PLYM-1CF4F03/2021, England/PLYM-1CF4F12/2021, England/PLYM-1CF4F21/2021, England/PLYM-1CF4F30/2021, England/PLYM-1CF4F4F/2021, England/PLYM-1CF4F5E/2021, England/PLYM-1CF4F6D/2021, England/PLYM-1CF4F7C/2021, England/PLYM-1CF4F8B/2021, England/PLYM-1CF4F9A/2021, England/PLYM-1CF4FA9/2021, England/PLYM-1CF4FB8/2021, England/PLYM-1CF4FD6/2021, England/PLYM-1CF4FE5/2021, England/PLYM-1CF4FF4/2021, England/PLYM-1CF500F/2021, England/PLYM-1CF502D/2021, England/PLYM-1CF503C/2021, England/PLYM-1CF504B/2021, England/PLYM-1CF505A/2021, England/PLYM-1CF5069/2021, England/PLYM-1CF5078/2021, England/PLYM-1CF5087/2021, England/PLYM-1CF5096/2021, England/PLYM-1CF50A5/2021, England/PLYM-1CF50B4/2021, England/PLYM-1CF50C3/2021, England/PLYM-1CF50D2/2021, England/PLYM-1CF50E1/2021, England/PLYM-1CF50F0/2021, England/PLYM-1CF510C/2021, England/PLYM-1CF511B/2021, England/PLYM-1CF512A/2021, England/PLYM-1CF5139/2021, England/PLYM-1CF5148/2021, England/PLYM-1CF5157/2021, England/PLYM-1CF5166/2021, England/PLYM-1CF6314/2021, England/PLYM-1CF6323/2021, England/PLYM-1CF6341/2021, England/PLYM-1CF6350/2021, England/PLYM-1CF636F/2021, England/PLYM-1CF637E/2021, England/PLYM-1CF638D/2021, England/PLYM-1CF639C/2021, England/PLYM-1CF63AB/2021, England/PLYM-1CF63BA/2021, England/PLYM-1CF63D8/2021, England/PLYM-1CF63E7/2021, England/PLYM-1CF63F6/2021, England/PLYM-1CF6402/2021, England/PLYM-1CF6411/2021, England/PLYM-1CF6420/2021, England/PLYM-1CF643F/2021, England/PLYM-1CF644E/2021, England/PLYM-1CF645D/2021, England/PLYM-1CF647B/2021, England/PLYM-1CF648A/2021, England/PLYM-1CF6499/2021, England/PLYM-1CF64A8/2021, England/PLYM-1CF64B7/2021, England/PLYM-1CF64C6/2021, England/PLYM-1CF64D5/2021, England/PLYM-1CF64F3/2021, England/PLYM-1CF650F/2021, England/PLYM-1CF651E/2021, England/PLYM-1CF652D/2021, England/PLYM-1CF653C/2021, England/PLYM-1CF654B/2021, England/PLYM-1CF6569/2021, England/PLYM-1CF6578/2021, England/PLYM-1CF6587/2021, England/PLYM-1CF6596/2021, England/PLYM-1CF65B4/2021, England/PLYM-1CF65C3/2021, England/PLYM-1CF65D2/2021, England/PLYM-1CF65E1/2021, England/PLYM-1CF65F0/2021, England/PLYM-1CF660C/2021, England/PLYM-1CF661B/2021, England/PLYM-1CF662A/2021, England/PLYM-1CF6639/2021, England/PLYM-1CF6648/2021, England/PLYM-1CF6657/2021, England/PLYM-1CF6666/2021, England/PLYM-1CF6675/2021, England/PLYM-1CF6684/2021, England/PLYM-1CF6693/2021, England/PLYM-1CF66A2/2021, England/PLYM-1CF66B1/2021, England/PLYM-1CF66C0/2021, England/PLYM-1CF66DF/2021, England/PLYM-1CF66EE/2021, England/PLYM-1CF66FD/2021, England/PLYM-1CF6709/2021, England/PLYM-1CF6727/2021, England/PLYM-1CF6736/2021, England/PLYM-1CF6745/2021, England/PLYM-1CF6754/2021, England/PLYM-1CF6763/2021, England/PLYM-1CF6781/2021, England/PLYM-1CF6790/2021, England/PLYM-1CF67AF/2021, England/PLYM-1CF67BE/2021, England/PLYM-1CFC6F7/2021, England/PLYM-1CFC703/2021, England/PLYM-1CFC712/2021, England/PLYM-1CFC730/2021, England/PLYM-1CFC74F/2021, England/PLYM-1CFC75E/2021, England/PLYM-1CFC76D/2021, England/PLYM-1CFC77C/2021, England/PLYM-1CFC78B/2021, England/PLYM-1CFC79A/2021, England/PLYM-1CFC7A9/2021, England/PLYM-1CFC7B8/2021, England/PLYM-1CFC7C7/2021, England/PLYM-1CFC7D6/2021, England/PLYM-1CFC7E5/2021, England/PLYM-1CFC7F4/2021, England/PLYM-1CFC81F/2021, England/PLYM-1CFC82E/2021, England/PLYM-1CFC83D/2021, England/PLYM-1CFC84C/2021, England/PLYM-1CFC85B/2021, England/PLYM-1CFC86A/2021, England/PLYM-1CFC879/2021, England/PLYM-1CFC888/2021, England/PLYM-1CFC8A6/2021, England/PLYM-1CFC8B5/2021, England/PLYM-1CFC8C4/2021, England/PLYM-1CFC8D3/2021, England/PLYM-1CFC8E2/2021, England/PLYM-1CFC8F1/2021, England/PLYM-1CFC90D/2021, England/PLYM-1CFC91C/2021, England/PLYM-1CFC92B/2021, England/PLYM-1CFC93A/2021, England/PLYM-1CFC949/2021, England/PLYM-1CFC967/2021, England/PLYM-1CFC976/2021, England/PLYM-1CFC985/2021, England/PLYM-1CFC994/2021, England/PLYM-1CFC9A3/2021, England/PLYM-1CFC9B2/2021, England/PLYM-1CFC9C1/2021, England/PLYM-1CFC9D0/2021, England/PLYM-1CFC9EF/2021, England/PLYM-1CFC9FE/2021, England/PLYM-1CFCA0A/2021, England/PLYM-1CFCA19/2021, England/PLYM-1CFCA28/2021, England/PLYM-1CFCA37/2021, England/PLYM-1CFCA46/2021, England/PLYM-1CFCA55/2021, England/PLYM-1CFCA64/2021, England/PLYM-1CFCA73/2021, England/PLYM-1CFCA82/2021, England/PLYM-1CFCA91/2021, England/PLYM-1CFCAA0/2021, England/PLYM-1CFCABF/2021, England/PLYM-1CFCACE/2021, England/PLYM-1CFCADD/2021, England/PLYM-1CFCAEC/2021, England/PLYM-1CFCAFB/2021, England/PLYM-1CFCB07/2021, England/PLYM-1CFCB16/2021, England/PLYM-1CFCB25/2021, England/PLYM-1CFCB34/2021, England/PLYM-1CFCB43/2021, England/PLYM-1CFCB52/2021, England/PLYM-1CFCB61/2021, England/PLYM-1CFCB70/2021, England/PLYM-1CFCB8F/2021, England/PLYM-1CFCB9E/2021, England/PLYM-1CFCBAD/2021, England/PLYM-1CFCBBC/2021, England/PLYM-1CFCBCB/2021, England/PLYM-1CFCBDA/2021, England/PLYM-1CFCBE9/2021, England/PLYM-1CFCBF8/2021, England/PLYM-1CFCC04/2021, England/PLYM-1CFCC13/2021, England/PLYM-1CFCC22/2021, England/PLYM-1CFCC31/2021, England/PLYM-1CFCC40/2021, England/PLYM-1CFCC6E/2021, England/PLYM-1CFCC7D/2021, England/PLYM-1CFCC8C/2021, England/PLYM-1CFCC9B/2021, England/PLYM-1CFCCAA/2021, England/PLYM-1CFE9FC/2021, England/PLYM-1CFEA08/2021, England/PLYM-1CFEA17/2021, England/PLYM-1CFEA26/2021, England/PLYM-1CFFBD7/2021, England/PLYM-1CFFBE6/2021, England/PLYM-1CFFBF5/2021, England/PLYM-1CFFC01/2021, England/PLYM-1CFFC10/2021, England/PLYM-1CFFC2F/2021, England/PLYM-1CFFC3E/2021, England/PLYM-1CFFC4D/2021, England/PLYM-1CFFC5C/2021, England/PLYM-1CFFC6B/2021, England/PLYM-1CFFC7A/2021, England/PLYM-1CFFC89/2021, England/PLYM-1CFFC98/2021, England/PLYM-1CFFCA7/2021, England/PLYM-1CFFCB6/2021, England/PLYM-1CFFCC5/2021, England/PLYM-1CFFCD4/2021, England/PLYM-1CFFCE3/2021, England/PLYM-1CFFCF2/2021, England/PLYM-1CFFD0E/2021, England/PLYM-1CFFD1D/2021, England/PLYM-1CFFD2C/2021, England/PLYM-1CFFD3B/2021, England/PLYM-1CFFD4A/2021, England/PLYM-1CFFD59/2021, England/PLYM-1CFFD68/2021, England/PLYM-1CFFD77/2021, England/PLYM-1CFFD86/2021, England/PLYM-1CFFD95/2021, England/PLYM-1CFFDB3/2021, England/PLYM-1CFFDD1/2021, England/PLYM-1CFFDE0/2021, England/PLYM-1CFFDFF/2021, England/PLYM-1CFFE0B/2021, England/PLYM-1CFFE1A/2021, England/PLYM-1CFFE29/2021, England/PLYM-1CFFE38/2021, England/PLYM-1CFFE47/2021, England/PLYM-1CFFE56/2021, England/PLYM-1CFFE65/2021, England/PLYM-1CFFE83/2021, England/PLYM-1CFFE92/2021, England/PLYM-1CFFEA1/2021, England/PLYM-1CFFEB0/2021, England/PLYM-1CFFECF/2021, England/PLYM-1CFFEDE/2021, England/PLYM-1CFFEFC/2021, England/PLYM-1CFFF08/2021, England/PLYM-1CFFF17/2021, England/PLYM-1CFFF26/2021, England/PLYM-1CFFF35/2021, England/PLYM-1CFFF44/2021, England/PLYM-1CFFF53/2021, England/PLYM-1CFFF62/2021, England/PLYM-1CFFF71/2021, England/PLYM-1CFFF80/2021, England/PLYM-1CFFF9F/2021, England/PLYM-1CFFFAE/2021, England/PLYM-1CFFFBD/2021, England/PLYM-1CFFFCC/2021, England/PLYM-1CFFFDB/2021, England/PLYM-1CFFFEA/2021, England/PLYM-1D00000/2021, England/PLYM-1D0001F/2021, England/PLYM-1D0002E/2021, England/PLYM-1D0003D/2021, England/PLYM-1D0004C/2021, England/PLYM-1D0005B/2021, England/PLYM-1D0006A/2021, England/PLYM-1D00079/2021, England/PLYM-1D00088/2021, England/PLYM-1D00097/2021, England/PLYM-1D000A6/2021, England/PLYM-1D000B5/2021, England/PLYM-1D000D3/2021, England/PLYM-1D000E2/2021, England/PLYM-1D000F1/2021, England/PLYM-1D0010D/2021, England/PLYM-1D0011C/2021, England/PLYM-1D0012B/2021, England/PLYM-1D0013A/2021, England/PLYM-1D00149/2021, England/PLYM-1D0FE52/2021, England/PLYM-1D0FE61/2021, England/PLYM-1D0FE70/2021, England/PLYM-1D0FE9E/2021, England/PLYM-1D0FEAD/2021, England/PLYM-1D0FEBC/2021, England/PLYM-1D0FECB/2021, England/PLYM-1D0FEDA/2021, England/PLYM-1D0FEE9/2021, England/PLYM-1D0FEF8/2021, England/PLYM-1D0FF04/2021, England/PLYM-1D0FF13/2021, England/PLYM-1D0FF22/2021, England/PLYM-1D0FF31/2021, England/PLYM-1D0FF40/2021, England/PLYM-1D0FF6E/2021, England/PLYM-1D0FF7D/2021, England/PLYM-1D0FF8C/2021, England/PLYM-1D0FF9B/2021, England/PLYM-1D0FFAA/2021, England/PLYM-1D0FFB9/2021, England/PLYM-1D0FFC8/2021, England/PLYM-1D0FFD7/2021, England/PLYM-1D0FFE6/2021, England/PLYM-1D0FFF5/2021, England/PLYM-1D1000D/2021, England/PLYM-1D1001C/2021, England/PLYM-1D1002B/2021, England/PLYM-1D1003A/2021, England/PLYM-1D10049/2021, England/PLYM-1D10058/2021, England/PLYM-1D10067/2021, England/PLYM-1D10076/2021, England/PLYM-1D10085/2021, England/PLYM-1D10094/2021, England/PLYM-1D100D0/2021, England/PLYM-1D100EF/2021, England/PLYM-1D100FE/2021, England/PLYM-1D1010A/2021, England/PLYM-1D10119/2021, England/PLYM-1D10128/2021, England/PLYM-1D10137/2021, England/PLYM-1D10146/2021, England/PLYM-1D10155/2021, England/PLYM-1D10164/2021, England/PLYM-1D10182/2021, England/PLYM-1D10191/2021, England/PLYM-1D101A0/2021, England/PLYM-1D101BF/2021, England/PLYM-1D101CE/2021, England/PLYM-1D101DD/2021, England/PLYM-1D101EC/2021, England/PLYM-1D101FB/2021, England/PLYM-1D10207/2021, England/PLYM-1D10216/2021, England/PLYM-1D10225/2021, England/PLYM-1D10234/2021, England/PLYM-1D10243/2021, England/PLYM-1D10252/2021, England/PLYM-1D10261/2021, England/PLYM-1D10270/2021, England/PLYM-1D1028F/2021, England/PLYM-1D1029E/2021, England/PLYM-1D102BC/2021, England/PLYM-1D102CB/2021, England/PLYM-1D102DA/2021, England/PLYM-1D102E9/2021, England/PLYM-1D102F8/2021, England/PLYM-1D10304/2021, England/PLYM-1D10313/2021, England/PLYM-1D10322/2021, England/PLYM-1D10331/2021, England/PLYM-1D10340/2021, England/PLYM-1D1035F/2021, England/PLYM-1D1036E/2021, England/PLYM-1D1037D/2021, England/PLYM-1D1038C/2021, England/PLYM-1D103AA/2021, England/PLYM-1D103C8/2021, England/PLYM-1D103D7/2021, England/PLYM-1D103E6/2021, England/PLYM-1D103F5/2021, England/PLYM-1D10401/2021, England/PLYM-1D10410/2021, England/PLYM-1D1042F/2021, England/PLYM-1D1C5F3/2021, England/PLYM-1D1C60F/2021, England/PLYM-1D1E37F/2021, England/PLYM-1D1E38E/2021, England/PLYM-1D1E39D/2021, England/PLYM-1D1E3AC/2021, England/PLYM-1D1E3BB/2021, England/PLYM-1D1E3D9/2021, England/PLYM-1D1E3E8/2021, England/PLYM-1D1E3F7/2021, England/PLYM-1D1E403/2021, England/PLYM-1D1E412/2021, England/PLYM-1D1E421/2021, England/PLYM-1D1E430/2021, England/PLYM-1D1E45E/2021, England/PLYM-1D1E47C/2021, England/PLYM-1D1E48B/2021, England/PLYM-1D1E49A/2021, England/PLYM-1D1E4A9/2021, England/PLYM-1D1E4B8/2021, England/PLYM-1D1E4C7/2021, England/PLYM-1D1E4D6/2021, England/PLYM-1D1E4E5/2021, England/PLYM-1D1E4F4/2021, England/PLYM-1D1E500/2021, England/PLYM-1D1E51F/2021, England/PLYM-1D1E52E/2021, England/PLYM-1D1E53D/2021, England/PLYM-1D1E54C/2021, England/PLYM-1D1E55B/2021, England/PLYM-1D1E56A/2021, England/PLYM-1D1E579/2021, England/PLYM-1D1E588/2021, England/PLYM-1D1E5A6/2021, England/PLYM-1D1E5B5/2021, England/PLYM-1D1E5C4/2021, England/PLYM-1D1E5D3/2021, England/PLYM-1D1E5E2/2021, England/PLYM-1D1E5F1/2021, England/PLYM-1D1E60D/2021, England/PLYM-1D1E61C/2021, England/PLYM-1D1E62B/2021, England/PLYM-1D1E63A/2021, England/PLYM-1D1E667/2021, England/PLYM-1D1E676/2021, England/PLYM-1D1E685/2021, England/PLYM-1D1E694/2021, England/PLYM-1D1E6A3/2021, England/PLYM-1D1E6B2/2021, England/PLYM-1D1E6D0/2021, England/PLYM-1D1E6EF/2021, England/PLYM-1D1E6FE/2021, England/PLYM-1D1E70A/2021, England/PLYM-1D1E719/2021, England/PLYM-1D1E737/2021, England/PLYM-1D1E746/2021, England/PLYM-1D1E755/2021, England/PLYM-1D1E773/2021, England/PLYM-1D1E791/2021, England/PLYM-1D1E7A0/2021, England/PLYM-1D1E7BF/2021, England/PLYM-1D1E7CE/2021, England/PLYM-1D1E7DD/2021, England/PLYM-1D1E7EC/2021, England/PLYM-1D1E807/2021, England/PLYM-1D1E816/2021, England/PLYM-1D1E825/2021, England/PLYM-1D1E834/2021, England/PLYM-1D1E843/2021, England/PLYM-1D1E852/2021, England/PLYM-1D1E870/2021, England/PLYM-1D1E88F/2021, England/PLYM-1D1E8AD/2021, England/PLYM-1D1E8BC/2021, England/PLYM-1D1E8CB/2021, England/PLYM-1D1E8DA/2021, England/PLYM-1D1E8E9/2021, England/PLYM-1D1E904/2021, England/PLYM-1D1E913/2021, England/PLYM-1D1E922/2021, England/PLYM-1D1E931/2021, England/PLYM-1D1E940/2021, England/PLYM-1D200DD/2021, England/PLYM-1D200EC/2021, England/PLYM-1D200FB/2021, England/PLYM-1D20116/2021, England/PLYM-1D20125/2021, England/PLYM-1D20134/2021, England/PLYM-1D20143/2021, England/PLYM-1D20152/2021, England/PLYM-1D20161/2021, England/PLYM-1D20170/2021, England/PLYM-1D2018F/2021, England/PLYM-1D2019E/2021, England/PLYM-1D201AD/2021, England/PLYM-1D201BC/2021, England/PLYM-1D201CB/2021, England/PLYM-1D201DA/2021, England/PLYM-1D201E9/2021, England/PLYM-1D201F8/2021, England/PLYM-1D20204/2021, England/PLYM-1D20213/2021, England/PLYM-1D20222/2021, England/PLYM-1D20231/2021, England/PLYM-1D20240/2021, England/PLYM-1D2025F/2021, England/PLYM-1D2026E/2021, England/PLYM-1D2027D/2021, England/PLYM-1D2028C/2021, England/PLYM-1D2029B/2021, England/PLYM-1D202AA/2021, England/PLYM-1D202B9/2021, England/PLYM-1D202C8/2021, England/PLYM-1D202D7/2021, England/PLYM-1D202E6/2021, England/PLYM-1D202F5/2021, England/PLYM-1D20301/2021, England/PLYM-1D20310/2021, England/PLYM-1D2033E/2021, England/PLYM-1D2034D/2021, England/PLYM-1D2035C/2021, England/PLYM-1D2037A/2021, England/PLYM-1D20389/2021, England/PLYM-1D20398/2021, England/PLYM-1D203A7/2021, England/PLYM-1D203B6/2021, England/PLYM-1D203C5/2021, England/PLYM-1D203D4/2021, England/PLYM-1D203E3/2021, England/PLYM-1D203F2/2021, England/PLYM-1D2040E/2021, England/PLYM-1D2041D/2021, England/PLYM-1D2042C/2021, England/PLYM-1D2044A/2021, England/PLYM-1D20459/2021, England/PLYM-1D20468/2021, England/PLYM-1D20477/2021, England/PLYM-1D20486/2021, England/PLYM-1D20495/2021, England/PLYM-1D204B3/2021, England/PLYM-1D204C2/2021, England/PLYM-1D204E0/2021, England/PLYM-1D204FF/2021, England/PLYM-1D2051A/2021, England/PLYM-1D20529/2021, England/PLYM-1D20538/2021, England/PLYM-1D20556/2021, England/PLYM-1D20574/2021, England/PLYM-1D20583/2021, England/PLYM-1D20592/2021, England/PLYM-1D205B0/2021, England/PLYM-1D205CF/2021, England/PLYM-1D205ED/2021, England/PLYM-1D205FC/2021, England/PLYM-1D20608/2021, England/PLYM-1D20617/2021, England/PLYM-1D20626/2021, England/PLYM-1D20644/2021, England/PLYM-1D20653/2021, England/PLYM-1D20662/2021, England/PLYM-1D20671/2021, England/PLYM-1D20680/2021, England/PLYM-1D206AE/2021, England/PLYM-1D229FE/2021, England/PLYM-1D22A0A/2021, England/PLYM-1D22A19/2021, England/PLYM-1D22A28/2021, England/PLYM-1D22A37/2021, England/PLYM-1D22A46/2021, England/PLYM-1D22A55/2021, England/PLYM-1D22A64/2021, England/PLYM-1D22A91/2021, England/PLYM-1D22AA0/2021, England/PLYM-1D22ADD/2021, England/PLYM-1D22AEC/2021, England/PLYM-1D22AFB/2021, England/PLYM-1D22B07/2021, England/PLYM-1D22B16/2021, England/PLYM-1D22B25/2021, England/PLYM-1D22B34/2021, England/PLYM-1D22B43/2021, England/PLYM-1D22B52/2021, England/PLYM-1D22B61/2021, England/PLYM-1D22B70/2021, England/PLYM-1D22B8F/2021, England/PLYM-1D22B9E/2021, England/PLYM-1D22BBC/2021, England/PLYM-1D22BCB/2021, England/PLYM-1D22BDA/2021, England/PLYM-1D22BF8/2021, England/PLYM-1D22C04/2021, England/PLYM-1D22C13/2021, England/PLYM-1D22C22/2021, England/PLYM-1D22C40/2021, England/PLYM-1D22C5F/2021, England/PLYM-1D22C6E/2021, England/PLYM-1D22C7D/2021, England/PLYM-1D22C8C/2021, England/PLYM-1D22C9B/2021, England/PLYM-1D22CAA/2021, England/PLYM-1D22CB9/2021, England/PLYM-1D22CC8/2021, England/PLYM-1D22CD7/2021, England/PLYM-1D22CE6/2021, England/PLYM-1D22CF5/2021, England/PLYM-1D22D01/2021, England/PLYM-1D22D2F/2021, England/PLYM-1D22D3E/2021, England/PLYM-1D22D4D/2021, England/PLYM-1D22D5C/2021, England/PLYM-1D22D6B/2021, England/PLYM-1D22D7A/2021, England/PLYM-1D22D89/2021, England/PLYM-1D22DB6/2021, England/PLYM-1D22DC5/2021, England/PLYM-1D22DD4/2021, England/PLYM-1D22DE3/2021, England/PLYM-1D22DF2/2021, England/PLYM-1D22E0E/2021, England/PLYM-1D22E1D/2021, England/PLYM-1D22E3B/2021, England/PLYM-1D22E4A/2021, England/PLYM-1D22E59/2021, England/PLYM-1D22E68/2021, England/PLYM-1D22E77/2021, England/PLYM-1D22E86/2021, England/PLYM-1D22E95/2021, England/PLYM-1D22EA4/2021, England/PLYM-1D22EC2/2021, England/PLYM-1D22EE0/2021, England/PLYM-1D22EFF/2021, England/PLYM-1D22F0B/2021, England/PLYM-1D22F1A/2021, England/PLYM-1D22F29/2021, England/PLYM-1D22F38/2021, England/PLYM-1D22F47/2021, England/PLYM-1D22F65/2021, England/PLYM-1D22F74/2021, England/PLYM-1D22F83/2021, England/PLYM-1D22F92/2021, England/PLYM-1D22FA1/2021, England/PLYM-1D22FB0/2021, England/PLYM-1D22FCF/2021, England/PLYM-1D235BD/2021, England/PLYM-1D235CC/2021, England/PLYM-1D235DB/2021, England/PLYM-1D235EA/2021, England/PLYM-1D235F9/2021, England/PLYM-1D23605/2021, England/PLYM-1D23614/2021, England/PLYM-1D23632/2021, England/PLYM-1D23641/2021, England/PLYM-1D2366F/2021, England/PLYM-1D2367E/2021, England/PLYM-1D2368D/2021, England/PLYM-1D236AB/2021, England/PLYM-1D236BA/2021, England/PLYM-1D236C9/2021, England/PLYM-1D236D8/2021, England/PLYM-1D236E7/2021, England/PLYM-1D236F6/2021, England/PLYM-1D2373F/2021, England/PLYM-1D2374E/2021, England/PLYM-1D2375D/2021, England/PLYM-1D2376C/2021, England/PLYM-1D2377B/2021, England/PLYM-1D2378A/2021, England/PLYM-1D23799/2021, England/PLYM-1D237A8/2021, England/PLYM-1D237B7/2021, England/PLYM-1D237C6/2021, England/PLYM-1D237E4/2021, England/PLYM-1D2381E/2021, England/PLYM-1D2382D/2021, England/PLYM-1D2383C/2021, England/PLYM-1D2384B/2021, England/PLYM-1D23869/2021, England/PLYM-1D23878/2021, England/PLYM-1D23896/2021, England/PLYM-1D238A5/2021, England/PLYM-1D238B4/2021, England/PLYM-1D238C3/2021, England/PLYM-1D238D2/2021, England/PLYM-1D238F0/2021, England/PLYM-1D2390C/2021, England/PLYM-1D2391B/2021, England/PLYM-1D23957/2021, England/PLYM-1D23966/2021, England/PLYM-1D23975/2021, England/PLYM-1D23984/2021, England/PLYM-1D23993/2021, England/PLYM-1D239A2/2021, England/PLYM-1D239B1/2021, England/PLYM-1D239C0/2021, England/PLYM-1D239DF/2021, England/PLYM-1D239FD/2021, England/PLYM-1D23A09/2021, England/PLYM-1D23A18/2021, England/PLYM-1D23A27/2021, England/PLYM-1D23A36/2021, England/PLYM-1D23A45/2021, England/PLYM-1D23A54/2021, England/PLYM-1D23A63/2021, England/PLYM-1D23A72/2021, England/PLYM-1D23A81/2021, England/PLYM-1D23A90/2021, England/PLYM-1D23AAF/2021, England/PLYM-1D23ABE/2021, England/PLYM-1D23ACD/2021, England/PLYM-1D23ADC/2021, England/PLYM-1D23AFA/2021, England/PLYM-1D23B06/2021, England/PLYM-1D23B15/2021, England/PLYM-1D23B24/2021, England/PLYM-1D23B33/2021, England/PLYM-1D23B42/2021, England/PLYM-1D23B51/2021, England/PLYM-1D23B60/2021, England/PLYM-1D23B7F/2021, England/PLYM-1D23B8E/2021, England/PLYM-1D2417C/2021, England/PLYM-1D2418B/2021, England/PLYM-1D2419A/2021, England/PLYM-1D241A9/2021, England/PLYM-1D241B8/2021, England/PLYM-1D241C7/2021, England/PLYM-1D241E5/2021, England/PLYM-1D241F4/2021, England/PLYM-1D24200/2021, England/PLYM-1D2421F/2021, England/PLYM-1D2422E/2021, England/PLYM-1D2423D/2021, England/PLYM-1D2424C/2021, England/PLYM-1D2425B/2021, England/PLYM-1D2426A/2021, England/PLYM-1D24279/2021, England/PLYM-1D24288/2021, England/PLYM-1D242A6/2021, England/PLYM-1D242B5/2021, England/PLYM-1D242C4/2021, England/PLYM-1D242D3/2021, England/PLYM-1D242E2/2021, England/PLYM-1D242F1/2021, England/PLYM-1D2430D/2021, England/PLYM-1D2431C/2021, England/PLYM-1D2432B/2021, England/PLYM-1D2433A/2021, England/PLYM-1D24349/2021, England/PLYM-1D24358/2021, England/PLYM-1D24367/2021, England/PLYM-1D24376/2021, England/PLYM-1D24385/2021, England/PLYM-1D24394/2021, England/PLYM-1D243A3/2021, England/PLYM-1D243B2/2021, England/PLYM-1D243C1/2021, England/PLYM-1D243D0/2021, England/PLYM-1D243EF/2021, England/PLYM-1D243FE/2021, England/PLYM-1D2440A/2021, England/PLYM-1D24419/2021, England/PLYM-1D24428/2021, England/PLYM-1D24437/2021, England/PLYM-1D24446/2021, England/PLYM-1D24455/2021, England/PLYM-1D24464/2021, England/PLYM-1D24473/2021, England/PLYM-1D24482/2021, England/PLYM-1D24491/2021, England/PLYM-1D244A0/2021, England/PLYM-1D244BF/2021, England/PLYM-1D244CE/2021, England/PLYM-1D244DD/2021, England/PLYM-1D244EC/2021, England/PLYM-1D244FB/2021, England/PLYM-1D24507/2021, England/PLYM-1D24516/2021, England/PLYM-1D24525/2021, England/PLYM-1D24534/2021, England/PLYM-1D24543/2021, England/PLYM-1D24552/2021, England/PLYM-1D24561/2021, England/PLYM-1D24570/2021, England/PLYM-1D2458F/2021, England/PLYM-1D2459E/2021, England/PLYM-1D245AD/2021, England/PLYM-1D245BC/2021, England/PLYM-1D245CB/2021, England/PLYM-1D245DA/2021, England/PLYM-1D245E9/2021, England/PLYM-1D245F8/2021, England/PLYM-1D24604/2021, England/PLYM-1D24613/2021, England/PLYM-1D24622/2021, England/PLYM-1D24631/2021, England/PLYM-1D24640/2021, England/PLYM-1D2465F/2021, England/PLYM-1D2467D/2021, England/PLYM-1D2468C/2021, England/PLYM-1D2469B/2021, England/PLYM-1D246B9/2021, England/PLYM-1D246C8/2021, England/PLYM-1D246D7/2021, England/PLYM-1D246F5/2021, England/PLYM-1D24701/2021, England/PLYM-1D24710/2021, England/PLYM-1D2472F/2021, England/PLYM-1D2473E/2021, England/PLYM-1D2474D/2021, England/PLYM-1D25EDE/2021, England/PLYM-1D25EFC/2021, England/PLYM-1D25F08/2021, England/PLYM-1D25F26/2021, England/PLYM-1D25F35/2021, England/PLYM-1D25F44/2021, England/PLYM-1D25F53/2021, England/PLYM-1D25F71/2021, England/PLYM-1D25F80/2021, England/PLYM-1D264BD/2021, England/PLYM-1D264CC/2021, England/PLYM-1D264DB/2021, England/PLYM-1D264EA/2021, England/PLYM-1D26505/2021, England/PLYM-1D26514/2021, England/PLYM-1D26523/2021, England/PLYM-1D26532/2021, England/PLYM-1D26541/2021, England/PLYM-1D2656F/2021, England/PLYM-1D2657E/2021, England/PLYM-1D2658D/2021, England/PLYM-1D2659C/2021, England/PLYM-1D265AB/2021, England/PLYM-1D265C9/2021, England/PLYM-1D265D8/2021, England/PLYM-1D265E7/2021, England/PLYM-1D265F6/2021, England/PLYM-1D26602/2021, England/PLYM-1D26611/2021, England/PLYM-1D26620/2021, England/PLYM-1D2663F/2021, England/PLYM-1D2664E/2021, England/PLYM-1D2665D/2021, England/PLYM-1D2666C/2021, England/PLYM-1D2668A/2021, England/PLYM-1D26699/2021, England/PLYM-1D266A8/2021, England/PLYM-1D266B7/2021, England/PLYM-1D266C6/2021, England/PLYM-1D266D5/2021, England/PLYM-1D266E4/2021, England/PLYM-1D266F3/2021, England/PLYM-1D2670F/2021, England/PLYM-1D2672D/2021, England/PLYM-1D2673C/2021, England/PLYM-1D2674B/2021, England/PLYM-1D2675A/2021, England/PLYM-1D26778/2021, England/PLYM-1D26787/2021, England/PLYM-1D26796/2021, England/PLYM-1D267A5/2021, England/PLYM-1D267B4/2021, England/PLYM-1D267C3/2021, England/PLYM-1D267D2/2021, England/PLYM-1D267E1/2021, England/PLYM-1D267F0/2021, England/PLYM-1D2681B/2021, England/PLYM-1D26839/2021, England/PLYM-1D26848/2021, England/PLYM-1D26857/2021, England/PLYM-1D26866/2021, England/PLYM-1D26875/2021, England/PLYM-1D26884/2021, England/PLYM-1D26893/2021, England/PLYM-1D268A2/2021, England/PLYM-1D268B1/2021, England/PLYM-1D268C0/2021, England/PLYM-1D268DF/2021, England/PLYM-1D268EE/2021, England/PLYM-1D268FD/2021, England/PLYM-1D26909/2021, England/PLYM-1D26918/2021, England/PLYM-1D26936/2021, England/PLYM-1D26954/2021, England/PLYM-1D26963/2021, England/PLYM-1D26972/2021, England/PLYM-1D26981/2021, England/PLYM-1D26990/2021, England/PLYM-1D269AF/2021, England/PLYM-1D269BE/2021, England/PLYM-1D269CD/2021, England/PLYM-1D269EB/2021, England/PLYM-1D269FA/2021, England/PLYM-1D26A06/2021, England/PLYM-1D26A15/2021, England/PLYM-1D26A33/2021, England/PLYM-1D26A51/2021, England/PLYM-1D26A60/2021, England/PLYM-1D26A7F/2021, England/PLYM-1D26A8E/2021, England/PLYM-1D2765C/2021, England/PLYM-1D2767A/2021, England/PLYM-1D27689/2021, England/PLYM-1D27698/2021, England/PLYM-1D276B6/2021, England/PLYM-1D276C5/2021, England/PLYM-1D276D4/2021, England/PLYM-1D276E3/2021, England/PLYM-1D276F2/2021, England/PLYM-1D2770E/2021, England/PLYM-1D2771D/2021, England/PLYM-1D2772C/2021, England/PLYM-1D2773B/2021, England/PLYM-1D2774A/2021, England/PLYM-1D27759/2021, England/PLYM-1D27768/2021, England/PLYM-1D27777/2021, England/PLYM-1D27786/2021, England/PLYM-1D27795/2021, England/PLYM-1D277A4/2021, England/PLYM-1D277B3/2021, England/PLYM-1D277C2/2021, England/PLYM-1D277D1/2021, England/PLYM-1D277E0/2021, England/PLYM-1D277FF/2021, England/PLYM-1D2781A/2021, England/PLYM-1D27829/2021, England/PLYM-1D27838/2021, England/PLYM-1D27847/2021, England/PLYM-1D27856/2021, England/PLYM-1D27874/2021, England/PLYM-1D27883/2021, England/PLYM-1D278A1/2021, England/PLYM-1D278B0/2021, England/PLYM-1D278CF/2021, England/PLYM-1D278DE/2021, England/PLYM-1D278ED/2021, England/PLYM-1D278FC/2021, England/PLYM-1D27917/2021, England/PLYM-1D27926/2021, England/PLYM-1D27935/2021, England/PLYM-1D27944/2021, England/PLYM-1D27953/2021, England/PLYM-1D27962/2021, England/PLYM-1D27971/2021, England/PLYM-1D27980/2021, England/PLYM-1D2799F/2021, England/PLYM-1D279AE/2021, England/PLYM-1D279BD/2021, England/PLYM-1D279CC/2021, England/PLYM-1D279DB/2021, England/PLYM-1D279EA/2021, England/PLYM-1D279F9/2021, England/PLYM-1D27A05/2021, England/PLYM-1D27A14/2021, England/PLYM-1D27A23/2021, England/PLYM-1D27A32/2021, England/PLYM-1D27A41/2021, England/PLYM-1D27A50/2021, England/PLYM-1D27A6F/2021, England/PLYM-1D27A7E/2021, England/PLYM-1D27A8D/2021, England/PLYM-1D27A9C/2021, England/PLYM-1D27AAB/2021, England/PLYM-1D27ABA/2021, England/PLYM-1D27AC9/2021, England/PLYM-1D27AD8/2021, England/PLYM-1D27AE7/2021, England/PLYM-1D27AF6/2021, England/PLYM-1D27B02/2021, England/PLYM-1D27B11/2021, England/PLYM-1D27B20/2021, England/PLYM-1D27B3F/2021, England/PLYM-1D27B4E/2021, England/PLYM-1D27B5D/2021, England/PLYM-1D27B7B/2021, England/PLYM-1D27B8A/2021, England/PLYM-1D27B99/2021, England/PLYM-1D27BA8/2021, England/PLYM-1D27BB7/2021, England/PLYM-1D27BC6/2021, England/PLYM-1D27BD5/2021, England/PLYM-1D27BF3/2021, England/PLYM-1D27C0F/2021, England/PLYM-1D27C1E/2021, England/PLYM-1D27C2D/2021, England/PLYM-1D287FE/2021, England/PLYM-1D2880A/2021, England/PLYM-1D28819/2021, England/PLYM-1D28828/2021, England/PLYM-1D28837/2021, England/PLYM-1D28846/2021, England/PLYM-1D28855/2021, England/PLYM-1D28864/2021, England/PLYM-1D28873/2021, England/PLYM-1D28882/2021, England/PLYM-1D28891/2021, England/PLYM-1D288A0/2021, England/PLYM-1D288BF/2021, England/PLYM-1D288EC/2021, England/PLYM-1D288FB/2021, England/PLYM-1D28907/2021, England/PLYM-1D28916/2021, England/PLYM-1D28925/2021, England/PLYM-1D28934/2021, England/PLYM-1D28943/2021, England/PLYM-1D28970/2021, England/PLYM-1D2898F/2021, England/PLYM-1D289AD/2021, England/PLYM-1D289BC/2021, England/PLYM-1D289CB/2021, England/PLYM-1D289DA/2021, England/PLYM-1D289F8/2021, England/PLYM-1D28A13/2021, England/PLYM-1D28A22/2021, England/PLYM-1D28A31/2021, England/PLYM-1D28A40/2021, England/PLYM-1D28A5F/2021, England/PLYM-1D28A6E/2021, England/PLYM-1D28A7D/2021, England/PLYM-1D28A8C/2021, England/PLYM-1D28A9B/2021, England/PLYM-1D28AAA/2021, England/PLYM-1D28AB9/2021, England/PLYM-1D28AC8/2021, England/PLYM-1D28AD7/2021, England/PLYM-1D28AF5/2021, England/PLYM-1D28B01/2021, England/PLYM-1D28B10/2021, England/PLYM-1D28B2F/2021, England/PLYM-1D28B3E/2021, England/PLYM-1D28B4D/2021, England/PLYM-1D28B5C/2021, England/PLYM-1D28B7A/2021, England/PLYM-1D28B89/2021, England/PLYM-1D28BA7/2021, England/PLYM-1D28BB6/2021, England/PLYM-1D28BC5/2021, England/PLYM-1D28BD4/2021, England/PLYM-1D28BE3/2021, England/PLYM-1D28C1D/2021, England/PLYM-1D28C3B/2021, England/PLYM-1D28C4A/2021, England/PLYM-1D28C68/2021, England/PLYM-1D28C77/2021, England/PLYM-1D28C86/2021, England/PLYM-1D28C95/2021, England/PLYM-1D28CA4/2021, England/PLYM-1D28CB3/2021, England/PLYM-1D28CD1/2021, England/PLYM-1D28CE0/2021, England/PLYM-1D28CFF/2021, England/PLYM-1D28D1A/2021, England/PLYM-1D28D29/2021, England/PLYM-1D28D38/2021, England/PLYM-1D28D47/2021, England/PLYM-1D28D56/2021, England/PLYM-1D28D65/2021, England/PLYM-1D28D74/2021, England/PLYM-1D28D83/2021, England/PLYM-1D28D92/2021, England/PLYM-1D28DA1/2021, England/PLYM-1D28DB0/2021, England/PLYM-1D293BD/2021, England/PLYM-1D293CC/2021, England/PLYM-1D293DB/2021, England/PLYM-1D293EA/2021, England/PLYM-1D29405/2021, England/PLYM-1D29414/2021, England/PLYM-1D29423/2021, England/PLYM-1D29432/2021, England/PLYM-1D29441/2021, England/PLYM-1D29450/2021, England/PLYM-1D2946F/2021, England/PLYM-1D2947E/2021, England/PLYM-1D2948D/2021, England/PLYM-1D2949C/2021, England/PLYM-1D294AB/2021, England/PLYM-1D294BA/2021, England/PLYM-1D294C9/2021, England/PLYM-1D294D8/2021, England/PLYM-1D294E7/2021, England/PLYM-1D294F6/2021, England/PLYM-1D29511/2021, England/PLYM-1D29520/2021, England/PLYM-1D2953F/2021, England/PLYM-1D2954E/2021, England/PLYM-1D2955D/2021, England/PLYM-1D2956C/2021, England/PLYM-1D2957B/2021, England/PLYM-1D2958A/2021, England/PLYM-1D29599/2021, England/PLYM-1D295A8/2021, England/PLYM-1D295B7/2021, England/PLYM-1D295C6/2021, England/PLYM-1D295D5/2021, England/PLYM-1D295E4/2021, England/PLYM-1D295F3/2021, England/PLYM-1D2961E/2021, England/PLYM-1D2962D/2021, England/PLYM-1D2963C/2021, England/PLYM-1D2964B/2021, England/PLYM-1D2965A/2021, England/PLYM-1D29669/2021, England/PLYM-1D29678/2021, England/PLYM-1D29687/2021, England/PLYM-1D29696/2021, England/PLYM-1D296A5/2021, England/PLYM-1D296B4/2021, England/PLYM-1D296C3/2021, England/PLYM-1D296D2/2021, England/PLYM-1D296E1/2021, England/PLYM-1D296F0/2021, England/PLYM-1D2970C/2021, England/PLYM-1D2971B/2021, England/PLYM-1D2972A/2021, England/PLYM-1D29739/2021, England/PLYM-1D29748/2021, England/PLYM-1D29757/2021, England/PLYM-1D29766/2021, England/PLYM-1D29775/2021, England/PLYM-1D29784/2021, England/PLYM-1D29793/2021, England/PLYM-1D297A2/2021, England/PLYM-1D297B1/2021, England/PLYM-1D297C0/2021, England/PLYM-1D297DF/2021, England/PLYM-1D297FD/2021, England/PLYM-1D29809/2021, England/PLYM-1D29818/2021, England/PLYM-1D29827/2021, England/PLYM-1D29845/2021, England/PLYM-1D29854/2021, England/PLYM-1D29863/2021, England/PLYM-1D29872/2021, England/PLYM-1D29881/2021, England/PLYM-1D29890/2021, England/PLYM-1D298AF/2021, England/PLYM-1D298BE/2021, England/PLYM-1D298CD/2021, England/PLYM-1D298DC/2021, England/PLYM-1D298FA/2021, England/PLYM-1D29915/2021, England/PLYM-1D29924/2021, England/PLYM-1D29933/2021, England/PLYM-1D29942/2021, England/PLYM-1D29951/2021, England/PLYM-1D29960/2021, England/PLYM-1D2997F/2021, England/PLYM-1D2998E/2021, England/PLYM-1D2AB3C/2021, England/PLYM-1D2AB5A/2021, England/PLYM-1D2AB69/2021, England/PLYM-1D2AB87/2021, England/PLYM-1D2AB96/2021, England/PLYM-1D2ABB4/2021, England/PLYM-1D2ABC3/2021, England/PLYM-1D2ABD2/2021, England/PLYM-1D2ABE1/2021, England/PLYM-1D2AC0C/2021, England/PLYM-1D2AC1B/2021, England/PLYM-1D2AC2A/2021, England/PLYM-1D2AC39/2021, England/PLYM-1D2AC57/2021, England/PLYM-1D2AC66/2021, England/PLYM-1D2AC75/2021, England/PLYM-1D2AC84/2021, England/PLYM-1D2ACA2/2021, England/PLYM-1D2ACB1/2021, England/PLYM-1D2ACC0/2021, England/PLYM-1D2ACDF/2021, England/PLYM-1D2ACEE/2021, England/PLYM-1D2ACFD/2021, England/PLYM-1D2AD09/2021, England/PLYM-1D2AD18/2021, England/PLYM-1D2AD27/2021, England/PLYM-1D2AD36/2021, England/PLYM-1D2AD45/2021, England/PLYM-1D2AD54/2021, England/PLYM-1D2AD63/2021, England/PLYM-1D2AD72/2021, England/PLYM-1D2AD81/2021, England/PLYM-1D2AD90/2021, England/PLYM-1D2ADAF/2021, England/PLYM-1D2ADCD/2021, England/PLYM-1D2ADDC/2021, England/PLYM-1D2ADEB/2021, England/PLYM-1D2ADFA/2021, England/PLYM-1D2AE06/2021, England/PLYM-1D2AE15/2021, England/PLYM-1D2AE24/2021, England/PLYM-1D2AE33/2021, England/PLYM-1D2AE42/2021, England/PLYM-1D2AE51/2021, England/PLYM-1D2AE60/2021, England/PLYM-1D2AE8E/2021, England/PLYM-1D2AEAC/2021, England/PLYM-1D2AEBB/2021, England/PLYM-1D2AECA/2021, England/PLYM-1D2AED9/2021, England/PLYM-1D2AEE8/2021, England/PLYM-1D2AEF7/2021, England/PLYM-1D2AF03/2021, England/PLYM-1D2AF12/2021, England/PLYM-1D2AF21/2021, England/PLYM-1D2AF30/2021, England/PLYM-1D2AF4F/2021, England/PLYM-1D2AF6D/2021, England/PLYM-1D2AF7C/2021, England/PLYM-1D2AF8B/2021, England/PLYM-1D2AF9A/2021, England/PLYM-1D2AFA9/2021, England/PLYM-1D2AFB8/2021, England/PLYM-1D2AFC7/2021, England/PLYM-1D2AFE5/2021, England/PLYM-1D2AFF4/2021, England/PLYM-1D2B00F/2021, England/PLYM-1D2B01E/2021, England/PLYM-1D2B02D/2021, England/PLYM-1D2B03C/2021, England/PLYM-1D2B05A/2021, England/PLYM-1D2B078/2021, England/PLYM-1D2B087/2021, England/PLYM-1D2B096/2021, England/PLYM-1D2B0A5/2021, England/PLYM-1D2B0B4/2021, England/PLYM-1D2B0C3/2021, England/PLYM-1D2B0E1/2021, England/PLYM-1D2B0F0/2021, England/PLYM-1D2B10C/2021, England/PLYM-1D2D595/2021, England/PLYM-1D2D5A4/2021, England/PLYM-1D2D5C2/2021, England/PLYM-1D2D5D1/2021, England/PLYM-1D2D5E0/2021, England/PLYM-1D2D5FF/2021, England/PLYM-1D2D60B/2021, England/PLYM-1D2D61A/2021, England/PLYM-1D2D629/2021, England/PLYM-1D2D638/2021, England/PLYM-1D2D647/2021, England/PLYM-1D2D656/2021, England/PLYM-1D2D665/2021, England/PLYM-1D2D674/2021, England/PLYM-1D2D683/2021, England/PLYM-1D2D6A1/2021, England/PLYM-1D2D6B0/2021, England/PLYM-1D2D6DE/2021, England/PLYM-1D2D6ED/2021, England/PLYM-1D2D708/2021, England/PLYM-1D2D717/2021, England/PLYM-1D2D726/2021, England/PLYM-1D2D744/2021, England/PLYM-1D2D753/2021, England/PLYM-1D2D762/2021, England/PLYM-1D2D771/2021, England/PLYM-1D2D780/2021, England/PLYM-1D2D7AE/2021, England/PLYM-1D2D7BD/2021, England/PLYM-1D2D7CC/2021, England/PLYM-1D2D7DB/2021, England/PLYM-1D2D7EA/2021, England/PLYM-1D2D7F9/2021, England/PLYM-1D2D805/2021, England/PLYM-1D2D814/2021, England/PLYM-1D2D823/2021, England/PLYM-1D2D841/2021, England/PLYM-1D2D850/2021, England/PLYM-1D2D86F/2021, England/PLYM-1D2D87E/2021, England/PLYM-1D2D88D/2021, England/PLYM-1D2D8AB/2021, England/PLYM-1D2D8BA/2021, England/PLYM-1D2D8C9/2021, England/PLYM-1D2D8D8/2021, England/PLYM-1D2D8E7/2021, England/PLYM-1D2D8F6/2021, England/PLYM-1D2D902/2021, England/PLYM-1D2D911/2021, England/PLYM-1D2D920/2021, England/PLYM-1D2D94E/2021, England/PLYM-1D2D95D/2021, England/PLYM-1D2D96C/2021, England/PLYM-1D2D97B/2021, England/PLYM-1D2D98A/2021, England/PLYM-1D2D999/2021, England/PLYM-1D2D9A8/2021, England/PLYM-1D2D9B7/2021, England/PLYM-1D2D9C6/2021, England/PLYM-1D2D9D5/2021, England/PLYM-1D2D9F3/2021, England/PLYM-1D2DA0F/2021, England/PLYM-1D2DA2D/2021, England/PLYM-1D32357/2021, England/PLYM-1D32366/2021, England/PLYM-1D32375/2021, England/PLYM-1D32393/2021, England/PLYM-1D323A2/2021, England/PLYM-1D323B1/2021, England/PLYM-1D323C0/2021, England/PLYM-1D323DF/2021, England/PLYM-1D323EE/2021, England/PLYM-1D32409/2021, England/PLYM-1D32418/2021, England/PLYM-1D32427/2021, England/PLYM-1D32436/2021, England/PLYM-1D32445/2021, England/PLYM-1D32454/2021, England/PLYM-1D32463/2021, England/PLYM-1D32472/2021, England/PLYM-1D32490/2021, England/PLYM-1D324AF/2021, England/PLYM-1D324BE/2021, England/PLYM-1D324CD/2021, England/PLYM-1D324DC/2021, England/PLYM-1D324EB/2021, England/PLYM-1D324FA/2021, England/PLYM-1D32506/2021, England/PLYM-1D32515/2021, England/PLYM-1D32524/2021, England/PLYM-1D32533/2021, England/PLYM-1D32542/2021, England/PLYM-1D32551/2021, England/PLYM-1D32560/2021, England/PLYM-1D3258E/2021, England/PLYM-1D3259D/2021, England/PLYM-1D325AC/2021, England/PLYM-1D325BB/2021, England/PLYM-1D325CA/2021, England/PLYM-1D325D9/2021, England/PLYM-1D325F7/2021, England/PLYM-1D32612/2021, England/PLYM-1D32630/2021, England/PLYM-1D3265E/2021, England/PLYM-1D3266D/2021, England/PLYM-1D3267C/2021, England/PLYM-1D3268B/2021, England/PLYM-1D349DB/2021, England/PLYM-1D349EA/2021, England/PLYM-1D349F9/2021, England/PLYM-1D34A05/2021, England/PLYM-1D34A14/2021, England/PLYM-1D34A23/2021, England/PLYM-1D34A32/2021, England/PLYM-1D34A41/2021, England/PLYM-1D34A50/2021, England/PLYM-1D34A6F/2021, England/PLYM-1D34A8D/2021, England/PLYM-1D34A9C/2021, England/PLYM-1D34AAB/2021, England/PLYM-1D34ABA/2021, England/PLYM-1D34AD8/2021, England/PLYM-1D34AE7/2021, England/PLYM-1D34AF6/2021, England/PLYM-1D34B02/2021, England/PLYM-1D34B11/2021, England/PLYM-1D34B3F/2021, England/PLYM-1D34B4E/2021, England/PLYM-1D34B5D/2021, England/PLYM-1D34B6C/2021, England/PLYM-1D34B7B/2021, England/PLYM-1D34B8A/2021, England/PLYM-1D34B99/2021, England/PLYM-1D34BB7/2021, England/PLYM-1D34BC6/2021, England/PLYM-1D34BD5/2021, England/PLYM-1D34BE4/2021, England/PLYM-1D34BF3/2021, England/PLYM-1D34C1E/2021, England/PLYM-1D34C2D/2021, England/PLYM-1D34C3C/2021, England/PLYM-1D34C4B/2021, England/PLYM-1D34C69/2021, England/PLYM-1D34C78/2021, England/PLYM-1D34C96/2021, England/PLYM-1D34CA5/2021, England/PLYM-1D34CB4/2021, England/PLYM-1D34CC3/2021, England/PLYM-1D34CD2/2021, England/PLYM-1D34CE1/2021, England/PLYM-1D34CF0/2021, England/PLYM-1D34D0C/2021, England/PLYM-1D34D2A/2021, England/PLYM-1D34D39/2021, England/PLYM-1D34D48/2021, England/PLYM-1D34D66/2021, England/PLYM-1D34D75/2021, England/PLYM-1D34D84/2021, England/PLYM-1D34D93/2021, England/PLYM-1D34DA2/2021, England/PLYM-1D34DB1/2021, England/PLYM-1D34DC0/2021, England/PLYM-1D34DDF/2021, England/PLYM-1D34DEE/2021, England/PLYM-1D34DFD/2021, England/PLYM-1D34E09/2021, England/PLYM-1D34E18/2021, England/PLYM-1D34E27/2021, England/PLYM-1D34E36/2021, England/PLYM-1D34E45/2021, England/PLYM-1D34E54/2021, England/PLYM-1D34E72/2021, England/PLYM-1D34E81/2021, England/PLYM-1D34EAF/2021, England/PLYM-1D34EBE/2021, England/PLYM-1D34ECD/2021, England/PLYM-1D34EEB/2021, England/PLYM-1D34EFA/2021, England/PLYM-1D34F06/2021, England/PLYM-1D34F24/2021, England/PLYM-1D34F33/2021, England/PLYM-1D34F42/2021, England/PLYM-1D34F60/2021, England/PLYM-1D34F7F/2021, England/PLYM-1D34F9D/2021, England/PLYM-1D34FAC/2021, England/PLYM-1D37273/2021, England/PLYM-1D37282/2021, England/PLYM-1D37291/2021, England/PLYM-1D372A0/2021, England/PLYM-1D372BF/2021, England/PLYM-1D372CE/2021, England/PLYM-1D372DD/2021, England/PLYM-1D372EC/2021, England/PLYM-1D38A7A/2021, England/PLYM-1D38A89/2021, England/PLYM-1D38A98/2021, England/PLYM-1D38AA7/2021, England/PLYM-1D38AB6/2021, England/PLYM-1D38AC5/2021, England/PLYM-1D38AD4/2021, England/PLYM-1D38AE3/2021, England/PLYM-1D38AF2/2021, England/PLYM-1D38B0E/2021, England/PLYM-1D38B1D/2021, England/PLYM-1D38B2C/2021, England/PLYM-1D38B3B/2021, England/PLYM-1D38B4A/2021, England/PLYM-1D38B59/2021, England/PLYM-1D38B68/2021, England/PLYM-1D38B86/2021, England/PLYM-1D38B95/2021, England/PLYM-1D38BA4/2021, England/PLYM-1D38BB3/2021, England/PLYM-1D38BC2/2021, England/PLYM-1D38BD1/2021, England/PLYM-1D38BE0/2021, England/PLYM-1D38BFF/2021, England/PLYM-1D38C0B/2021, England/PLYM-1D38C29/2021, England/PLYM-1D38C38/2021, England/PLYM-1D38C65/2021, England/PLYM-1D38C74/2021, England/PLYM-1D38C83/2021, England/PLYM-1D38C92/2021, England/PLYM-1D38CA1/2021, England/PLYM-1D38CB0/2021, England/PLYM-1D38CCF/2021, England/PLYM-1D38CDE/2021, England/PLYM-1D38CED/2021, England/PLYM-1D38CFC/2021, England/PLYM-1D38D08/2021, England/PLYM-1D38D17/2021, England/PLYM-1D38D26/2021, England/PLYM-1D38D35/2021, England/PLYM-1D38D44/2021, England/PLYM-1D38D53/2021, England/PLYM-1D38D62/2021, England/PLYM-1D38D71/2021, England/PLYM-1D38D80/2021, England/PLYM-1D38D9F/2021, England/PLYM-1D38DAE/2021, England/PLYM-1D38DBD/2021, England/PLYM-1D38DCC/2021, England/PLYM-1D38DDB/2021, England/PLYM-1D38DEA/2021, England/PLYM-1D38DF9/2021, England/PLYM-1D38E05/2021, England/PLYM-1D38E14/2021, England/PLYM-1D39639/2021, England/PLYM-1D39648/2021, England/PLYM-1D39666/2021, England/PLYM-1D39675/2021, England/PLYM-1D39684/2021, England/PLYM-1D39693/2021, England/PLYM-1D396A2/2021, England/PLYM-1D396B1/2021, England/PLYM-1D396DF/2021, England/PLYM-1D396EE/2021, England/PLYM-1D396FD/2021, England/PLYM-1D39709/2021, England/PLYM-1D39718/2021, England/PLYM-1D39727/2021, England/PLYM-1D39736/2021, England/PLYM-1D39745/2021, England/PLYM-1D39754/2021, England/PLYM-1D39763/2021, England/PLYM-1D39772/2021, England/PLYM-1D39781/2021, England/PLYM-1D39790/2021, England/PLYM-1D397AF/2021, England/PLYM-1D397BE/2021, England/PLYM-1D397CD/2021, England/PLYM-1D397DC/2021, England/PLYM-1D397EB/2021, England/PLYM-1D397FA/2021, England/PLYM-1D39806/2021, England/PLYM-1D39815/2021, England/PLYM-1D39824/2021, England/PLYM-1D39833/2021, England/PLYM-1D39842/2021, England/PLYM-1D39851/2021, England/PLYM-1D3987F/2021, England/PLYM-1D3988E/2021, England/PLYM-1D3989D/2021, England/PLYM-1D398BB/2021, England/PLYM-1D398CA/2021, England/PLYM-1D398D9/2021, England/PLYM-1D398E8/2021, England/PLYM-1D398F7/2021, England/PLYM-1D39903/2021, England/PLYM-1D39912/2021, England/PLYM-1D39921/2021, England/PLYM-1D39930/2021, England/PLYM-1D3994F/2021, England/PLYM-1D3995E/2021, England/PLYM-1D3996D/2021, England/PLYM-1D3997C/2021, England/PLYM-1D3998B/2021, England/PLYM-1D3999A/2021, England/PLYM-1D399A9/2021, England/PLYM-1D399B8/2021, England/PLYM-1D399C7/2021, England/PLYM-1D399D6/2021, England/PLYM-1D399E5/2021, England/PLYM-1D399F4/2021, England/PLYM-1D39A00/2021, England/PLYM-1D39A1F/2021, England/PLYM-1D39A2E/2021, England/PLYM-1D39A3D/2021, England/PLYM-1D39A4C/2021, England/PLYM-1D39A6A/2021, England/PLYM-1D39A79/2021, England/PLYM-1D39A88/2021, England/PLYM-1D39A97/2021, England/PLYM-1D39AA6/2021, England/PLYM-1D39AB5/2021, England/PLYM-1D39AC4/2021, England/PLYM-1D39AD3/2021, England/PLYM-1D39AE2/2021, England/PLYM-1D39AF1/2021, England/PLYM-1D39B0D/2021, England/PLYM-1D39B1C/2021, England/PLYM-1D39B3A/2021, England/PLYM-1D39B49/2021, England/PLYM-1D39B58/2021, England/PLYM-1D39B76/2021, England/PLYM-1D39B85/2021, England/PLYM-1D39B94/2021, England/PLYM-1D39BA3/2021, England/PLYM-1D39BB2/2021, England/PLYM-1D39BC1/2021, England/PLYM-1D39BD0/2021, England/PLYM-1D39BEF/2021, England/PLYM-1D39BFE/2021, England/PLYM-1D39C0A/2021, England/PLYM-1D3BF5A/2021, England/PLYM-1D3BF69/2021, England/PLYM-1D3BF78/2021, England/PLYM-1D3BF96/2021, England/PLYM-1D3BFA5/2021, England/PLYM-1D3BFC3/2021, England/PLYM-1D3BFD2/2021, England/PLYM-1D3BFE1/2021, England/PLYM-1D3BFF0/2021, England/PLYM-1D3C00B/2021, England/PLYM-1D3C01A/2021, England/PLYM-1D3C029/2021, England/PLYM-1D3C047/2021, England/PLYM-1D3C056/2021, England/PLYM-1D3C065/2021, England/PLYM-1D3C074/2021, England/PLYM-1D3C083/2021, England/PLYM-1D3C092/2021, England/PLYM-1D3C0A1/2021, England/PLYM-1D3C0B0/2021, England/PLYM-1D3C0CF/2021, England/PLYM-1D3C0DE/2021, England/PLYM-1D3C0ED/2021, England/PLYM-1D3C0FC/2021, England/PLYM-1D3C108/2021, England/PLYM-1D3C117/2021, England/PLYM-1D3C135/2021, England/PLYM-1D3C144/2021, England/PLYM-1D3C153/2021, England/PLYM-1D3C162/2021, England/PLYM-1D3C171/2021, England/PLYM-1D3C180/2021, England/PLYM-1D3C19F/2021, England/PLYM-1D3C1AE/2021, England/PLYM-1D3C1BD/2021, England/PLYM-1D3C1EA/2021, England/PLYM-1D3C1F9/2021, England/PLYM-1D3C205/2021, England/PLYM-1D3C214/2021, England/PLYM-1D3C223/2021, England/PLYM-1D3C232/2021, England/PLYM-1D3C241/2021, England/PLYM-1D3C250/2021, England/PLYM-1D3C26F/2021, England/PLYM-1D3C27E/2021, England/PLYM-1D3C28D/2021, England/PLYM-1D3C29C/2021, England/PLYM-1D3C2AB/2021, England/PLYM-1D3C2BA/2021, England/PLYM-1D3C2C9/2021, England/PLYM-1D3C2D8/2021, England/PLYM-1D3C2E7/2021, England/PLYM-1D3C2F6/2021, England/PLYM-1D3C302/2021, England/PLYM-1D3C311/2021, England/PLYM-1D3C320/2021, England/PLYM-1D3C33F/2021, England/PLYM-1D3C34E/2021, England/PLYM-1D3C35D/2021, England/PLYM-1D3C36C/2021, England/PLYM-1D3C37B/2021, England/PLYM-1D3C38A/2021, England/PLYM-1D3C399/2021, England/PLYM-1D3C3A8/2021, England/PLYM-1D3C3B7/2021, England/PLYM-1D3C3C6/2021, England/PLYM-1D3C3D5/2021, England/PLYM-1D3C3F3/2021, England/PLYM-1D3C40F/2021, England/PLYM-1D3C41E/2021, England/PLYM-1D3C42D/2021, England/PLYM-1D3C43C/2021, England/PLYM-1D3C44B/2021, England/PLYM-1D3C45A/2021, England/PLYM-1D3C469/2021, England/PLYM-1D3C478/2021, England/PLYM-1D3C487/2021, England/PLYM-1D3C496/2021, England/PLYM-1D3C4A5/2021, England/PLYM-1D3C4B4/2021, England/PLYM-1D3C4C3/2021, England/PLYM-1D3C4E1/2021, England/PLYM-1D3C4F0/2021, England/PLYM-1D3C50C/2021, England/PLYM-1D3C51B/2021, England/PLYM-1D3C52A/2021, England/PLYM-1D3DCD9/2021, England/PLYM-1D3DCE8/2021, England/PLYM-1D3DCF7/2021, England/PLYM-1D3DD03/2021, England/PLYM-1D3DD12/2021, England/PLYM-1D3DD21/2021, England/PLYM-1D3DD30/2021, England/PLYM-1D3DD4F/2021, England/PLYM-1D3DD5E/2021, England/PLYM-1D3DD6D/2021, England/PLYM-1D3DD7C/2021, England/PLYM-1D3DD9A/2021, England/PLYM-1D3DDA9/2021, England/PLYM-1D3DDB8/2021, England/PLYM-1D3DDC7/2021, England/PLYM-1D3DDD6/2021, England/PLYM-1D3DDE5/2021, England/PLYM-1D3DDF4/2021, England/PLYM-1D3DE00/2021, England/PLYM-1D3DE2E/2021, England/PLYM-1D3DE4C/2021, England/PLYM-1D3DE5B/2021, England/PLYM-1D3DE79/2021, England/PLYM-1D3DE97/2021, England/PLYM-1D3DEA6/2021, England/PLYM-1D3DEB5/2021, England/PLYM-1D3DEE2/2021, England/PLYM-1D3DEF1/2021, England/PLYM-1D3DF0D/2021, England/PLYM-1D3DF3A/2021, England/PLYM-1D3DF49/2021, England/PLYM-1D3DF58/2021, England/PLYM-1D3DF67/2021, England/PLYM-1D3DF76/2021, England/PLYM-1D3DF94/2021, England/PLYM-1D3DFC1/2021, England/PLYM-1D3DFD0/2021, England/PLYM-1D3DFEF/2021, England/PLYM-1D3DFFE/2021, England/PLYM-1D3E009/2021, England/PLYM-1D3E027/2021, England/PLYM-1D3E036/2021, England/PLYM-1D3E045/2021, England/PLYM-1D3E054/2021, England/PLYM-1D3E063/2021, England/PLYM-1D3E072/2021, England/PLYM-1D3E081/2021, England/PLYM-1D3E090/2021, England/PLYM-1D3E0AF/2021, England/PLYM-1D3E0BE/2021, England/PLYM-1D3E0CD/2021, England/PLYM-1D3E0DC/2021, England/PLYM-1D3E0EB/2021, England/PLYM-1D3E0FA/2021, England/PLYM-1D3E106/2021, England/PLYM-1D3E115/2021, England/PLYM-1D3E124/2021, England/PLYM-1D3E133/2021, England/PLYM-1D3E142/2021, England/PLYM-1D3E151/2021, England/PLYM-1D3E160/2021, England/PLYM-1D3E17F/2021, England/PLYM-1D3E18E/2021, England/PLYM-1D3E1AC/2021, England/PLYM-1D3E1BB/2021, England/PLYM-1D3E1CA/2021, England/PLYM-1D3E1D9/2021, England/PLYM-1D3E1F7/2021, England/PLYM-1D3E203/2021, England/PLYM-1D3E212/2021, England/PLYM-1D3E221/2021, England/PLYM-1D3E230/2021, England/PLYM-1D3E24F/2021, England/PLYM-1D3E25E/2021, England/PLYM-1D3E26D/2021, England/PLYM-1D3E28B/2021, England/PLYM-1D40004/2021, England/PLYM-1D40022/2021, England/PLYM-1D40031/2021, England/PLYM-1D40040/2021, England/PLYM-1D4005F/2021, England/PLYM-1D4006E/2021, England/PLYM-1D4007D/2021, England/PLYM-1D4008C/2021, England/PLYM-1D400B9/2021, England/PLYM-1D400C8/2021, England/PLYM-1D400D7/2021, England/PLYM-1D400F5/2021, England/PLYM-1D40101/2021, England/PLYM-1D40110/2021, England/PLYM-1D4013E/2021, England/PLYM-1D4014D/2021, England/PLYM-1D4015C/2021, England/PLYM-1D4016B/2021, England/PLYM-1D4017A/2021, England/PLYM-1D40189/2021, England/PLYM-1D40198/2021, England/PLYM-1D401A7/2021, England/PLYM-1D401B6/2021, England/PLYM-1D401C5/2021, England/PLYM-1D401D4/2021, England/PLYM-1D401E3/2021, England/PLYM-1D4021D/2021, England/PLYM-1D4022C/2021, England/PLYM-1D4023B/2021, England/PLYM-1D4024A/2021, England/PLYM-1D40259/2021, England/PLYM-1D40268/2021, England/PLYM-1D40277/2021, England/PLYM-1D40286/2021, England/PLYM-1D40295/2021, England/PLYM-1D402B3/2021, England/PLYM-1D402D1/2021, England/PLYM-1D402E0/2021, England/PLYM-1D4030B/2021, England/PLYM-1D4031A/2021, England/PLYM-1D40329/2021, England/PLYM-1D40338/2021, England/PLYM-1D40356/2021, England/PLYM-1D40365/2021, England/PLYM-1D40374/2021, England/PLYM-1D40383/2021, England/PLYM-1D403A1/2021, England/PLYM-1D403B0/2021, England/PLYM-1D403DE/2021, England/PLYM-1D403ED/2021, England/PLYM-1D403FC/2021, England/PLYM-1D40408/2021, England/PLYM-1D40426/2021, England/PLYM-1D40435/2021, England/PLYM-1D40444/2021, England/PLYM-1D40462/2021, England/PLYM-1D40471/2021, England/PLYM-1D40480/2021, England/PLYM-1D404AE/2021, England/PLYM-1D404CC/2021, England/PLYM-1D404DB/2021, England/PLYM-1D404EA/2021, England/PLYM-1D404F9/2021, England/PLYM-1D40505/2021, England/PLYM-1D40514/2021, England/PLYM-1D40523/2021, England/PLYM-1D40532/2021, England/PLYM-1D40550/2021, England/PLYM-1D4056F/2021, England/PLYM-1D4057E/2021, England/PLYM-1D4058D/2021, England/PLYM-1D405AB/2021, England/PLYM-1D405BA/2021, England/PLYM-1D405C9/2021, England/PLYM-1D42336/2021, England/PLYM-1D42345/2021, England/PLYM-1D42354/2021, England/PLYM-1D42363/2021, England/PLYM-1D42372/2021, England/PLYM-1D42381/2021, England/PLYM-1D42390/2021, England/PLYM-1D423AF/2021, England/PLYM-1D423BE/2021, England/PLYM-1D423CD/2021, England/PLYM-1D423DC/2021, England/PLYM-1D423EB/2021, England/PLYM-1D423FA/2021, England/PLYM-1D42406/2021, England/PLYM-1D42415/2021, England/PLYM-1D42424/2021, England/PLYM-1D42433/2021, England/PLYM-1D42442/2021, England/PLYM-1D42451/2021, England/PLYM-1D42460/2021, England/PLYM-1D4247F/2021, England/PLYM-1D4248E/2021, England/PLYM-1D4249D/2021, England/PLYM-1D424AC/2021, England/PLYM-1D424BB/2021, England/PLYM-1D424CA/2021, England/PLYM-1D424D9/2021, England/PLYM-1D424E8/2021, England/PLYM-1D424F7/2021, England/PLYM-1D42512/2021, England/PLYM-1D42521/2021, England/PLYM-1D42530/2021, England/PLYM-1D4254F/2021, England/PLYM-1D4255E/2021, England/PLYM-1D4256D/2021, England/PLYM-1D4257C/2021, England/PLYM-1D4258B/2021, England/PLYM-1D4259A/2021, England/PLYM-1D425B8/2021, England/PLYM-1D425C7/2021, England/PLYM-1D425D6/2021, England/PLYM-1D425E5/2021, England/PLYM-1D425F4/2021, England/PLYM-1D42600/2021, England/PLYM-1D4262E/2021, England/PLYM-1D4263D/2021, England/PLYM-1D4264C/2021, England/PLYM-1D4265B/2021, England/PLYM-1D4266A/2021, England/PLYM-1D42679/2021, England/PLYM-1D42688/2021, England/PLYM-1D42697/2021, England/PLYM-1D426A6/2021, England/PLYM-1D426B5/2021, England/PLYM-1D426C4/2021, England/PLYM-1D426D3/2021, England/PLYM-1D426E2/2021, England/PLYM-1D426F1/2021, England/PLYM-1D4270D/2021, England/PLYM-1D4271C/2021, England/PLYM-1D4273A/2021, England/PLYM-1D42749/2021, England/PLYM-1D42758/2021, England/PLYM-1D42776/2021, England/PLYM-1D42785/2021, England/PLYM-1D42794/2021, England/PLYM-1D427A3/2021, England/PLYM-1D427B2/2021, England/PLYM-1D427C1/2021, England/PLYM-1D427D0/2021, England/PLYM-1D427EF/2021, England/PLYM-1D427FE/2021, England/PLYM-1D4280A/2021, England/PLYM-1D42819/2021, England/PLYM-1D42828/2021, England/PLYM-1D42837/2021, England/PLYM-1D42846/2021, England/PLYM-1D42855/2021, England/PLYM-1D42864/2021, England/PLYM-1D42882/2021, England/PLYM-1D42891/2021, England/PLYM-1D428A0/2021, England/PLYM-1D428BF/2021, England/PLYM-1D428CE/2021, England/PLYM-1D428DD/2021, England/PLYM-1D428EC/2021, England/PLYM-1D428FB/2021, England/PLYM-1D42907/2021, England/PLYM-1D45816/2021, England/PLYM-1D45825/2021, England/PLYM-1D45834/2021, England/PLYM-1D45843/2021, England/PLYM-1D45852/2021, England/PLYM-1D45861/2021, England/PLYM-1D45870/2021, England/PLYM-1D4588F/2021, England/PLYM-1D4589E/2021, England/PLYM-1D458AD/2021, England/PLYM-1D458CB/2021, England/PLYM-1D458DA/2021, England/PLYM-1D458F8/2021, England/PLYM-1D45904/2021, England/PLYM-1D45913/2021, England/PLYM-1D45922/2021, England/PLYM-1D45931/2021, England/PLYM-1D45940/2021, England/PLYM-1D4595F/2021, England/PLYM-1D4596E/2021, England/PLYM-1D4597D/2021, England/PLYM-1D4598C/2021, England/PLYM-1D4599B/2021, England/PLYM-1D459AA/2021, England/PLYM-1D459B9/2021, England/PLYM-1D459C8/2021, England/PLYM-1D459E6/2021, England/PLYM-1D459F5/2021, England/PLYM-1D45A01/2021, England/PLYM-1D45A10/2021, England/PLYM-1D45A2F/2021, England/PLYM-1D45A3E/2021, England/PLYM-1D45A4D/2021, England/PLYM-1D45A5C/2021, England/PLYM-1D45A6B/2021, England/PLYM-1D45A7A/2021, England/PLYM-1D45A89/2021, England/PLYM-1D45A98/2021, England/PLYM-1D45AA7/2021, England/PLYM-1D45AB6/2021, England/PLYM-1D45AC5/2021, England/PLYM-1D45AD4/2021, England/PLYM-1D45AE3/2021, England/PLYM-1D45B0E/2021, England/PLYM-1D45B1D/2021, England/PLYM-1D45B2C/2021, England/PLYM-1D45B3B/2021, England/PLYM-1D45B4A/2021, England/PLYM-1D45B59/2021, England/PLYM-1D45B77/2021, England/PLYM-1D45B95/2021, England/PLYM-1D45BA4/2021, England/PLYM-1D45BB3/2021, England/PLYM-1D45BC2/2021, England/PLYM-1D45BE0/2021, England/PLYM-1D45BFF/2021, England/PLYM-1D45C0B/2021, England/PLYM-1D45C29/2021, England/PLYM-1D45C38/2021, England/PLYM-1D45C47/2021, England/PLYM-1D45C56/2021, England/PLYM-1D45C65/2021, England/PLYM-1D45C74/2021, England/PLYM-1D45C83/2021, England/PLYM-1D45CA1/2021, England/PLYM-1D45CB0/2021, England/PLYM-1D45CCF/2021, England/PLYM-1D45CED/2021, England/PLYM-1D45CFC/2021, England/PLYM-1D45D17/2021, England/PLYM-1D45D26/2021, England/PLYM-1D45D35/2021, England/PLYM-1D45D44/2021, England/PLYM-1D45D62/2021, England/PLYM-1D45D71/2021, England/PLYM-1D45D80/2021, England/PLYM-1D45D9F/2021, England/PLYM-1D45DAE/2021, England/PLYM-1D45DBD/2021, England/PLYM-1D45DDB/2021, England/PLYM-1D45DEA/2021, England/PLYM-1D4F6B8/2021, England/PLYM-1D4F6C7/2021, England/PLYM-1D4F6D6/2021, England/PLYM-1D4F700/2021, England/PLYM-1D4F71F/2021, England/PLYM-1D4F72E/2021, England/PLYM-1D4F73D/2021, England/PLYM-1D4F75B/2021, England/PLYM-1D4F76A/2021, England/PLYM-1D4F779/2021, England/PLYM-1D4F788/2021, England/PLYM-1D4F797/2021, England/PLYM-1D4F7A6/2021, England/PLYM-1D4F7C4/2021, England/PLYM-1D4F7E2/2021, England/PLYM-1D4F7F1/2021, England/PLYM-1D4F80D/2021, England/PLYM-1D4F82B/2021, England/PLYM-1D4F83A/2021, England/PLYM-1D4F849/2021, England/PLYM-1D4F858/2021, England/PLYM-1D4F867/2021, England/PLYM-1D4F876/2021, England/PLYM-1D4F894/2021, England/PLYM-1D4F8A3/2021, England/PLYM-1D4F8B2/2021, England/PLYM-1D4F8C1/2021, England/PLYM-1D4F8D0/2021, England/PLYM-1D4F8EF/2021, England/PLYM-1D4F8FE/2021, England/PLYM-1D4F90A/2021, England/PLYM-1D4F946/2021, England/PLYM-1D4F955/2021, England/PLYM-1D4F964/2021, England/PLYM-1D4F973/2021, England/PLYM-1D4F982/2021, England/PLYM-1D4F991/2021, England/PLYM-1D4F9A0/2021, England/PLYM-1D4F9BF/2021, England/PLYM-1D4F9CE/2021, England/PLYM-1D4F9DD/2021, England/PLYM-1D4F9EC/2021, England/PLYM-1D4F9FB/2021, England/PLYM-1D4FA07/2021, England/PLYM-1D4FA16/2021, England/PLYM-1D4FA25/2021, England/PLYM-1D4FA34/2021, England/PLYM-1D4FA43/2021, England/PLYM-1D4FA52/2021, England/PLYM-1D4FA70/2021, England/PLYM-1D4FA9E/2021, England/PLYM-1D4FAAD/2021, England/PLYM-1D4FABC/2021, England/PLYM-1D4FACB/2021, England/PLYM-1D4FADA/2021, England/PLYM-1D4FAF8/2021, England/PLYM-1D4FB04/2021, England/PLYM-1D4FB13/2021, England/PLYM-1D4FB22/2021, England/PLYM-1D4FB31/2021, England/PLYM-1D4FB6E/2021, England/PLYM-1D4FB7D/2021, England/PLYM-1D4FB8C/2021, England/PLYM-1D4FB9B/2021, England/PLYM-1D4FBAA/2021, England/PLYM-1D52F5D/2021, England/PLYM-1D52F7B/2021, England/PLYM-1D52F8A/2021, England/PLYM-1D52F99/2021, England/PLYM-1D52FA8/2021, England/PLYM-1D52FB7/2021, England/PLYM-1D52FC6/2021, England/PLYM-1D52FD5/2021, England/PLYM-1D52FE4/2021, England/PLYM-1D52FF3/2021, England/PLYM-1D5300E/2021, England/PLYM-1D5301D/2021, England/PLYM-1D5302C/2021, England/PLYM-1D5303B/2021, England/PLYM-1D5304A/2021, England/PLYM-1D53059/2021, England/PLYM-1D53077/2021, England/PLYM-1D53086/2021, England/PLYM-1D53095/2021, England/PLYM-1D530A4/2021, England/PLYM-1D530B3/2021, England/PLYM-1D530C2/2021, England/PLYM-1D530D1/2021, England/PLYM-1D530E0/2021, England/PLYM-1D530FF/2021, England/PLYM-1D5310B/2021, England/PLYM-1D5311A/2021, England/PLYM-1D53129/2021, England/PLYM-1D53138/2021, England/PLYM-1D53147/2021, England/PLYM-1D53156/2021, England/PLYM-1D53165/2021, England/PLYM-1D55A95/2021, England/PLYM-1D55AA4/2021, England/PLYM-1D55AB3/2021, England/PLYM-1D55AC2/2021, England/PLYM-1D55AD1/2021, England/PLYM-1D55AE0/2021, England/PLYM-1D55AFF/2021, England/PLYM-1D55B0B/2021, England/PLYM-1D55B1A/2021, England/PLYM-1D55B29/2021, England/PLYM-1D55B38/2021, England/PLYM-1D55B47/2021, England/PLYM-1D55B56/2021, England/PLYM-1D55B65/2021, England/PLYM-1D55B74/2021, England/PLYM-1D55B83/2021, England/PLYM-1D55B92/2021, England/PLYM-1D55BA1/2021, England/PLYM-1D55BB0/2021, England/PLYM-1D55BCF/2021, England/PLYM-1D55BED/2021, England/PLYM-1D55BFC/2021, England/PLYM-1D55C08/2021, England/PLYM-1D55C17/2021, England/PLYM-1D55C35/2021, England/PLYM-1D55C53/2021, England/PLYM-1D55C62/2021, England/PLYM-1D55C80/2021, England/PLYM-1D55C9F/2021, England/PLYM-1D55CAE/2021, England/PLYM-1D55CBD/2021, England/PLYM-1D55CCC/2021, England/PLYM-1D55CDB/2021, England/PLYM-1D55CEA/2021, England/PLYM-1D55CF9/2021, England/PLYM-1D55D05/2021, England/PLYM-1D55D14/2021, England/PLYM-1D55D32/2021, England/PLYM-1D55D41/2021, England/PLYM-1D55D50/2021, England/PLYM-1D55D6F/2021, England/PLYM-1D55D7E/2021, England/PLYM-1D55D8D/2021, England/PLYM-1D55D9C/2021, England/PLYM-1D55DAB/2021, England/PLYM-1D55DBA/2021, England/PLYM-1D55DC9/2021, England/PLYM-1D55DD8/2021, England/PLYM-1D55DE7/2021, England/PLYM-1D55DF6/2021, England/PLYM-1D55E02/2021, England/PLYM-1D55E20/2021, England/PLYM-1D55E3F/2021, England/PLYM-1D55E5D/2021, England/PLYM-1D55E6C/2021, England/PLYM-1D55E7B/2021, England/PLYM-1D55E99/2021, England/PLYM-1D55EA8/2021, England/PLYM-1D55EB7/2021, England/PLYM-1D55EC6/2021, England/PLYM-1D55ED5/2021, England/PLYM-1D55EE4/2021, England/PLYM-1D55EF3/2021, England/PLYM-1D55F0F/2021, England/PLYM-1D55F1E/2021, England/PLYM-1D55F2D/2021, England/PLYM-1D55F3C/2021, England/PLYM-1D55F4B/2021, England/PLYM-1D55F5A/2021, England/PLYM-1D55F69/2021, England/PLYM-1D55F78/2021, England/PLYM-1D55F87/2021, England/PLYM-1D55F96/2021, England/PLYM-1D55FA5/2021, England/PLYM-1D55FB4/2021, England/PLYM-1D55FC3/2021, England/PLYM-1D55FE1/2021, England/PLYM-1D55FF0/2021, England/PLYM-1D5601A/2021, England/PLYM-1D56029/2021, England/PLYM-1D56038/2021, England/PLYM-1D56056/2021, England/PLYM-1D57DD6/2021, England/PLYM-1D57DE5/2021, England/PLYM-1D57DF4/2021, England/PLYM-1D57E00/2021, England/PLYM-1D57E1F/2021, England/PLYM-1D57E2E/2021, England/PLYM-1D57E3D/2021, England/PLYM-1D57E4C/2021, England/PLYM-1D57E5B/2021, England/PLYM-1D57E6A/2021, England/PLYM-1D57E79/2021, England/PLYM-1D57E88/2021, England/PLYM-1D57E97/2021, England/PLYM-1D57EA6/2021, England/PLYM-1D57EB5/2021, England/PLYM-1D57EC4/2021, England/PLYM-1D57ED3/2021, England/PLYM-1D57EE2/2021, England/PLYM-1D57EF1/2021, England/PLYM-1D57F0D/2021, England/PLYM-1D57F1C/2021, England/PLYM-1D57F2B/2021, England/PLYM-1D57F3A/2021, England/PLYM-1D57F49/2021, England/PLYM-1D57F58/2021, England/PLYM-1D57F67/2021, England/PLYM-1D57F76/2021, England/PLYM-1D57F85/2021, England/PLYM-1D57F94/2021, England/PLYM-1D57FB2/2021, England/PLYM-1D57FC1/2021, England/PLYM-1D57FD0/2021, England/PLYM-1D57FEF/2021, England/PLYM-1D58009/2021, England/PLYM-1D58018/2021, England/PLYM-1D58027/2021, England/PLYM-1D58036/2021, England/PLYM-1D58045/2021, England/PLYM-1D58054/2021, England/PLYM-1D58063/2021, England/PLYM-1D58072/2021, England/PLYM-1D58081/2021, England/PLYM-1D58090/2021, England/PLYM-1D580AF/2021, England/PLYM-1D580BE/2021, England/PLYM-1D580CD/2021, England/PLYM-1D580DC/2021, England/PLYM-1D580EB/2021, England/PLYM-1D580FA/2021, England/PLYM-1D58106/2021, England/PLYM-1D58115/2021, England/PLYM-1D58124/2021, England/PLYM-1D58133/2021, England/PLYM-1D58142/2021, England/PLYM-1D58151/2021, England/PLYM-1D58160/2021, England/PLYM-1D5817F/2021, England/PLYM-1D5818E/2021, England/PLYM-1D5819D/2021, England/PLYM-1D581BB/2021, England/PLYM-1D581D9/2021, England/PLYM-1D581E8/2021, England/PLYM-1D581F7/2021, England/PLYM-1D58203/2021, England/PLYM-1D58212/2021, England/PLYM-1D58221/2021, England/PLYM-1D58230/2021, England/PLYM-1D5824F/2021, England/PLYM-1D5825E/2021, England/PLYM-1D5826D/2021, England/PLYM-1D5827C/2021, England/PLYM-1D5828B/2021, England/PLYM-1D5829A/2021, England/PLYM-1D582A9/2021, England/PLYM-1D582B8/2021, England/PLYM-1D582C7/2021, England/PLYM-1D582D6/2021, England/PLYM-1D582E5/2021, England/PLYM-1D582F4/2021, England/PLYM-1D58300/2021, England/PLYM-1D5831F/2021, England/PLYM-1D5832E/2021, England/PLYM-1D5833D/2021, England/PLYM-1D5834C/2021, England/PLYM-1D5835B/2021, England/PLYM-1D58379/2021, England/PLYM-1D58388/2021, England/PLYM-1D58397/2021, England/PLYM-1D583A6/2021, England/PLYM-1D5A113/2021, England/PLYM-1D5A122/2021, England/PLYM-1D5A131/2021, England/PLYM-1D5A140/2021, England/PLYM-1D5A15F/2021, England/PLYM-1D5A16E/2021, England/PLYM-1D5A17D/2021, England/PLYM-1D5A18C/2021, England/PLYM-1D5A19B/2021, England/PLYM-1D5A1AA/2021, England/PLYM-1D5A1C8/2021, England/PLYM-1D5A1D7/2021, England/PLYM-1D5A1E6/2021, England/PLYM-1D5A1F5/2021, England/PLYM-1D5A201/2021, England/PLYM-1D5A210/2021, England/PLYM-1D5A23E/2021, England/PLYM-1D5A24D/2021, England/PLYM-1D5A25C/2021, England/PLYM-1D5A26B/2021, England/PLYM-1D5A27A/2021, England/PLYM-1D5A289/2021, England/PLYM-1D5A2A7/2021, England/PLYM-1D5A2B6/2021, England/PLYM-1D5A2C5/2021, England/PLYM-1D5A2D4/2021, England/PLYM-1D5A2E3/2021, England/PLYM-1D5A2F2/2021, England/PLYM-1D5A30E/2021, England/PLYM-1D5A31D/2021, England/PLYM-1D5A32C/2021, England/PLYM-1D5A33B/2021, England/PLYM-1D5A34A/2021, England/PLYM-1D5A359/2021, England/PLYM-1D5A368/2021, England/PLYM-1D5A377/2021, England/PLYM-1D5A386/2021, England/PLYM-1D5A3A4/2021, England/PLYM-1D5A3B3/2021, England/PLYM-1D5A3C2/2021, England/PLYM-1D5A3D1/2021, England/PLYM-1D5A3E0/2021, England/PLYM-1D5A3FF/2021, England/PLYM-1D5A40B/2021, England/PLYM-1D5A41A/2021, England/PLYM-1D5A429/2021, England/PLYM-1D5A438/2021, England/PLYM-1D5A447/2021, England/PLYM-1D5A456/2021, England/PLYM-1D5A465/2021, England/PLYM-1D5A483/2021, England/PLYM-1D5A492/2021, England/PLYM-1D5A4A1/2021, England/PLYM-1D5A4B0/2021, England/PLYM-1D5A4DE/2021, England/PLYM-1D5A4ED/2021, England/PLYM-1D5A508/2021, England/PLYM-1D5A526/2021, England/PLYM-1D5A535/2021, England/PLYM-1D5A544/2021, England/PLYM-1D5A553/2021, England/PLYM-1D5A562/2021, England/PLYM-1D5A571/2021, England/PLYM-1D5A580/2021, England/PLYM-1D5A59F/2021, England/PLYM-1D5A5DB/2021, England/PLYM-1D5A5EA/2021, England/PLYM-1D5A605/2021, England/PLYM-1D5A623/2021, England/PLYM-1D5A632/2021, England/PLYM-1D5A641/2021, England/PLYM-1D5A650/2021, England/PLYM-1D5A66F/2021, England/PLYM-1D5A67E/2021, England/PLYM-1D5A68D/2021, England/PLYM-1D5A69C/2021, England/PLYM-1D5A6AB/2021, England/PLYM-1D5A6BA/2021, England/PLYM-1D5A6C9/2021, England/PLYM-1D5A6D8/2021, England/PLYM-1D5A6E7/2021, England/PLYM-1D5C454/2021, England/PLYM-1D5C463/2021, England/PLYM-1D5C472/2021, England/PLYM-1D5C490/2021, England/PLYM-1D5C4AF/2021, England/PLYM-1D5C4BE/2021, England/PLYM-1D5C4DC/2021, England/PLYM-1D5C4FA/2021, England/PLYM-1D5C506/2021, England/PLYM-1D5C515/2021, England/PLYM-1D5C524/2021, England/PLYM-1D5C533/2021, England/PLYM-1D5C542/2021, England/PLYM-1D5C560/2021, England/PLYM-1D5C57F/2021, England/PLYM-1D5C58E/2021, England/PLYM-1D5C59D/2021, England/PLYM-1D5C5AC/2021, England/PLYM-1D5C5CA/2021, England/PLYM-1D5C5E8/2021, England/PLYM-1D5C603/2021, England/PLYM-1D5C612/2021, England/PLYM-1D5C621/2021, England/PLYM-1D5C630/2021, England/PLYM-1D5C64F/2021, England/PLYM-1D5C65E/2021, England/PLYM-1D5C66D/2021, England/PLYM-1D5C67C/2021, England/PLYM-1D5C68B/2021, England/PLYM-1D5C6A9/2021, England/PLYM-1D5C6B8/2021, England/PLYM-1D5C6C7/2021, England/PLYM-1D5C6D6/2021, England/PLYM-1D5C6E5/2021, England/PLYM-1D5C6F4/2021, England/PLYM-1D5C71F/2021, England/PLYM-1D5C72E/2021, England/PLYM-1D5C73D/2021, England/PLYM-1D5C75B/2021, England/PLYM-1D5C76A/2021, England/PLYM-1D5C779/2021, England/PLYM-1D5C788/2021, England/PLYM-1D5C797/2021, England/PLYM-1D5C7A6/2021, England/PLYM-1D5C7C4/2021, England/PLYM-1D5C7E2/2021, England/PLYM-1D5C7F1/2021, England/PLYM-1D5C81C/2021, England/PLYM-1D5C82B/2021, England/PLYM-1D5C83A/2021, England/PLYM-1D5C849/2021, England/PLYM-1D5C858/2021, England/PLYM-1D5C867/2021, England/PLYM-1D5C876/2021, England/PLYM-1D5C885/2021, England/PLYM-1D5C894/2021, England/PLYM-1D5C8C1/2021, England/PLYM-1D5C8D0/2021, England/PLYM-1D5C8FE/2021, England/PLYM-1D5C90A/2021, England/PLYM-1D5C919/2021, England/PLYM-1D5C928/2021, England/PLYM-1D5C937/2021, England/PLYM-1D5C946/2021, England/PLYM-1D5C955/2021, England/PLYM-1D5C964/2021, England/PLYM-1D5C973/2021, England/PLYM-1D5C9A0/2021, England/PLYM-1D5C9BF/2021, England/PLYM-1D5C9DD/2021, England/PLYM-1D5C9FB/2021, England/PLYM-1D5CA07/2021, England/PLYM-1D5CA16/2021, England/PLYM-1D5CA25/2021, England/PLYM-1D5ED75/2021, England/PLYM-1D5ED84/2021, England/PLYM-1D5ED93/2021, England/PLYM-1D5EDA2/2021, England/PLYM-1D5EDB1/2021, England/PLYM-1D5EDC0/2021, England/PLYM-1D5EDDF/2021, England/PLYM-1D5EDEE/2021, England/PLYM-1D5EE18/2021, England/PLYM-1D5EE36/2021, England/PLYM-1D5EE45/2021, England/PLYM-1D5EE54/2021, England/PLYM-1D5EE63/2021, England/PLYM-1D5EE72/2021, England/PLYM-1D5EE81/2021, England/PLYM-1D5EE90/2021, England/PLYM-1D5EEAF/2021, England/PLYM-1D5EEBE/2021, England/PLYM-1D5EECD/2021, England/PLYM-1D5EEDC/2021, England/PLYM-1D5EEEB/2021, England/PLYM-1D5EEFA/2021, England/PLYM-1D5EF06/2021, England/PLYM-1D5EF15/2021, England/PLYM-1D5EF24/2021, England/PLYM-1D5EF33/2021, England/PLYM-1D5EF42/2021, England/PLYM-1D5EF51/2021, England/PLYM-1D5EF60/2021, England/PLYM-1D5EF7F/2021, England/PLYM-1D5EF8E/2021, England/PLYM-1D5EF9D/2021, England/PLYM-1D5EFAC/2021, England/PLYM-1D5EFBB/2021, England/PLYM-1D5EFCA/2021, England/PLYM-1D5EFD9/2021, England/PLYM-1D5EFE8/2021, England/PLYM-1D5EFF7/2021, England/PLYM-1D5F002/2021, England/PLYM-1D5F011/2021, England/PLYM-1D5F020/2021, England/PLYM-1D5F03F/2021, England/PLYM-1D5F04E/2021, England/PLYM-1D5F05D/2021, England/PLYM-1D642D7/2021, England/PLYM-1D642E6/2021, England/PLYM-1D642F5/2021, England/PLYM-1D64301/2021, England/PLYM-1D64310/2021, England/PLYM-1D6432F/2021, England/PLYM-1D6433E/2021, England/PLYM-1D6434D/2021, England/PLYM-1D6435C/2021, England/PLYM-1D6436B/2021, England/PLYM-1D6437A/2021, England/PLYM-1D64389/2021, England/PLYM-1D643A7/2021, England/PLYM-1D643B6/2021, England/PLYM-1D643C5/2021, England/PLYM-1D643D4/2021, England/PLYM-1D643E3/2021, England/PLYM-1D6440E/2021, England/PLYM-1D6441D/2021, England/PLYM-1D6442C/2021, England/PLYM-1D6444A/2021, England/PLYM-1D64459/2021, England/PLYM-1D64477/2021, England/PLYM-1D64486/2021, England/PLYM-1D64495/2021, England/PLYM-1D644A4/2021, England/PLYM-1D65081/2021, England/PLYM-1D650AF/2021, England/PLYM-1D650BE/2021, England/PLYM-1D650CD/2021, England/PLYM-1D650FA/2021, England/PLYM-1D65124/2021, England/PLYM-1D65133/2021, England/PLYM-1D6517F/2021, England/PLYM-1D6519D/2021, England/PLYM-1D651AC/2021, England/PLYM-1D651BB/2021, England/PLYM-1D651CA/2021, England/PLYM-1D651F7/2021, England/PLYM-1D6526D/2021, England/PLYM-1D6528B/2021, England/PLYM-1D6529A/2021, England/PLYM-1D652B8/2021, England/PLYM-1D652C7/2021, England/PLYM-1D652F4/2021, England/PLYM-1D6532E/2021, England/PLYM-1D6534C/2021, England/PLYM-1D6536A/2021, England/PLYM-1D65379/2021, England/PLYM-1D653A6/2021, England/PLYM-1D653C4/2021, England/PLYM-1D653D3/2021, England/PLYM-1D653E2/2021, England/PLYM-1D6541C/2021, England/PLYM-1D6542B/2021, England/PLYM-1D66DD4/2021, England/PLYM-1D66DE3/2021, England/PLYM-1D66DF2/2021, England/PLYM-1D66E0E/2021, England/PLYM-1D66E1D/2021, England/PLYM-1D66E4A/2021, England/PLYM-1D66E59/2021, England/PLYM-1D66E68/2021, England/PLYM-1D66E86/2021, England/PLYM-1D66EA4/2021, England/PLYM-1D66EB3/2021, England/PLYM-1D66EC2/2021, England/PLYM-1D66ED1/2021, England/PLYM-1D66EE0/2021, England/PLYM-1D66EFF/2021, England/PLYM-1D66F1A/2021, England/PLYM-1D66F38/2021, England/PLYM-1D66F47/2021, England/PLYM-1D66F56/2021, England/PLYM-1D66F65/2021, England/PLYM-1D66F74/2021, England/PLYM-1D66F83/2021, England/PLYM-1D66F92/2021, England/PLYM-1D66FA1/2021, England/PLYM-1D66FB0/2021, England/PLYM-1D66FDE/2021, England/PLYM-1D66FED/2021, England/PLYM-1D66FFC/2021, England/PLYM-1D67007/2021, England/PLYM-1D67025/2021, England/PLYM-1D67034/2021, England/PLYM-1D67043/2021, England/PLYM-1D67052/2021, England/PLYM-1D67061/2021, England/PLYM-1D6708F/2021, England/PLYM-1D6709E/2021, England/PLYM-1D670AD/2021, England/PLYM-1D670BC/2021, England/PLYM-1D670CB/2021, England/PLYM-1D670DA/2021, England/PLYM-1D670E9/2021, England/PLYM-1D670F8/2021, England/PLYM-1D67104/2021, England/PLYM-1D67113/2021, England/PLYM-1D67122/2021, England/PLYM-1D67131/2021, England/PLYM-1D67140/2021, England/PLYM-1D6716E/2021, England/PLYM-1D6717D/2021, England/PLYM-1D6718C/2021, England/PLYM-1D6719B/2021, England/PLYM-1D671B9/2021, England/PLYM-1D671C8/2021, England/PLYM-1D671E6/2021, England/PLYM-1D671F5/2021, England/PLYM-1D67201/2021, England/PLYM-1D67210/2021, England/PLYM-1D6722F/2021, England/PLYM-1D6723E/2021, England/PLYM-1D6724D/2021, England/PLYM-1D6725C/2021, England/PLYM-1D6726B/2021, England/PLYM-1D6727A/2021, England/PLYM-1D67289/2021, England/PLYM-1D67298/2021, England/PLYM-1D672A7/2021, England/PLYM-1D672B6/2021, England/PLYM-1D672C5/2021, England/PLYM-1D672E3/2021, England/PLYM-1D672F2/2021, England/PLYM-1D6730E/2021, England/PLYM-1D6732C/2021, England/PLYM-1D6733B/2021, England/PLYM-1D6734A/2021, England/PLYM-1D67359/2021, England/PLYM-1D6B22B/2021, England/PLYM-1D6B23A/2021, England/PLYM-1D6B249/2021, England/PLYM-1D6B258/2021, England/PLYM-1D6B267/2021, England/PLYM-1D6B276/2021, England/PLYM-1D6B285/2021, England/PLYM-1D6B294/2021, England/PLYM-1D6B2B2/2021, England/PLYM-1D6B2C1/2021, England/PLYM-1D6B2D0/2021, England/PLYM-1D6B2EF/2021, England/PLYM-1D6B2FE/2021, England/PLYM-1D6B30A/2021, England/PLYM-1D6B319/2021, England/PLYM-1D6B328/2021, England/PLYM-1D6B346/2021, England/PLYM-1D6B355/2021, England/PLYM-1D6B364/2021, England/PLYM-1D6B373/2021, England/PLYM-1D6B382/2021, England/PLYM-1D6B391/2021, England/PLYM-1D6B3A0/2021, England/PLYM-1D6B3CE/2021, England/PLYM-1D6B3EC/2021, England/PLYM-1D6B3FB/2021, England/PLYM-1D6B407/2021, England/PLYM-1D6B416/2021, England/PLYM-1D6B425/2021, England/PLYM-1D6B434/2021, England/PLYM-1D6B443/2021, England/PLYM-1D6D793/2021, England/PLYM-1D6D7A2/2021, England/PLYM-1D6D7B1/2021, England/PLYM-1D6D7C0/2021, England/PLYM-1D6D7DF/2021, England/PLYM-1D6D7EE/2021, England/PLYM-1D6D7FD/2021, England/PLYM-1D6D818/2021, England/PLYM-1D6D827/2021, England/PLYM-1D6D836/2021, England/PLYM-1D6D845/2021, England/PLYM-1D6D854/2021, England/PLYM-1D6D872/2021, England/PLYM-1D6D881/2021, England/PLYM-1D6D890/2021, England/PLYM-1D6D8AF/2021, England/PLYM-1D6D8DC/2021, England/PLYM-1D6D8EB/2021, England/PLYM-1D6D915/2021, England/PLYM-1D6D924/2021, England/PLYM-1D6D933/2021, England/PLYM-1D6D942/2021, England/PLYM-1D6D951/2021, England/PLYM-1D6D960/2021, England/PLYM-1D6D97F/2021, England/PLYM-1D6D98E/2021, England/PLYM-1D6D99D/2021, England/PLYM-1D6D9AC/2021, England/PLYM-1D6D9BB/2021, England/PLYM-1D6D9CA/2021, England/PLYM-1D6D9E8/2021, England/PLYM-1D6D9F7/2021, England/PLYM-1D6DA03/2021, England/PLYM-1D6DA21/2021, England/PLYM-1D6DA30/2021, England/PLYM-1D6DA4F/2021, England/PLYM-1D6DA5E/2021, England/PLYM-1D6DA6D/2021, England/PLYM-1D6DA7C/2021, England/PLYM-1D6DA9A/2021, England/PLYM-1D6DAA9/2021, England/PLYM-1D6DAB8/2021, England/PLYM-1D6DAC7/2021, England/PLYM-1D6DAD6/2021, England/PLYM-1D6DB00/2021, England/PLYM-1D6DB1F/2021, England/PLYM-1D6DB2E/2021, England/PLYM-1D6DB3D/2021, England/PLYM-1D6DB4C/2021, England/PLYM-1D6DB5B/2021, England/PLYM-1D6DB88/2021, England/PLYM-1D6DB97/2021, England/PLYM-1D6DBA6/2021, England/PLYM-1D6DBB5/2021, England/PLYM-1D6DBC4/2021, England/PLYM-1D6DBD3/2021, England/PLYM-1D6DBE2/2021, England/PLYM-1D6DBF1/2021, England/PLYM-1D6DC0D/2021, England/PLYM-1D6DC1C/2021, England/PLYM-1D6DC2B/2021, England/PLYM-1D6DC3A/2021, England/PLYM-1D6DC49/2021, England/PLYM-1D6DC58/2021, England/PLYM-1D6DC67/2021, England/PLYM-1D6DC76/2021, England/PLYM-1D6DC85/2021, England/PLYM-1D6DC94/2021, England/PLYM-1D6DCA3/2021, England/PLYM-1D6DCB2/2021, England/PLYM-1D6DCD0/2021, England/PLYM-1D6DCEF/2021, England/PLYM-1D6DCFE/2021, England/PLYM-1D6DD0A/2021, England/PLYM-1D6DD19/2021, England/PLYM-1D6DD28/2021, England/PLYM-1D6DD37/2021, England/PLYM-1D6DD46/2021, England/PLYM-1D6DD55/2021, England/PLYM-1D6DD64/2021, England/PLYM-1D700DE/2021, England/PLYM-1D700ED/2021, England/PLYM-1D700FC/2021, England/PLYM-1D70108/2021, England/PLYM-1D70117/2021, England/PLYM-1D70126/2021, England/PLYM-1D70135/2021, England/PLYM-1D70144/2021, England/PLYM-1D70153/2021, England/PLYM-1D70162/2021, England/PLYM-1D70171/2021, England/PLYM-1D70180/2021, England/PLYM-1D7019F/2021, England/PLYM-1D701AE/2021, England/PLYM-1D701BD/2021, England/PLYM-1D701CC/2021, England/PLYM-1D701DB/2021, England/PLYM-1D701EA/2021, England/PLYM-1D70205/2021, England/PLYM-1D70214/2021, England/PLYM-1D70223/2021, England/PLYM-1D70232/2021, England/PLYM-1D70241/2021, England/PLYM-1D7026F/2021, England/PLYM-1D7027E/2021, England/PLYM-1D7028D/2021, England/PLYM-1D702AB/2021, England/PLYM-1D702BA/2021, England/PLYM-1D72FC0/2021, England/PLYM-1D72FEE/2021, England/PLYM-1D72FFD/2021, England/PLYM-1D73008/2021, England/PLYM-1D73017/2021, England/PLYM-1D73026/2021, England/PLYM-1D73035/2021, England/PLYM-1D73053/2021, England/PLYM-1D73062/2021, England/PLYM-1D73071/2021, England/PLYM-1D73080/2021, England/PLYM-1D7309F/2021, England/PLYM-1D730AE/2021, England/PLYM-1D730BD/2021, England/PLYM-1D730CC/2021, England/PLYM-1D730DB/2021, England/PLYM-1D730EA/2021, England/PLYM-1D730F9/2021, England/PLYM-1D73105/2021, England/PLYM-1D73114/2021, England/PLYM-1D73132/2021, England/PLYM-1D73141/2021, England/PLYM-1D73150/2021, England/PLYM-1D7316F/2021, England/PLYM-1D7317E/2021, England/PLYM-1D7318D/2021, England/PLYM-1D7319C/2021, England/PLYM-1D731AB/2021, England/PLYM-1D731BA/2021, England/PLYM-1D731C9/2021, England/PLYM-1D731D8/2021, England/PLYM-1D731E7/2021, England/PLYM-1D731F6/2021, England/PLYM-1D73202/2021, England/PLYM-1D73211/2021, England/PLYM-1D73220/2021, England/PLYM-1D7323F/2021, England/PLYM-1D7324E/2021, England/PLYM-1D7325D/2021, England/PLYM-1D7326C/2021, England/PLYM-1D7327B/2021, England/PLYM-1D7328A/2021, England/PLYM-1D732A8/2021, England/PLYM-1D732B7/2021, England/PLYM-1D732C6/2021, England/PLYM-1D732D5/2021, England/PLYM-1D732E4/2021, England/PLYM-1D732F3/2021, England/PLYM-1D7330F/2021, England/PLYM-1D7332D/2021, England/PLYM-1D7333C/2021, England/PLYM-1D7334B/2021, England/PLYM-1D7335A/2021, England/PLYM-1D73369/2021, England/PLYM-1D73387/2021, England/PLYM-1D733A5/2021, England/PLYM-1D733B4/2021, England/PLYM-1D733C3/2021, England/PLYM-1D733D2/2021, England/PLYM-1D733E1/2021, England/PLYM-1D733F0/2021, England/PLYM-1D7340C/2021, England/PLYM-1D7341B/2021, England/PLYM-1D73448/2021, England/PLYM-1D73457/2021, England/PLYM-1D73466/2021, England/PLYM-1D73475/2021, England/PLYM-1D73484/2021, England/PLYM-1D73493/2021, England/PLYM-1D734A2/2021, England/PLYM-1D734B1/2021, England/PLYM-1D734C0/2021, England/PLYM-1D734DF/2021, England/PLYM-1D734FD/2021, England/PLYM-1D73509/2021, England/PLYM-1D73518/2021, England/PLYM-1D73527/2021, England/PLYM-1D73536/2021, England/PLYM-1D73554/2021, England/PLYM-1D73563/2021, England/PLYM-1D73572/2021, England/PLYM-1D73581/2021, England/PLYM-1D74D2E/2021, England/PLYM-1D74D3D/2021, England/PLYM-1D74D4C/2021, England/PLYM-1D74D5B/2021, England/PLYM-1D74D6A/2021, England/PLYM-1D74D79/2021, England/PLYM-1D74D88/2021, England/PLYM-1D74D97/2021, England/PLYM-1D74DA6/2021, England/PLYM-1D74DB5/2021, England/PLYM-1D74DC4/2021, England/PLYM-1D74DD3/2021, England/PLYM-1D74DE2/2021, England/PLYM-1D74DF1/2021, England/PLYM-1D74E0D/2021, England/PLYM-1D74E1C/2021, England/PLYM-1D74E2B/2021, England/PLYM-1D74E3A/2021, England/PLYM-1D74E49/2021, England/PLYM-1D74E58/2021, England/PLYM-1D74E67/2021, England/PLYM-1D74E76/2021, England/PLYM-1D74E94/2021, England/PLYM-1D74EB2/2021, England/PLYM-1D74EC1/2021, England/PLYM-1D74EEF/2021, England/PLYM-1D74EFE/2021, England/PLYM-1D74F0A/2021, England/PLYM-1D74F28/2021, England/PLYM-1D74F37/2021, England/PLYM-1D74F46/2021, England/PLYM-1D74F55/2021, England/PLYM-1D74F64/2021, England/PLYM-1D74F73/2021, England/PLYM-1D74F82/2021, England/PLYM-1D74F91/2021, England/PLYM-1D74FA0/2021, England/PLYM-1D74FDD/2021, England/PLYM-1D74FEC/2021, England/PLYM-1D75015/2021, England/PLYM-1D75024/2021, England/PLYM-1D75033/2021, England/PLYM-1D75042/2021, England/PLYM-1D75051/2021, England/PLYM-1D75060/2021, England/PLYM-1D7507F/2021, England/PLYM-1D7508E/2021, England/PLYM-1D7509D/2021, England/PLYM-1D750AC/2021, England/PLYM-1D750BB/2021, England/PLYM-1D750D9/2021, England/PLYM-1D750E8/2021, England/PLYM-1D750F7/2021, England/PLYM-1D75103/2021, England/PLYM-1D75112/2021, England/PLYM-1D75121/2021, England/PLYM-1D75130/2021, England/PLYM-1D7514F/2021, England/PLYM-1D7515E/2021, England/PLYM-1D7517C/2021, England/PLYM-1D7518B/2021, England/PLYM-1D7519A/2021, England/PLYM-1D751A9/2021, England/PLYM-1D751B8/2021, England/PLYM-1D751C7/2021, England/PLYM-1D751D6/2021, England/PLYM-1D751E5/2021, England/PLYM-1D751F4/2021, England/PLYM-1D75200/2021, England/PLYM-1D7521F/2021, England/PLYM-1D7522E/2021, England/PLYM-1D7523D/2021, England/PLYM-1D7524C/2021, England/PLYM-1D7525B/2021, England/PLYM-1D7526A/2021, England/PLYM-1D75279/2021, England/PLYM-1D75297/2021, England/PLYM-1D752B5/2021, England/PLYM-1D752C4/2021, England/PLYM-1D752D3/2021, England/PLYM-1D752E2/2021, England/PLYM-1D7763F/2021, England/PLYM-1D7764E/2021, England/PLYM-1D7765D/2021, England/PLYM-1D7767B/2021, England/PLYM-1D7768A/2021, England/PLYM-1D77699/2021, England/PLYM-1D776A8/2021, England/PLYM-1D776B7/2021, England/PLYM-1D776C6/2021, England/PLYM-1D776D5/2021, England/PLYM-1D776F3/2021, England/PLYM-1D7770F/2021, England/PLYM-1D7771E/2021, England/PLYM-1D7772D/2021, England/PLYM-1D7773C/2021, England/PLYM-1D7774B/2021, England/PLYM-1D7775A/2021, England/PLYM-1D77769/2021, England/PLYM-1D77778/2021, England/PLYM-1D77787/2021, England/PLYM-1D77796/2021, England/PLYM-1D777B4/2021, England/PLYM-1D777C3/2021, England/PLYM-1D777D2/2021, England/PLYM-1D777F0/2021, England/PLYM-1D7780C/2021, England/PLYM-1D7781B/2021, England/PLYM-1D7782A/2021, England/PLYM-1D77839/2021, England/PLYM-1D77848/2021, England/PLYM-1D77857/2021, England/PLYM-1D77866/2021, England/PLYM-1D77875/2021, England/PLYM-1D77884/2021, England/PLYM-1D77893/2021, England/PLYM-1D778A2/2021, England/PLYM-1D778B1/2021, England/PLYM-1D778C0/2021, England/PLYM-1D778DF/2021, England/PLYM-1D778EE/2021, England/PLYM-1D778FD/2021, England/PLYM-1D77909/2021, England/PLYM-1D77918/2021, England/PLYM-1D77927/2021, England/PLYM-1D77936/2021, England/PLYM-1D77945/2021, England/PLYM-1D77963/2021, England/PLYM-1D77972/2021, England/PLYM-1D77981/2021, England/PLYM-1D77990/2021, England/PLYM-1D779AF/2021, England/PLYM-1D779CD/2021, England/PLYM-1D779DC/2021, England/PLYM-1D77A06/2021, England/PLYM-1D77A24/2021, England/PLYM-1D77A33/2021, England/PLYM-1D77A42/2021, England/PLYM-1D77A60/2021, England/PLYM-1D77A8E/2021, England/PLYM-1D77A9D/2021, England/PLYM-1D77ABB/2021, England/PLYM-1D77ACA/2021, England/PLYM-1D77AD9/2021, England/PLYM-1D77AE8/2021, England/PLYM-1D77AF7/2021, England/PLYM-1D77B03/2021, England/PLYM-1D77B12/2021, England/PLYM-1D77B21/2021, England/PLYM-1D77B30/2021, England/PLYM-1D77B4F/2021, England/PLYM-1D77B5E/2021, England/PLYM-1D77B6D/2021, England/PLYM-1D77B7C/2021, England/PLYM-1D77B8B/2021, England/PLYM-1D77B9A/2021, England/PLYM-1D77BA9/2021, England/PLYM-1D77BB8/2021, England/PLYM-1D77BD6/2021, England/PLYM-1D77BE5/2021, England/PLYM-1D78DC0/2021, England/PLYM-1D78DDF/2021, England/PLYM-1D78DEE/2021, England/PLYM-1D78DFD/2021, England/PLYM-1D78E09/2021, England/PLYM-1D78E18/2021, England/PLYM-1D78E36/2021, England/PLYM-1D78E45/2021, England/PLYM-1D78E63/2021, England/PLYM-1D78E81/2021, England/PLYM-1D78E90/2021, England/PLYM-1D78EAF/2021, England/PLYM-1D78ECD/2021, England/PLYM-1D78EDC/2021, England/PLYM-1D78EEB/2021, England/PLYM-1D78EFA/2021, England/PLYM-1D78F06/2021, England/PLYM-1D78F24/2021, England/PLYM-1D78F33/2021, England/PLYM-1D78F51/2021, England/PLYM-1D78F60/2021, England/PLYM-1D78F7F/2021, England/PLYM-1D78F8E/2021, England/PLYM-1D78FAC/2021, England/PLYM-1D78FBB/2021, England/PLYM-1D78FCA/2021, England/PLYM-1D78FD9/2021, England/PLYM-1D78FE8/2021, England/PLYM-1D78FF7/2021, England/PLYM-1D79002/2021, England/PLYM-1D79011/2021, England/PLYM-1D79020/2021, England/PLYM-1D7903F/2021, England/PLYM-1D7904E/2021, England/PLYM-1D7905D/2021, England/PLYM-1D7907B/2021, England/PLYM-1D7908A/2021, England/PLYM-1D79099/2021, England/PLYM-1D790A8/2021, England/PLYM-1D790B7/2021, England/PLYM-1D790C6/2021, England/PLYM-1D790D5/2021, England/PLYM-1D790E4/2021, England/PLYM-1D790F3/2021, England/PLYM-1D7911E/2021, England/PLYM-1D7912D/2021, England/PLYM-1D7914B/2021, England/PLYM-1D7915A/2021, England/PLYM-1D79169/2021, England/PLYM-1D79178/2021, England/PLYM-1D79187/2021, England/PLYM-1D791A5/2021, England/PLYM-1D791C3/2021, England/PLYM-1D791D2/2021, England/PLYM-1D791E1/2021, England/PLYM-1D791F0/2021, England/PLYM-1D7920C/2021, England/PLYM-1D7921B/2021, England/PLYM-1D7922A/2021, England/PLYM-1D79239/2021, England/PLYM-1D79248/2021, England/PLYM-1D79257/2021, England/PLYM-1D79266/2021, England/PLYM-1D79275/2021, England/PLYM-1D79284/2021, England/PLYM-1D79293/2021, England/PLYM-1D792A2/2021, England/PLYM-1D792B1/2021, England/PLYM-1D792C0/2021, England/PLYM-1D792EE/2021, England/PLYM-1D792FD/2021, England/PLYM-1D79309/2021, England/PLYM-1D79318/2021, England/PLYM-1D79327/2021, England/PLYM-1D79336/2021, England/PLYM-1D79345/2021, England/PLYM-1D79354/2021, England/PLYM-1D79363/2021, England/PLYM-1D79372/2021, England/PLYM-1D79381/2021, England/PLYM-1D8903C/2021, England/PLYM-1D8904B/2021, England/PLYM-1D8905A/2021, England/PLYM-1D89069/2021, England/PLYM-1D89078/2021, England/PLYM-1D89087/2021, England/PLYM-1D89096/2021, England/PLYM-1D890A5/2021, England/PLYM-1D890B4/2021, England/PLYM-1D890C3/2021, England/PLYM-1D890D2/2021, England/PLYM-1D890E1/2021, England/PLYM-1D890F0/2021, England/PLYM-1D8910C/2021, England/PLYM-1D8911B/2021, England/PLYM-1D8912A/2021, England/PLYM-1D89139/2021, England/PLYM-1D89148/2021, England/PLYM-1D89157/2021, England/PLYM-1D89166/2021, England/PLYM-1D89175/2021, England/PLYM-1D89184/2021, England/PLYM-1D89193/2021, England/PLYM-1D891A2/2021, England/PLYM-1D891B1/2021, England/PLYM-1D891C0/2021, England/PLYM-1D891DF/2021, England/PLYM-1D891EE/2021, England/PLYM-1D891FD/2021, England/PLYM-1D89209/2021, England/PLYM-1D89218/2021, England/PLYM-1D89227/2021, England/PLYM-1D89236/2021, England/PLYM-1D89245/2021, England/PLYM-1D89254/2021, England/PLYM-1D89263/2021, England/PLYM-1D89272/2021, England/PLYM-1D89281/2021, England/PLYM-1D89290/2021, England/PLYM-1D892AF/2021, England/PLYM-1D892BE/2021, England/PLYM-1D892CD/2021, England/PLYM-1D892EB/2021, England/PLYM-1D892FA/2021, England/PLYM-1D89306/2021, England/PLYM-1D89315/2021, England/PLYM-1D89324/2021, England/PLYM-1D89333/2021, England/PLYM-1D89342/2021, England/PLYM-1D89351/2021, England/PLYM-1D8937F/2021, England/PLYM-1D8938E/2021, England/PLYM-1D8939D/2021, England/PLYM-1D893AC/2021, England/PLYM-1D893BB/2021, England/PLYM-1D893CA/2021, England/PLYM-1D893D9/2021, England/PLYM-1D893E8/2021, England/PLYM-1D893F7/2021, England/PLYM-1D89403/2021, England/PLYM-1D89412/2021, England/PLYM-1D89421/2021, England/PLYM-1D89430/2021, England/PLYM-1D8945E/2021, England/PLYM-1D8946D/2021, England/PLYM-1D8947C/2021, England/PLYM-1D8948B/2021, England/PLYM-1D8949A/2021, England/PLYM-1D894A9/2021, England/PLYM-1D894B8/2021, England/PLYM-1D894E5/2021, England/PLYM-1D894F4/2021, England/PLYM-1D89500/2021, England/PLYM-1D8951F/2021, England/PLYM-1D8952E/2021, England/PLYM-1D8953D/2021, England/PLYM-1D8954C/2021, England/PLYM-1D8955B/2021, England/PLYM-1D8956A/2021, England/PLYM-1D89579/2021, England/PLYM-1D89588/2021, England/PLYM-1D89597/2021, England/PLYM-1D895A6/2021, England/PLYM-1D895B5/2021, England/PLYM-1D895C4/2021, England/PLYM-1D895D3/2021, England/PLYM-1D895E2/2021, England/PLYM-1D895F1/2021, England/PLYM-1D8960D/2021, England/PLYM-1D8AD9E/2021, England/PLYM-1D8ADAD/2021, England/PLYM-1D8ADBC/2021, England/PLYM-1D8ADCB/2021, England/PLYM-1D8ADDA/2021, England/PLYM-1D8ADE9/2021, England/PLYM-1D8ADF8/2021, England/PLYM-1D8AE04/2021, England/PLYM-1D8AE22/2021, England/PLYM-1D8AE31/2021, England/PLYM-1D8AE40/2021, England/PLYM-1D8AE5F/2021, England/PLYM-1D8AE6E/2021, England/PLYM-1D8AE7D/2021, England/PLYM-1D8AE9B/2021, England/PLYM-1D8AEAA/2021, England/PLYM-1D8AEB9/2021, England/PLYM-1D8AEC8/2021, England/PLYM-1D8AED7/2021, England/PLYM-1D8AEE6/2021, England/PLYM-1D8AEF5/2021, England/PLYM-1D8AF01/2021, England/PLYM-1D8AF10/2021, England/PLYM-1D8AF2F/2021, England/PLYM-1D8AF3E/2021, England/PLYM-1D8AF4D/2021, England/PLYM-1D8AF5C/2021, England/PLYM-1D8AF6B/2021, England/PLYM-1D8AF7A/2021, England/PLYM-1D8AF89/2021, England/PLYM-1D8AF98/2021, England/PLYM-1D8AFC5/2021, England/PLYM-1D8AFD4/2021, England/PLYM-1D8AFE3/2021, England/PLYM-1D8AFF2/2021, England/PLYM-1D8B00D/2021, England/PLYM-1D8B01C/2021, England/PLYM-1D8B02B/2021, England/PLYM-1D8B03A/2021, England/PLYM-1D8B049/2021, England/PLYM-1D8B058/2021, England/PLYM-1D8B067/2021, England/PLYM-1D8B076/2021, England/PLYM-1D8B085/2021, England/PLYM-1D8B094/2021, England/PLYM-1D8B0A3/2021, England/PLYM-1D8B0B2/2021, England/PLYM-1D8B0C1/2021, England/PLYM-1D8B0D0/2021, England/PLYM-1D8B0EF/2021, England/PLYM-1D8B10A/2021, England/PLYM-1D8B128/2021, England/PLYM-1D8B137/2021, England/PLYM-1D8B146/2021, England/PLYM-1D8B155/2021, England/PLYM-1D8B164/2021, England/PLYM-1D8B173/2021, England/PLYM-1D8B182/2021, England/PLYM-1D8B191/2021, England/PLYM-1D8B1A0/2021, England/PLYM-1D8B1BF/2021, England/PLYM-1D8B1EC/2021, England/PLYM-1D8B1FB/2021, England/PLYM-1D8B207/2021, England/PLYM-1D8B216/2021, England/PLYM-1D8B225/2021, England/PLYM-1D8B234/2021, England/PLYM-1D8B252/2021, England/PLYM-1D8B261/2021, England/PLYM-1D8B270/2021, England/PLYM-1D8B28F/2021, England/PLYM-1D8B2AD/2021, England/PLYM-1D8B2BC/2021, England/PLYM-1D8B2CB/2021, England/PLYM-1D8B2DA/2021, England/PLYM-1D8B2E9/2021, England/PLYM-1D8B2F8/2021, England/PLYM-1D8B304/2021, England/PLYM-1D8B313/2021, England/PLYM-1D8B322/2021, England/PLYM-1D8B331/2021, England/PLYM-1D8E85D/2021, England/PLYM-1D8E86C/2021, England/PLYM-1D8E87B/2021, England/PLYM-1D8E88A/2021, England/PLYM-1D8E899/2021, England/PLYM-1D8E8A8/2021, England/PLYM-1D8E8B7/2021, England/PLYM-1D8E8C6/2021, England/PLYM-1D8E8D5/2021, England/PLYM-1D8E8E4/2021, England/PLYM-1D8E8F3/2021, England/PLYM-1D8E90F/2021, England/PLYM-1D8E91E/2021, England/PLYM-1D8E92D/2021, England/PLYM-1D8E93C/2021, England/PLYM-1D8E94B/2021, England/PLYM-1D8E95A/2021, England/PLYM-1D8E969/2021, England/PLYM-1D8E978/2021, England/PLYM-1D8E996/2021, England/PLYM-1D8E9A5/2021, England/PLYM-1D8E9C3/2021, England/PLYM-1D8E9D2/2021, England/PLYM-1D8E9E1/2021, England/PLYM-1D8E9F0/2021, England/PLYM-1D8EA0C/2021, England/PLYM-1D8EA1B/2021, England/PLYM-1D8EA2A/2021, England/PLYM-1D8EA39/2021, England/PLYM-1D8EA57/2021, England/PLYM-1D8EA66/2021, England/PLYM-1D8EA84/2021, England/PLYM-1D8EA93/2021, England/PLYM-1D8EAA2/2021, England/PLYM-1D8EAB1/2021, England/PLYM-1D8EAC0/2021, England/PLYM-1D8EADF/2021, England/PLYM-1D8EAEE/2021, England/PLYM-1D8EAFD/2021, England/PLYM-1D8EB09/2021, England/PLYM-1D8EB18/2021, England/PLYM-1D8EB36/2021, England/PLYM-1D8EB45/2021, England/PLYM-1D8EB54/2021, England/PLYM-1D8EB63/2021, England/PLYM-1D8EB72/2021, England/PLYM-1D8EB81/2021, England/PLYM-1D8EB90/2021, England/PLYM-1D8EBAF/2021, England/PLYM-1D8EBBE/2021, England/PLYM-1D8EBCD/2021, England/PLYM-1D8EBDC/2021, England/PLYM-1D8EBEB/2021, England/PLYM-1D8EBFA/2021, England/PLYM-1D8EC06/2021, England/PLYM-1D8EC15/2021, England/PLYM-1D8EC24/2021, England/PLYM-1D8EC33/2021, England/PLYM-1D8EC42/2021, England/PLYM-1D8EC51/2021, England/PLYM-1D8EC60/2021, England/PLYM-1D8EC7F/2021, England/PLYM-1D8EC8E/2021, England/PLYM-1D8EC9D/2021, England/PLYM-1D8ECAC/2021, England/PLYM-1D8ECBB/2021, England/PLYM-1D8ECCA/2021, England/PLYM-1D8ECD9/2021, England/PLYM-1D8ECF7/2021, England/PLYM-1D8ED03/2021, England/PLYM-1D8ED12/2021, England/PLYM-1D8ED21/2021, England/PLYM-1D8ED30/2021, England/PLYM-1D8ED4F/2021, England/PLYM-1D8ED5E/2021, England/PLYM-1D8ED6D/2021, England/PLYM-1D8ED7C/2021, England/PLYM-1D8ED8B/2021, England/PLYM-1D8ED9A/2021, England/PLYM-1D8EDA9/2021, England/PLYM-1D8EDC7/2021, England/PLYM-1D8EE3D/2021, England/PLYM-1D8EE4C/2021, England/PLYM-1D8EE5B/2021, England/PLYM-1D8EE6A/2021, England/PLYM-1D8EE79/2021, England/PLYM-1D8EE88/2021, England/PLYM-1D8EE97/2021, England/PLYM-1D8EEA6/2021, England/PLYM-1D8EEB5/2021, England/PLYM-1D8EEC4/2021, England/PLYM-1D8EED3/2021, England/PLYM-1D8EEE2/2021, England/PLYM-1D8EEF1/2021, England/PLYM-1D8EF0D/2021, England/PLYM-1D8EF1C/2021, England/PLYM-1D8EF2B/2021, England/PLYM-1D8EF3A/2021, England/PLYM-1D8EF49/2021, England/PLYM-1D8EF58/2021, England/PLYM-1D8EF67/2021, England/PLYM-1D8EF76/2021, England/PLYM-1D8EF85/2021, England/PLYM-1D8EF94/2021, England/PLYM-1D8EFA3/2021, England/PLYM-1D8EFB2/2021, England/PLYM-1D8EFC1/2021, England/PLYM-1D8EFD0/2021, England/PLYM-1D8EFEF/2021, England/PLYM-1D8EFFE/2021, England/PLYM-1D8F009/2021, England/PLYM-1D8F018/2021, England/PLYM-1D8F027/2021, England/PLYM-1D8F036/2021, England/PLYM-1D8F045/2021, England/PLYM-1D8F054/2021, England/PLYM-1D8F063/2021, England/PLYM-1D8F072/2021, England/PLYM-1D8F081/2021, England/PLYM-1D8F090/2021, England/PLYM-1D8F0AF/2021, England/PLYM-1D8F0BE/2021, England/PLYM-1D8F0CD/2021, England/PLYM-1D8F0DC/2021, England/PLYM-1D8F0EB/2021, England/PLYM-1D8F0FA/2021, England/PLYM-1D8F115/2021, England/PLYM-1D8F124/2021, England/PLYM-1D8F133/2021, England/PLYM-1D8F142/2021, England/PLYM-1D8F151/2021, England/PLYM-1D8F160/2021, England/PLYM-1D8F17F/2021, England/PLYM-1D8F19D/2021, England/PLYM-1D8F1AC/2021, England/PLYM-1D8F1BB/2021, England/PLYM-1D8F1CA/2021, England/PLYM-1D8F1D9/2021, England/PLYM-1D8F1E8/2021, England/PLYM-1D8F1F7/2021, England/PLYM-1D8F203/2021, England/PLYM-1D8F212/2021, England/PLYM-1D8F221/2021, England/PLYM-1D8F230/2021, England/PLYM-1D8F24F/2021, England/PLYM-1D8F25E/2021, England/PLYM-1D8F26D/2021, England/PLYM-1D8F27C/2021, England/PLYM-1D8F28B/2021, England/PLYM-1D8F29A/2021, England/PLYM-1D8F2A9/2021, England/PLYM-1D8F2B8/2021, England/PLYM-1D8F2C7/2021, England/PLYM-1D8F2D6/2021, England/PLYM-1D8F2E5/2021, England/PLYM-1D8F2F4/2021, England/PLYM-1D8F300/2021, England/PLYM-1D8F31F/2021, England/PLYM-1D8F32E/2021, England/PLYM-1D8F33D/2021, England/PLYM-1D8F34C/2021, England/PLYM-1D8F35B/2021, England/PLYM-1D8F36A/2021, England/PLYM-1D8F379/2021, England/PLYM-1D8F388/2021, England/PLYM-1D8F397/2021, England/PLYM-1D8F3A6/2021, England/PLYM-1D8F3B5/2021, England/PLYM-1D8F3C4/2021, England/PLYM-1D8F3D3/2021, England/PLYM-1D8F3E2/2021, England/PLYM-1D8F40D/2021, England/PLYM-1D93A9B/2021, England/PLYM-1D93AAA/2021, England/PLYM-1D93AB9/2021, England/PLYM-1D93AD7/2021, England/PLYM-1D93AE6/2021, England/PLYM-1D93AF5/2021, England/PLYM-1D93B01/2021, England/PLYM-1D93B10/2021, England/PLYM-1D93B2F/2021, England/PLYM-1D93B3E/2021, England/PLYM-1D93B4D/2021, England/PLYM-1D93B5C/2021, England/PLYM-1D93B6B/2021, England/PLYM-1D93B7A/2021, England/PLYM-1D93B89/2021, England/PLYM-1D93B98/2021, England/PLYM-1D93BA7/2021, England/PLYM-1D93BB6/2021, England/PLYM-1D93BC5/2021, England/PLYM-1D93BD4/2021, England/PLYM-1D93BE3/2021, England/PLYM-1D93BF2/2021, England/PLYM-1D93C0E/2021, England/PLYM-1D93C1D/2021, England/PLYM-1D93C2C/2021, England/PLYM-1D93C3B/2021, England/PLYM-1D93C4A/2021, England/PLYM-1D93C77/2021, England/PLYM-1D93C86/2021, England/PLYM-1D93C95/2021, England/PLYM-1D93CA4/2021, England/PLYM-1D93CB3/2021, England/PLYM-1D93CC2/2021, England/PLYM-1D93CD1/2021, England/PLYM-1D93CE0/2021, England/PLYM-1D93CFF/2021, England/PLYM-1D93D0B/2021, England/PLYM-1D93D1A/2021, England/PLYM-1D93D29/2021, England/PLYM-1D93D38/2021, England/PLYM-1D93D47/2021, England/PLYM-1D93D56/2021, England/PLYM-1D93D65/2021, England/PLYM-1D93D74/2021, England/PLYM-1D93D83/2021, England/PLYM-1D93D92/2021, England/PLYM-1D93DA1/2021, England/PLYM-1D93DB0/2021, England/PLYM-1D93DCF/2021, England/PLYM-1D93DDE/2021, England/PLYM-1D93DED/2021, England/PLYM-1D93DFC/2021, England/PLYM-1D93E08/2021, England/PLYM-1D93E17/2021, England/PLYM-1D93E26/2021, England/PLYM-1D93E35/2021, England/PLYM-1D93E44/2021, England/PLYM-1D93E53/2021, England/PLYM-1D93E62/2021, England/PLYM-1D93E71/2021, England/PLYM-1D93E80/2021, England/PLYM-1D93E9F/2021, England/PLYM-1D93EAE/2021, England/PLYM-1D93EBD/2021, England/PLYM-1D93ECC/2021, England/PLYM-1D93EDB/2021, England/PLYM-1D93EEA/2021, England/PLYM-1D93F05/2021, England/PLYM-1D93F14/2021, England/PLYM-1D93F23/2021, England/PLYM-1D93F32/2021, England/PLYM-1D93F41/2021, England/PLYM-1D93F50/2021, England/PLYM-1D93F6F/2021, England/PLYM-1D93F7E/2021, England/PLYM-1D93F8D/2021, England/PLYM-1D93F9C/2021, England/PLYM-1D93FAB/2021, England/PLYM-1D93FBA/2021, England/PLYM-1D93FC9/2021, England/PLYM-1D93FD8/2021, England/PLYM-1D93FE7/2021, England/PLYM-1D93FF6/2021, England/PLYM-1D94001/2021, England/PLYM-1D94010/2021, England/PLYM-1D9402F/2021, England/PLYM-1D97B3A/2021, England/PLYM-1D97B49/2021, England/PLYM-1D97B67/2021, England/PLYM-1D97B76/2021, England/PLYM-1D97B85/2021, England/PLYM-1D97B94/2021, England/PLYM-1D97BA3/2021, England/PLYM-1D97BB2/2021, England/PLYM-1D97BC1/2021, England/PLYM-1D97BD0/2021, England/PLYM-1D97BEF/2021, England/PLYM-1D97BFE/2021, England/PLYM-1D97C0A/2021, England/PLYM-1D97C19/2021, England/PLYM-1D97C28/2021, England/PLYM-1D97C37/2021, England/PLYM-1D97C46/2021, England/PLYM-1D97C55/2021, England/PLYM-1D97C64/2021, England/PLYM-1D97C73/2021, England/PLYM-1D97C82/2021, England/PLYM-1D97C91/2021, England/PLYM-1D97CA0/2021, England/PLYM-1D97CBF/2021, England/PLYM-1D97CCE/2021, England/PLYM-1D97CDD/2021, England/PLYM-1D97CFB/2021, England/PLYM-1D97D16/2021, England/PLYM-1D97D34/2021, England/PLYM-1D97D43/2021, England/PLYM-1D97D52/2021, England/PLYM-1D97D61/2021, England/PLYM-1D97D70/2021, England/PLYM-1D97D8F/2021, England/PLYM-1D97D9E/2021, England/PLYM-1D97DAD/2021, England/PLYM-1D97DBC/2021, England/PLYM-1D97DDA/2021, England/PLYM-1D97DE9/2021, England/PLYM-1D97DF8/2021, England/PLYM-1D97E04/2021, England/PLYM-1D97E13/2021, England/PLYM-1D97E22/2021, England/PLYM-1D97E31/2021, England/PLYM-1D97E40/2021, England/PLYM-1D97E6E/2021, England/PLYM-1D97E7D/2021, England/PLYM-1D97E8C/2021, England/PLYM-1D97E9B/2021, England/PLYM-1D97EAA/2021, England/PLYM-1D97EC8/2021, England/PLYM-1D97ED7/2021, England/PLYM-1D97EE6/2021, England/PLYM-1D97EF5/2021, England/PLYM-1D97F10/2021, England/PLYM-1D97F2F/2021, England/PLYM-1D97F3E/2021, England/PLYM-1D97F4D/2021, England/PLYM-1D97F5C/2021, England/PLYM-1D97F7A/2021, England/PLYM-1D97F89/2021, England/PLYM-1D97F98/2021, England/PLYM-1D97FA7/2021, England/PLYM-1D97FB6/2021, England/PLYM-1D97FC5/2021, England/PLYM-1D97FD4/2021, England/PLYM-1D97FE3/2021, England/PLYM-1D97FF2/2021, England/PLYM-1D9800D/2021, England/PLYM-1D9801C/2021, England/PLYM-1D9802B/2021, England/PLYM-1D9803A/2021, England/PLYM-1D98049/2021, England/PLYM-1D98067/2021, England/PLYM-1D98076/2021, England/PLYM-1D98085/2021, England/PLYM-1D98094/2021, England/PLYM-1D980A3/2021, England/PLYM-1D980B2/2021, England/PLYM-1D980C1/2021, England/PLYM-1D980D0/2021, England/PLYM-1D980EF/2021, England/PLYM-1D980FE/2021, England/PLYM-1D9810A/2021, England/PLYM-1DA4EAA/2021, England/PLYM-1DA5A78/2021, England/PLYM-1DA5A87/2021, England/PLYM-1DA5A96/2021, England/PLYM-1DA5AA5/2021, England/PLYM-1DA5AB4/2021, England/PLYM-1DA5AC3/2021, England/PLYM-1DA5AD2/2021, England/PLYM-1DA5AE1/2021, England/PLYM-1DA5AF0/2021, England/PLYM-1DA5B0C/2021, England/PLYM-1DA5B1B/2021, England/PLYM-1DA5B2A/2021, England/PLYM-1DA5B39/2021, England/PLYM-1DA5B48/2021, England/PLYM-1DA5B57/2021, England/PLYM-1DA5B66/2021, England/PLYM-1DA5B75/2021, England/PLYM-1DA5B84/2021, England/PLYM-1DA5B93/2021, England/PLYM-1DA5BB1/2021, England/PLYM-1DA5BC0/2021, England/PLYM-1DA5BDF/2021, England/PLYM-1DA5BFD/2021, England/PLYM-1DA5C09/2021, England/PLYM-1DA5C18/2021, England/PLYM-1DA5C27/2021, England/PLYM-1DA5C45/2021, England/PLYM-1DA5C54/2021, England/PLYM-1DA5C63/2021, England/PLYM-1DA5C72/2021, England/PLYM-1DA5C81/2021, England/PLYM-1DA5C90/2021, England/PLYM-1DA5CAF/2021, England/PLYM-1DA5CBE/2021, England/PLYM-1DA5CCD/2021, England/PLYM-1DA5CDC/2021, England/PLYM-1DA5CEB/2021, England/PLYM-1DA5CFA/2021, England/PLYM-1DA5D06/2021, England/PLYM-1DA5D15/2021, England/PLYM-1DA5D24/2021, England/PLYM-1DA5D33/2021, England/PLYM-1DA5D42/2021, England/PLYM-1DA5D51/2021, England/PLYM-1DA5D60/2021, England/PLYM-1DA5D7F/2021, England/PLYM-1DA5D8E/2021, England/PLYM-1DA5D9D/2021, England/PLYM-1DA5DAC/2021, England/PLYM-1DA5DBB/2021, England/PLYM-1DA5DCA/2021, England/PLYM-1DA5DD9/2021, England/PLYM-1DA5DE8/2021, England/PLYM-1DA5DF7/2021, England/PLYM-1DA5E03/2021, England/PLYM-1DA5E12/2021, England/PLYM-1DA5E21/2021, England/PLYM-1DA5E30/2021, England/PLYM-1DA5E4F/2021, England/PLYM-1DA5E5E/2021, England/PLYM-1DA5E6D/2021, England/PLYM-1DA5E8B/2021, England/PLYM-1DA5E9A/2021, England/PLYM-1DA5EA9/2021, England/PLYM-1DA5EB8/2021, England/PLYM-1DA5EC7/2021, England/PLYM-1DA5ED6/2021, England/PLYM-1DA5EE5/2021, England/PLYM-1DA5EF4/2021, England/PLYM-1DA5F00/2021, England/PLYM-1DA5F1F/2021, England/PLYM-1DA5F2E/2021, England/PLYM-1DA5F3D/2021, England/PLYM-1DA5F4C/2021, England/PLYM-1DA5F5B/2021, England/PLYM-1DA5F6A/2021, England/PLYM-1DA5F79/2021, England/PLYM-1DA5F97/2021, England/PLYM-1DA5FA6/2021, England/PLYM-1DA5FB5/2021, England/PLYM-1DA5FC4/2021, England/PLYM-1DA5FD3/2021, England/PLYM-1DA5FE2/2021, England/PLYM-1DA5FF1/2021, England/PLYM-1DAA67F/2021, England/PLYM-1DAA68E/2021, England/PLYM-1DAA69D/2021, England/PLYM-1DAB26B/2021, England/PLYM-1DAB27A/2021, England/PLYM-1DAB289/2021, England/PLYM-1DAB298/2021, England/PLYM-1DAB2A7/2021, England/PLYM-1DAB2B6/2021, England/PLYM-1DAB2D4/2021, England/PLYM-1DAB2E3/2021, England/PLYM-1DAB2F2/2021, England/PLYM-1DAB30E/2021, England/PLYM-1DAB31D/2021, England/PLYM-1DAB32C/2021, England/PLYM-1DAB33B/2021, England/PLYM-1DAB34A/2021, England/PLYM-1DAB359/2021, England/PLYM-1DAB368/2021, England/PLYM-1DAB377/2021, England/PLYM-1DAB386/2021, England/PLYM-1DAB395/2021, England/PLYM-1DAB3A4/2021, England/PLYM-1DAB3B3/2021, England/PLYM-1DAB3C2/2021, England/PLYM-1DAB3D1/2021, England/PLYM-1DAB3E0/2021, England/PLYM-1DAB3FF/2021, England/PLYM-1DAB40B/2021, England/PLYM-1DAB41A/2021, England/PLYM-1DAB429/2021, England/PLYM-1DAB438/2021, England/PLYM-1DAB447/2021, England/PLYM-1DAB456/2021, England/PLYM-1DAB465/2021, England/PLYM-1DAB474/2021, England/PLYM-1DAB483/2021, England/PLYM-1DAB492/2021, England/PLYM-1DAB4A1/2021, England/PLYM-1DAB4B0/2021, England/PLYM-1DAB4CF/2021, England/PLYM-1DAB4DE/2021, England/PLYM-1DAB4ED/2021, England/PLYM-1DAB4FC/2021, England/PLYM-1DAB508/2021, England/PLYM-1DAB517/2021, England/PLYM-1DAB526/2021, England/PLYM-1DAB535/2021, England/PLYM-1DAB544/2021, England/PLYM-1DAB553/2021, England/PLYM-1DAB562/2021, England/PLYM-1DAB571/2021, England/PLYM-1DAB580/2021, England/PLYM-1DAB59F/2021, England/PLYM-1DAB5AE/2021, England/PLYM-1DAB5BD/2021, England/PLYM-1DAB5CC/2021, England/PLYM-1DAB5DB/2021, England/PLYM-1DAB5EA/2021, England/PLYM-1DAB5F9/2021, England/PLYM-1DAB605/2021, England/PLYM-1DAB614/2021, England/PLYM-1DAB623/2021, England/PLYM-1DAB632/2021, England/PLYM-1DAB641/2021, England/PLYM-1DAB650/2021, England/PLYM-1DAB66F/2021, England/PLYM-1DAB67E/2021, England/PLYM-1DAB68D/2021, England/PLYM-1DAB69C/2021, England/PLYM-1DAB6AB/2021, England/PLYM-1DAB6BA/2021, England/PLYM-1DAB6C9/2021, England/PLYM-1DAB6D8/2021, England/PLYM-1DAB6E7/2021, England/PLYM-1DAB6F6/2021, England/PLYM-1DAB702/2021, England/PLYM-1DAB711/2021, England/PLYM-1DAB720/2021, England/PLYM-1DAB73F/2021, England/PLYM-1DAB74E/2021, England/PLYM-1DAB75D/2021, England/PLYM-1DAB76C/2021, England/PLYM-1DAB77B/2021, England/PLYM-1DAB78A/2021, England/PLYM-1DAB799/2021, England/PLYM-1DAB7A8/2021, England/PLYM-1DAB7B7/2021, England/PLYM-1DAB7C6/2021, England/PLYM-1DAB7D5/2021, England/PLYM-1DAB7E4/2021, England/PLYM-1DAB7F3/2021, England/PLYM-1DAB80F/2021, England/PLYM-1DAB81E/2021, England/PLYM-1DAB82D/2021, England/PLYM-1DAB83C/2021, England/PLYM-1DAC40A/2021, England/PLYM-1DAC419/2021, England/PLYM-1DAC446/2021, England/PLYM-1DAC455/2021, England/PLYM-1DAC464/2021, England/PLYM-1DAC473/2021, England/PLYM-1DAC482/2021, England/PLYM-1DAC4A0/2021, England/PLYM-1DAC4BF/2021, England/PLYM-1DAC4CE/2021, England/PLYM-1DAC4DD/2021, England/PLYM-1DAC4EC/2021, England/PLYM-1DAC4FB/2021, England/PLYM-1DAC507/2021, England/PLYM-1DAC516/2021, England/PLYM-1DAC525/2021, England/PLYM-1DAC534/2021, England/PLYM-1DAC543/2021, England/PLYM-1DAC552/2021, England/PLYM-1DAC561/2021, England/PLYM-1DAC570/2021, England/PLYM-1DAC58F/2021, England/PLYM-1DAC59E/2021, England/PLYM-1DAC5AD/2021, England/PLYM-1DAC5CB/2021, England/PLYM-1DAC5DA/2021, England/PLYM-1DAC5E9/2021, England/PLYM-1DAC5F8/2021, England/PLYM-1DAC613/2021, England/PLYM-1DAC622/2021, England/PLYM-1DAC631/2021, England/PLYM-1DAC640/2021, England/PLYM-1DAC65F/2021, England/PLYM-1DAC66E/2021, England/PLYM-1DAC67D/2021, England/PLYM-1DAC68C/2021, England/PLYM-1DAC69B/2021, England/PLYM-1DAC6AA/2021, England/PLYM-1DAC6B9/2021, England/PLYM-1DAC6C8/2021, England/PLYM-1DAC6D7/2021, England/PLYM-1DAC6F5/2021, England/PLYM-1DAC701/2021, England/PLYM-1DAC710/2021, England/PLYM-1DAC72F/2021, England/PLYM-1DAC73E/2021, England/PLYM-1DAC75C/2021, England/PLYM-1DAC76B/2021, England/PLYM-1DAC77A/2021, England/PLYM-1DAC789/2021, England/PLYM-1DAC7A7/2021, England/PLYM-1DAC7B6/2021, England/PLYM-1DAC7C5/2021, England/PLYM-1DAC7D4/2021, England/PLYM-1DAC7E3/2021, England/PLYM-1DAC80E/2021, England/PLYM-1DAC81D/2021, England/PLYM-1DAC82C/2021, England/PLYM-1DAC83B/2021, England/PLYM-1DAC84A/2021, England/PLYM-1DAC859/2021, England/PLYM-1DAC868/2021, England/PLYM-1DAC877/2021, England/PLYM-1DAC886/2021, England/PLYM-1DAC895/2021, England/PLYM-1DAC8A4/2021, England/PLYM-1DAC8B3/2021, England/PLYM-1DAC8C2/2021, England/PLYM-1DAC8D1/2021, England/PLYM-1DAC8E0/2021, England/PLYM-1DAC8FF/2021, England/PLYM-1DAC90B/2021, England/PLYM-1DAC91A/2021, England/PLYM-1DAC929/2021, England/PLYM-1DAC938/2021, England/PLYM-1DAC947/2021, England/PLYM-1DAC956/2021, England/PLYM-1DAC965/2021, England/PLYM-1DAC974/2021, England/PLYM-1DAC983/2021, England/PLYM-1DAC992/2021, England/PLYM-1DAC9A1/2021, England/PLYM-1DAC9B0/2021, England/PLYM-1DAC9CF/2021, England/PLYM-1DAC9DE/2021, England/PLYM-1DADB8C/2021, England/PLYM-1DADB9B/2021, England/PLYM-1DADBAA/2021, England/PLYM-1DADBB9/2021, England/PLYM-1DADBC8/2021, England/PLYM-1DADBD7/2021, England/PLYM-1DADBE6/2021, England/PLYM-1DADBF5/2021, England/PLYM-1DADC01/2021, England/PLYM-1DADC10/2021, England/PLYM-1DADC2F/2021, England/PLYM-1DADC3E/2021, England/PLYM-1DADC5C/2021, England/PLYM-1DADC7A/2021, England/PLYM-1DADC89/2021, England/PLYM-1DADC98/2021, England/PLYM-1DADCA7/2021, England/PLYM-1DADCB6/2021, England/PLYM-1DADCC5/2021, England/PLYM-1DADCE3/2021, England/PLYM-1DADCF2/2021, England/PLYM-1DADD0E/2021, England/PLYM-1DADD1D/2021, England/PLYM-1DADD2C/2021, England/PLYM-1DADD3B/2021, England/PLYM-1DADD4A/2021, England/PLYM-1DADD59/2021, England/PLYM-1DADD68/2021, England/PLYM-1DADD77/2021, England/PLYM-1DADD86/2021, England/PLYM-1DADDA4/2021, England/PLYM-1DADDB3/2021, England/PLYM-1DADDD1/2021, England/PLYM-1DADDE0/2021, England/PLYM-1DADE0B/2021, England/PLYM-1DADE1A/2021, England/PLYM-1DADE29/2021, England/PLYM-1DADE38/2021, England/PLYM-1DADE47/2021, England/PLYM-1DADE56/2021, England/PLYM-1DADE65/2021, England/PLYM-1DADE74/2021, England/PLYM-1DADE83/2021, England/PLYM-1DADE92/2021, England/PLYM-1DADEA1/2021, England/PLYM-1DADEB0/2021, England/PLYM-1DADECF/2021, England/PLYM-1DADEDE/2021, England/PLYM-1DADEED/2021, England/PLYM-1DADEFC/2021, England/PLYM-1DADF08/2021, England/PLYM-1DADF17/2021, England/PLYM-1DADF26/2021, England/PLYM-1DADF35/2021, England/PLYM-1DADF44/2021, England/PLYM-1DADF53/2021, England/PLYM-1DADF62/2021, England/PLYM-1DADF71/2021, England/PLYM-1DADF80/2021, England/PLYM-1DADF9F/2021, England/PLYM-1DADFBD/2021, England/PLYM-1DADFCC/2021, England/PLYM-1DADFDB/2021, England/PLYM-1DADFEA/2021, England/PLYM-1DADFF9/2021, England/PLYM-1DAE004/2021, England/PLYM-1DAE013/2021, England/PLYM-1DAE022/2021, England/PLYM-1DAE031/2021, England/PLYM-1DAE040/2021, England/PLYM-1DAE06E/2021, England/PLYM-1DAE07D/2021, England/PLYM-1DAE08C/2021, England/PLYM-1DAE0AA/2021, England/PLYM-1DAE0B9/2021, England/PLYM-1DAE0D7/2021, England/PLYM-1DAE0E6/2021, England/PLYM-1DAE0F5/2021, England/PLYM-1DAE101/2021, England/PLYM-1DAE110/2021, England/PLYM-1DAE12F/2021, England/PLYM-1DAE13E/2021, England/PLYM-1DAE14D/2021, England/PLYM-1DAE15C/2021, England/PLYM-1DB1648/2021, England/PLYM-1DB1657/2021, England/PLYM-1DB1666/2021, England/PLYM-1DB1675/2021, England/PLYM-1DB1684/2021, England/PLYM-1DB1693/2021, England/PLYM-1DB16A2/2021, England/PLYM-1DB16B1/2021, England/PLYM-1DB16C0/2021, England/PLYM-1DB16DF/2021, England/PLYM-1DB16EE/2021, England/PLYM-1DB16FD/2021, England/PLYM-1DB1709/2021, England/PLYM-1DB1727/2021, England/PLYM-1DB1736/2021, England/PLYM-1DB1745/2021, England/PLYM-1DB1754/2021, England/PLYM-1DB1763/2021, England/PLYM-1DB1772/2021, England/PLYM-1DB1781/2021, England/PLYM-1DB1790/2021, England/PLYM-1DB17AF/2021, England/PLYM-1DB17BE/2021, England/PLYM-1DB17CD/2021, England/PLYM-1DB17DC/2021, England/PLYM-1DB17EB/2021, England/PLYM-1DB17FA/2021, England/PLYM-1DB1806/2021, England/PLYM-1DB1815/2021, England/PLYM-1DB1824/2021, England/PLYM-1DB1833/2021, England/PLYM-1DB1842/2021, England/PLYM-1DB1851/2021, England/PLYM-1DB1860/2021, England/PLYM-1DB187F/2021, England/PLYM-1DB189D/2021, England/PLYM-1DB18AC/2021, England/PLYM-1DB18BB/2021, England/PLYM-1DB18CA/2021, England/PLYM-1DB18D9/2021, England/PLYM-1DB18E8/2021, England/PLYM-1DB18F7/2021, England/PLYM-1DB1903/2021, England/PLYM-1DB1912/2021, England/PLYM-1DB1921/2021, England/PLYM-1DB1930/2021, England/PLYM-1DB195E/2021, England/PLYM-1DB196D/2021, England/PLYM-1DB197C/2021, England/PLYM-1DB198B/2021, England/PLYM-1DB19A9/2021, England/PLYM-1DB19C7/2021, England/PLYM-1DB19D6/2021, England/PLYM-1DB19E5/2021, England/PLYM-1DB19F4/2021, England/PLYM-1DB1A00/2021, England/PLYM-1DB1A1F/2021, England/PLYM-1DB1A2E/2021, England/PLYM-1DB1A3D/2021, England/PLYM-1DB1A4C/2021, England/PLYM-1DB1A5B/2021, England/PLYM-1DB1A6A/2021, England/PLYM-1DB1A79/2021, England/PLYM-1DB1A88/2021, England/PLYM-1DB1A97/2021, England/PLYM-1DB1AA6/2021, England/PLYM-1DB1AB5/2021, England/PLYM-1DB1AC4/2021, England/PLYM-1DB1AD3/2021, England/PLYM-1DB1AE2/2021, England/PLYM-1DB1AF1/2021, England/PLYM-1DB1B0D/2021, England/PLYM-1DB1B1C/2021, England/PLYM-1DB1B2B/2021, England/PLYM-1DB1B3A/2021, England/PLYM-1DB1B49/2021, England/PLYM-1DB1B58/2021, England/PLYM-1DB1B67/2021, England/PLYM-1DB1B76/2021, England/PLYM-1DB1B85/2021, England/PLYM-1DB1B94/2021, England/PLYM-1DB1BA3/2021, England/PLYM-1DB1BB2/2021, England/PLYM-1DB1BC1/2021, England/PLYM-1DB1BD0/2021, England/PLYM-1DB1BEF/2021, England/PLYM-1DB1BFE/2021, England/PLYM-1DB1C0A/2021, England/PLYM-1DB1C19/2021, England/PLYM-1DE120F/2021, England/PLYM-1DE121E/2021, England/PLYM-1DE122D/2021, England/PLYM-1DE123C/2021, England/PLYM-1DE125A/2021, England/PLYM-1DE1269/2021, England/PLYM-1DE1278/2021, England/PLYM-1DE1287/2021, England/PLYM-1DE1296/2021, England/PLYM-1DE12A5/2021, England/PLYM-1DE12B4/2021, England/PLYM-1DE12C3/2021, England/PLYM-1DE12D2/2021, England/PLYM-1DE12E1/2021, England/PLYM-1DE130C/2021, England/PLYM-1DE131B/2021, England/PLYM-1DE132A/2021, England/PLYM-1DE1339/2021, England/PLYM-1DE1348/2021, England/PLYM-1DE1357/2021, England/PLYM-1DE1375/2021, England/PLYM-1DE1384/2021, England/PLYM-1DE1393/2021, England/PLYM-1DE13A2/2021, England/PLYM-1DE13B1/2021, England/PLYM-1DE13DF/2021, England/PLYM-1DE13EE/2021, England/PLYM-1DE1409/2021, England/PLYM-1DE1418/2021, England/PLYM-1DE1427/2021, England/PLYM-1DE1436/2021, England/PLYM-1DE1445/2021, England/PLYM-1DE1454/2021, England/PLYM-1DE1472/2021, England/PLYM-1DE1481/2021, England/PLYM-1DE1490/2021, England/PLYM-1DE14AF/2021, England/PLYM-1DE14BE/2021, England/PLYM-1DE14DC/2021, England/PLYM-1DE14EB/2021, England/PLYM-1DE14FA/2021, England/PLYM-1DE1506/2021, England/PLYM-1DE1515/2021, England/PLYM-1DE1533/2021, England/PLYM-1DE1542/2021, England/PLYM-1DE1560/2021, England/PLYM-1DE159D/2021, England/PLYM-1DE15AC/2021, England/PLYM-1DE15BB/2021, England/PLYM-1DE15CA/2021, England/PLYM-1DE15D9/2021, England/PLYM-1DE15E8/2021, England/PLYM-1DE15F7/2021, England/PLYM-1DE1603/2021, England/PLYM-1DE1612/2021, England/PLYM-1DE164F/2021, England/PLYM-1DE165E/2021, England/PLYM-1DE166D/2021, England/PLYM-1DE167C/2021, England/PLYM-1DE16A9/2021, England/PLYM-1DE16B8/2021, England/PLYM-1DE16C7/2021, England/PLYM-1DE16D6/2021, England/PLYM-1DE16E5/2021, England/PLYM-1DE16F4/2021, England/PLYM-1DE172E/2021, England/PLYM-1DE174C/2021, England/PLYM-1DE175B/2021, England/PLYM-1DE176A/2021, England/PLYM-1DE1788/2021, England/PLYM-1DE1797/2021, England/PLYM-1DE17A6/2021, England/PLYM-1DE17C4/2021, England/PLYM-1DE17D3/2021, England/PLYM-1DE3B3F/2021, England/PLYM-1DE3B4E/2021, England/PLYM-1DE3B6C/2021, England/PLYM-1DE3B7B/2021, England/PLYM-1DE3B99/2021, England/PLYM-1DE3BB7/2021, England/PLYM-1DE3BC6/2021, England/PLYM-1DE3BD5/2021, England/PLYM-1DE3BE4/2021, England/PLYM-1DE3BF3/2021, England/PLYM-1DE3C1E/2021, England/PLYM-1DE3C2D/2021, England/PLYM-1DE3C3C/2021, England/PLYM-1DE3C4B/2021, England/PLYM-1DE3C69/2021, England/PLYM-1DE3C78/2021, England/PLYM-1DE3C87/2021, England/PLYM-1DE3C96/2021, England/PLYM-1DE3CA5/2021, England/PLYM-1DE3CB4/2021, England/PLYM-1DE3CC3/2021, England/PLYM-1DE3CD2/2021, England/PLYM-1DE3CE1/2021, England/PLYM-1DE3CF0/2021, England/PLYM-1DE3D0C/2021, England/PLYM-1DE3D1B/2021, England/PLYM-1DE3D39/2021, England/PLYM-1DE3D48/2021, England/PLYM-1DE3D57/2021, England/PLYM-1DE3D66/2021, England/PLYM-1DE3D75/2021, England/PLYM-1DE3D84/2021, England/PLYM-1DE3D93/2021, England/PLYM-1DE3DA2/2021, England/PLYM-1DE3DB1/2021, England/PLYM-1DE3DC0/2021, England/PLYM-1DE3DDF/2021, England/PLYM-1DE3DEE/2021, England/PLYM-1DE3DFD/2021, England/PLYM-1DE3E09/2021, England/PLYM-1DE3E18/2021, England/PLYM-1DE3E27/2021, England/PLYM-1DE3E36/2021, England/PLYM-1DE3E45/2021, England/PLYM-1DE3E54/2021, England/PLYM-1DE3E63/2021, England/PLYM-1DE3E72/2021, England/PLYM-1DE3E81/2021, England/PLYM-1DE3E90/2021, England/PLYM-1DE3EBE/2021, England/PLYM-1DE3ECD/2021, England/PLYM-1DE3EDC/2021, England/PLYM-1DE3EEB/2021, England/PLYM-1DE3F06/2021, England/PLYM-1DE3F15/2021, England/PLYM-1DE3F24/2021, England/PLYM-1DE3F33/2021, England/PLYM-1DE3F42/2021, England/PLYM-1DE3F51/2021, England/PLYM-1DE3F60/2021, England/PLYM-1DE3F7F/2021, England/PLYM-1DE3F8E/2021, England/PLYM-1DE3F9D/2021, England/PLYM-1DE3FAC/2021, England/PLYM-1DE3FBB/2021, England/PLYM-1DE3FCA/2021, England/PLYM-1DE3FE8/2021, England/PLYM-1DE3FF7/2021, England/PLYM-1DE4002/2021, England/PLYM-1DE4020/2021, England/PLYM-1DE404E/2021, England/PLYM-1DE407B/2021, England/PLYM-1DE408A/2021, England/PLYM-1DE40A8/2021, England/PLYM-1DE40C6/2021, England/PLYM-1DE40D5/2021, England/PLYM-1E312C3/2021, England/PLYM-1E312D2/2021, England/PLYM-1E312E1/2021, England/PLYM-1E312F0/2021, England/PLYM-1E3130C/2021, England/PLYM-1E3131B/2021, England/PLYM-1E3132A/2021, England/PLYM-1E31339/2021, England/PLYM-1E31348/2021, England/PLYM-1E31384/2021, England/PLYM-1E313B1/2021, England/PLYM-1E313DF/2021, England/PLYM-1E313EE/2021, England/PLYM-1E313FD/2021, England/PLYM-1E31409/2021, England/PLYM-1E31418/2021, England/PLYM-1E31427/2021, England/PLYM-1E31436/2021, England/PLYM-1E31445/2021, England/PLYM-1E31454/2021, England/PLYM-1E31463/2021, England/PLYM-1E31472/2021, England/PLYM-1E31481/2021, England/PLYM-1E31490/2021, England/PLYM-1E314AF/2021, England/PLYM-1E314CD/2021, England/PLYM-1E314EB/2021, England/PLYM-1E314FA/2021, England/PLYM-1E31533/2021, England/PLYM-1E31542/2021, England/PLYM-1E31551/2021, England/PLYM-1E3157F/2021, England/PLYM-1E3158E/2021, England/PLYM-1E3159D/2021, England/PLYM-1E315BB/2021, England/PLYM-1E315CA/2021, England/PLYM-1E315D9/2021, England/PLYM-1E315E8/2021, England/PLYM-1E315F7/2021, England/PLYM-1E31603/2021, England/PLYM-1E31612/2021, England/PLYM-1E31630/2021, England/PLYM-1E3164F/2021, England/PLYM-1E3167C/2021, England/PLYM-1E3168B/2021, England/PLYM-1E316A9/2021, England/PLYM-1E316B8/2021, England/PLYM-1E316C7/2021, England/PLYM-1E316D6/2021, England/PLYM-1E316E5/2021, England/PLYM-1E316F4/2021, England/PLYM-1E3174C/2021, England/PLYM-1E3175B/2021, England/PLYM-1E31779/2021, England/PLYM-1E31788/2021, England/PLYM-1E31797/2021, England/PLYM-1E317A6/2021, England/PLYM-1E317B5/2021, England/PLYM-1E317C4/2021, England/PLYM-1E317D3/2021, England/PLYM-1E317E2/2021, England/PLYM-1E3182B/2021, England/PLYM-1E3183A/2021, England/PLYM-1E31849/2021, England/PLYM-1E31858/2021, England/PLYM-1E31894/2021, England/PLYM-1E33601/2021, England/PLYM-1E3363E/2021, England/PLYM-1E3364D/2021, England/PLYM-1E3365C/2021, England/PLYM-1E3366B/2021, England/PLYM-1E3367A/2021, England/PLYM-1E33689/2021, England/PLYM-1E33698/2021, England/PLYM-1E336A7/2021, England/PLYM-1E336C5/2021, England/PLYM-1E336E3/2021, England/PLYM-1E336F2/2021, England/PLYM-1E3370E/2021, England/PLYM-1E3371D/2021, England/PLYM-1E3372C/2021, England/PLYM-1E33759/2021, England/PLYM-1E33777/2021, England/PLYM-1E33786/2021, England/PLYM-1E337C2/2021, England/PLYM-1E337D1/2021, England/PLYM-1E3380B/2021, England/PLYM-1E3381A/2021, England/PLYM-1E33838/2021, England/PLYM-1E33847/2021, England/PLYM-1E33856/2021, England/PLYM-1E33865/2021, England/PLYM-1E33874/2021, England/PLYM-1E33883/2021, England/PLYM-1E33892/2021, England/PLYM-1E338A1/2021, England/PLYM-1E338B0/2021, England/PLYM-1E338CF/2021, England/PLYM-1E338DE/2021, England/PLYM-1E338ED/2021, England/PLYM-1E338FC/2021, England/PLYM-1E33908/2021, England/PLYM-1E33917/2021, England/PLYM-1E33926/2021, England/PLYM-1E33935/2021, England/PLYM-1E33944/2021, England/PLYM-1E33962/2021, England/PLYM-1E33980/2021, England/PLYM-1E3399F/2021, England/PLYM-1E339AE/2021, England/PLYM-1E339BD/2021, England/PLYM-1E339CC/2021, England/PLYM-1E339EA/2021, England/PLYM-1E339F9/2021, England/PLYM-1E33A05/2021, England/PLYM-1E33A32/2021, England/PLYM-1E33A7E/2021, England/PLYM-1E33A8D/2021, England/PLYM-1E33A9C/2021, England/PLYM-1E33AAB/2021, England/PLYM-1E33AC9/2021, England/PLYM-1E33B02/2021, England/PLYM-1E33B11/2021, England/PLYM-1E33B20/2021, England/PLYM-1E33B4E/2021, England/PLYM-1E33B6C/2021, England/PLYM-1E33B7B/2021, England/PLYM-1E33BB7/2021, England/PLYM-1E33BC6/2021, England/PLYM-1E34785/2021, England/PLYM-1E34794/2021, England/PLYM-1E43E60/2021, England/PLYM-1E43E7F/2021, England/PLYM-1E43E8E/2021, England/PLYM-1E43E9D/2021, England/PLYM-1E43EBB/2021, England/PLYM-1E43ECA/2021, England/PLYM-1E43ED9/2021, England/PLYM-1E43EE8/2021, England/PLYM-1E43EF7/2021, England/PLYM-1E43F03/2021, England/PLYM-1E43F12/2021, England/PLYM-1E43F21/2021, England/PLYM-1E43F30/2021, England/PLYM-1E43F4F/2021, England/PLYM-1E43F6D/2021, England/PLYM-1E43F7C/2021, England/PLYM-1E43F8B/2021, England/PLYM-1E43F9A/2021, England/PLYM-1E43FB8/2021, England/PLYM-1E43FC7/2021, England/PLYM-1E43FD6/2021, England/PLYM-1E43FE5/2021, England/PLYM-1E43FF4/2021, England/PLYM-1E4400F/2021, England/PLYM-1E4401E/2021, England/PLYM-1E4403C/2021, England/PLYM-1E4405A/2021, England/PLYM-1E44069/2021, England/PLYM-1E44078/2021, England/PLYM-1E44087/2021, England/PLYM-1E44096/2021, England/PLYM-1E440B4/2021, England/PLYM-1E440C3/2021, England/PLYM-1E440D2/2021, England/PLYM-1E440E1/2021, England/PLYM-1E440F0/2021, England/PLYM-1E4410C/2021, England/PLYM-1E4412A/2021, England/PLYM-1E44148/2021, England/PLYM-1E44157/2021, England/PLYM-1E44166/2021, England/PLYM-1E44175/2021, England/PLYM-1E44184/2021, England/PLYM-1E44193/2021, England/PLYM-1E441A2/2021, England/PLYM-1E441B1/2021, England/PLYM-1E441C0/2021, England/PLYM-1E441DF/2021, England/PLYM-1E441EE/2021, England/PLYM-1E441FD/2021, England/PLYM-1E44209/2021, England/PLYM-1E44218/2021, England/PLYM-1E44227/2021, England/PLYM-1E44236/2021, England/PLYM-1E44263/2021, England/PLYM-1E44272/2021, England/PLYM-1E44281/2021, England/PLYM-1E44290/2021, England/PLYM-1E442AF/2021, England/PLYM-1E442BE/2021, England/PLYM-1E442CD/2021, England/PLYM-1E442DC/2021, England/PLYM-1E442EB/2021, England/PLYM-1E442FA/2021, England/PLYM-1E44306/2021, England/PLYM-1E44315/2021, England/PLYM-1E44324/2021, England/PLYM-1E44333/2021, England/PLYM-1E44342/2021, England/PLYM-1E44351/2021, England/PLYM-1E44360/2021, England/PLYM-1E4438E/2021, England/PLYM-1E4439D/2021, England/PLYM-1E443BB/2021, England/PLYM-1E443CA/2021, England/PLYM-1E443D9/2021, England/PLYM-1E443E8/2021, England/PLYM-1E443F7/2021, England/PLYM-1E44403/2021, England/PLYM-1E44412/2021, England/PLYM-1E44421/2021, England/PLYM-1E44430/2021, England/PLYM-1E461A0/2021, England/PLYM-1E461CE/2021, England/PLYM-1E461DD/2021, England/PLYM-1E461EC/2021, England/PLYM-1E461FB/2021, England/PLYM-1E46207/2021, England/PLYM-1E46216/2021, England/PLYM-1E46225/2021, England/PLYM-1E46234/2021, England/PLYM-1E46252/2021, England/PLYM-1E46261/2021, England/PLYM-1E46270/2021, England/PLYM-1E4628F/2021, England/PLYM-1E4629E/2021, England/PLYM-1E462BC/2021, England/PLYM-1E462CB/2021, England/PLYM-1E462DA/2021, England/PLYM-1E462E9/2021, England/PLYM-1E462F8/2021, England/PLYM-1E46304/2021, England/PLYM-1E46313/2021, England/PLYM-1E46322/2021, England/PLYM-1E46340/2021, England/PLYM-1E4635F/2021, England/PLYM-1E4636E/2021, England/PLYM-1E4637D/2021, England/PLYM-1E4638C/2021, England/PLYM-1E463AA/2021, England/PLYM-1E463B9/2021, England/PLYM-1E463C8/2021, England/PLYM-1E463D7/2021, England/PLYM-1E46D60/2021, England/PLYM-1E46D7F/2021, England/PLYM-1E46D8E/2021, England/PLYM-1E46D9D/2021, England/PLYM-1E46DAC/2021, England/PLYM-1E46DBB/2021, England/PLYM-1E46DCA/2021, England/PLYM-1E46DD9/2021, England/PLYM-1E46DE8/2021, England/PLYM-1E46DF7/2021, England/PLYM-1E46E03/2021, England/PLYM-1E46E12/2021, England/PLYM-1E46E21/2021, England/PLYM-1E46E30/2021, England/PLYM-1E46E4F/2021, England/PLYM-1E46E5E/2021, England/PLYM-1E46E6D/2021, England/PLYM-1E46E7C/2021, England/PLYM-1E46E8B/2021, England/PLYM-1E46E9A/2021, England/PLYM-1E46EA9/2021, England/PLYM-1E46EB8/2021, England/PLYM-1E46ED6/2021, England/PLYM-1E46EE5/2021, England/PLYM-1E46EF4/2021, England/PLYM-1E46F00/2021, England/PLYM-1E46F1F/2021, England/PLYM-1E46F2E/2021, England/PLYM-1E46F3D/2021, England/PLYM-1E46F4C/2021, England/PLYM-1E46F5B/2021, England/PLYM-1E46F6A/2021, England/PLYM-1E46F79/2021, England/PLYM-1E46F88/2021, England/PLYM-1E46F97/2021, England/PLYM-1E46FB5/2021, England/PLYM-1E46FC4/2021, England/PLYM-1E46FD3/2021, England/PLYM-1E46FE2/2021, England/PLYM-1E46FF1/2021, England/PLYM-1E4700C/2021, England/PLYM-1E4701B/2021, England/PLYM-1E47
