## Supplementary Data 1 for "Identifying SARS-CoV-2 regional introductions and transmission clusters in real time": cogUk_credits.tsv (part 29 of 36)

039/2021, England/PLYM-1E47048/2021, England/PLYM-1E47057/2021, England/PLYM-1E47066/2021, England/PLYM-1E47075/2021, England/PLYM-1E47084/2021, England/PLYM-1E47093/2021, England/PLYM-1E470C0/2021, England/PLYM-1E470EE/2021, England/PLYM-1E470FD/2021, England/PLYM-1E47109/2021, England/PLYM-1E47118/2021, England/PLYM-1E47127/2021, England/PLYM-1E47136/2021, England/PLYM-1E47145/2021, England/PLYM-1E47154/2021, England/PLYM-1E47163/2021, England/PLYM-1E47172/2021, England/PLYM-1E47181/2021, England/PLYM-1E47190/2021, England/PLYM-1E471AF/2021, England/PLYM-1E471BE/2021, England/PLYM-1E471CD/2021, England/PLYM-1E471DC/2021, England/PLYM-1E471EB/2021, England/PLYM-1E471FA/2021, England/PLYM-1E47206/2021, England/PLYM-1E47215/2021, England/PLYM-1E47224/2021, England/PLYM-1E47242/2021, England/PLYM-1E47251/2021, England/PLYM-1E47260/2021, England/PLYM-1E4727F/2021, England/PLYM-1E4728E/2021, England/PLYM-1E4729D/2021, England/PLYM-1E472AC/2021, England/PLYM-1E472BB/2021, England/PLYM-1E472CA/2021, England/PLYM-1E472D9/2021, England/PLYM-1E472E8/2021, England/PLYM-1E472F7/2021, England/PLYM-1E47303/2021, England/PLYM-1E47312/2021, England/PLYM-1E47321/2021, England/PLYM-1E47330/2021, England/PLYM-1E48AC1/2021, England/PLYM-1E48AD0/2021, England/PLYM-1E48AFE/2021, England/PLYM-1E48B19/2021, England/PLYM-1E48B28/2021, England/PLYM-1E48B37/2021, England/PLYM-1E48B46/2021, England/PLYM-1E48B55/2021, England/PLYM-1E48B64/2021, England/PLYM-1E48B73/2021, England/PLYM-1E48B82/2021, England/PLYM-1E48B91/2021, England/PLYM-1E48BA0/2021, England/PLYM-1E48BBF/2021, England/PLYM-1E48BDD/2021, England/PLYM-1E48BEC/2021, England/PLYM-1E48BFB/2021, England/PLYM-1E48C34/2021, England/PLYM-1E48C43/2021, England/PLYM-1E48C52/2021, England/PLYM-1E48C61/2021, England/PLYM-1E48C70/2021, England/PLYM-1E48C8F/2021, England/PLYM-1E48C9E/2021, England/PLYM-1E48CCB/2021, England/PLYM-1E48CDA/2021, England/PLYM-1E48CE9/2021, England/PLYM-1E48CF8/2021, England/PLYM-1E48D04/2021, England/PLYM-1E48D13/2021, England/PLYM-1E48D31/2021, England/PLYM-1E48D40/2021, England/PLYM-1E48D5F/2021, England/PLYM-1E48D7D/2021, England/PLYM-1E48D8C/2021, England/PLYM-1E48D9B/2021, England/PLYM-1E48DAA/2021, England/PLYM-1E48DC8/2021, England/PLYM-1E48DD7/2021, England/PLYM-1E48E01/2021, England/PLYM-1E48E2F/2021, England/PLYM-1E48E3E/2021, England/PLYM-1E48E4D/2021, England/PLYM-1E48E6B/2021, England/PLYM-1E48E7A/2021, England/PLYM-1E48E89/2021, England/PLYM-1E48E98/2021, England/PLYM-1E48EB6/2021, England/PLYM-1E48EC5/2021, England/PLYM-1E48EF2/2021, England/PLYM-1E48F1D/2021, England/PLYM-1E48F3B/2021, England/PLYM-1E48F4A/2021, England/PLYM-1E48F59/2021, England/PLYM-1E48F68/2021, England/PLYM-1E48F77/2021, England/PLYM-1E48F95/2021, England/PLYM-1E48FA4/2021, England/PLYM-1E48FB3/2021, England/PLYM-1E48FC2/2021, England/PLYM-1E48FD1/2021, England/PLYM-1E48FE0/2021, England/PLYM-1E4900A/2021, England/PLYM-1E49019/2021, England/PLYM-1E49037/2021, England/PLYM-1E49064/2021, England/PLYM-1E49073/2021, England/PLYM-1E49082/2021, England/PLYM-1E60225/2021, England/PLYM-1E60243/2021, England/PLYM-1E60252/2021, England/PLYM-1E60261/2021, England/PLYM-1E6028F/2021, England/PLYM-1E6029E/2021, England/PLYM-1E602AD/2021, England/PLYM-1E70B27/2021, England/PLYM-1E70B36/2021, England/PLYM-1E70B45/2021, England/PLYM-1E70B54/2021, England/PLYM-1E70B63/2021, England/PLYM-1E70B72/2021, England/PLYM-1E70B81/2021, England/PLYM-1E70B90/2021, England/PLYM-1E70BCD/2021, England/PLYM-1E70BDC/2021, England/PLYM-1E70BFA/2021, England/PLYM-1E70C06/2021, England/PLYM-1E70C15/2021, England/PLYM-1E70C24/2021, England/PLYM-1E70C33/2021, England/PLYM-1E70C42/2021, England/PLYM-1E70C51/2021, England/PLYM-1E70C60/2021, England/PLYM-1E70C7F/2021, England/PLYM-1E70C8E/2021, England/PLYM-1E70C9D/2021, England/PLYM-1E70CAC/2021, England/PLYM-1E70CBB/2021, England/PLYM-1E70CCA/2021, England/PLYM-1E70CD9/2021, England/PLYM-1E70CE8/2021, England/PLYM-1E70CF7/2021, England/PLYM-1E70D03/2021, England/PLYM-1E70D21/2021, England/PLYM-1E70D30/2021, England/PLYM-1E70D4F/2021, England/PLYM-1E70D5E/2021, England/PLYM-1E70D7C/2021, England/PLYM-1E70D8B/2021, England/PLYM-1E70DA9/2021, England/PLYM-1E70DB8/2021, England/PLYM-1E70DC7/2021, England/PLYM-1E70DE5/2021, England/PLYM-1E70DF4/2021, England/PLYM-1E70E00/2021, England/PLYM-1E70E1F/2021, England/PLYM-1E70E2E/2021, England/PLYM-1E70E3D/2021, England/PLYM-1E70E4C/2021, England/PLYM-1E70E5B/2021, England/PLYM-1E70E6A/2021, England/PLYM-1E70E79/2021, England/PLYM-1E70E88/2021, England/PLYM-1E70E97/2021, England/PLYM-1E70EB5/2021, England/PLYM-1E70EC4/2021, England/PLYM-1E70EE2/2021, England/PLYM-1E70F0D/2021, England/PLYM-1E70F1C/2021, England/PLYM-1E70F2B/2021, England/PLYM-1E70F58/2021, England/PLYM-1E70F67/2021, England/PLYM-1E70F76/2021, England/PLYM-1E70F85/2021, England/PLYM-1E70FB2/2021, England/PLYM-1E70FC1/2021, England/PLYM-1E70FD0/2021, England/PLYM-1E70FEF/2021, England/PLYM-1E70FFE/2021, England/PLYM-1E71009/2021, England/PLYM-1E71018/2021, England/PLYM-1E71027/2021, England/PLYM-1E71036/2021, England/PLYM-1E71045/2021, England/PLYM-1E71054/2021, England/PLYM-1E71063/2021, England/PLYM-1E71072/2021, England/PLYM-1E71081/2021, England/PLYM-1E71090/2021, England/PLYM-1E710AF/2021, England/PLYM-1E710BE/2021, England/PLYM-1E710CD/2021, England/PLYM-1E710DC/2021, England/PLYM-1E710EB/2021, England/PLYM-1E72E68/2021, England/PLYM-1E72E77/2021, England/PLYM-1E72E86/2021, England/PLYM-1E72E95/2021, England/PLYM-1E72EB3/2021, England/PLYM-1E72EC2/2021, England/PLYM-1E72ED1/2021, England/PLYM-1E72EFF/2021, England/PLYM-1E72F0B/2021, England/PLYM-1E72F1A/2021, England/PLYM-1E72F29/2021, England/PLYM-1E72F47/2021, England/PLYM-1E72F56/2021, England/PLYM-1E72F65/2021, England/PLYM-1E72F74/2021, England/PLYM-1E72F83/2021, England/PLYM-1E72F92/2021, England/PLYM-1E72FA1/2021, England/PLYM-1E72FB0/2021, England/PLYM-1E72FCF/2021, England/PLYM-1E72FDE/2021, England/PLYM-1E72FED/2021, England/PLYM-1E73007/2021, England/PLYM-1E73016/2021, England/PLYM-1E73025/2021, England/PLYM-1E73034/2021, England/PLYM-1E73043/2021, England/PLYM-1E73061/2021, England/PLYM-1E7308F/2021, England/PLYM-1E7309E/2021, England/PLYM-1E730BC/2021, England/PLYM-1E730CB/2021, England/PLYM-1E730DA/2021, England/PLYM-1E730E9/2021, England/PLYM-1E730F8/2021, England/PLYM-1E73104/2021, England/PLYM-1E73113/2021, England/PLYM-1E73122/2021, England/PLYM-1E73131/2021, England/PLYM-1E73140/2021, England/PLYM-1E7315F/2021, England/PLYM-1E7316E/2021, England/PLYM-1E7317D/2021, England/PLYM-1E7318C/2021, England/PLYM-1E7319B/2021, England/PLYM-1E731AA/2021, England/PLYM-1E731B9/2021, England/PLYM-1E731C8/2021, England/PLYM-1E731D7/2021, England/PLYM-1E731E6/2021, England/PLYM-1E731F5/2021, England/PLYM-1E73210/2021, England/PLYM-1E7322F/2021, England/PLYM-1E7323E/2021, England/PLYM-1E7324D/2021, England/PLYM-1E7325C/2021, England/PLYM-1E7326B/2021, England/PLYM-1E73289/2021, England/PLYM-1E73298/2021, England/PLYM-1E732A7/2021, England/PLYM-1E732B6/2021, England/PLYM-1E732D4/2021, England/PLYM-1E732E3/2021, England/PLYM-1E732F2/2021, England/PLYM-1E7330E/2021, England/PLYM-1E7331D/2021, England/PLYM-1E7332C/2021, England/PLYM-1E7333B/2021, England/PLYM-1E7334A/2021, England/PLYM-1E73359/2021, England/PLYM-1E73368/2021, England/PLYM-1E73377/2021, England/PLYM-1E73386/2021, England/PLYM-1E73395/2021, England/PLYM-1E733A4/2021, England/PLYM-1E733B3/2021, England/PLYM-1E733C2/2021, England/PLYM-1E733D1/2021, England/PLYM-1E733E0/2021, England/PLYM-1E733FF/2021, England/PLYM-1E7340B/2021, England/PLYM-1E7341A/2021, England/PLYM-1E73429/2021, England/PLYM-1E73438/2021, England/PLYM-1E74006/2021, England/PLYM-1E74015/2021, England/PLYM-1E74033/2021, England/PLYM-1E74051/2021, England/PLYM-1E74060/2021, England/PLYM-1E7409D/2021, England/PLYM-1E740AC/2021, England/PLYM-1E740BB/2021, England/PLYM-1E740CA/2021, England/PLYM-1E740D9/2021, England/PLYM-1E740F7/2021, England/PLYM-1E74103/2021, England/PLYM-1E74112/2021, England/PLYM-1E74121/2021, England/PLYM-1E74130/2021, England/PLYM-1E7414F/2021, England/PLYM-1E7415E/2021, England/PLYM-1E7416D/2021, England/PLYM-1E7417C/2021, England/PLYM-1E7419A/2021, England/PLYM-1E741B8/2021, England/PLYM-1E741D6/2021, England/PLYM-1E741E5/2021, England/PLYM-1E741F4/2021, England/PLYM-1E74200/2021, England/PLYM-1E7421F/2021, England/PLYM-1E7422E/2021, England/PLYM-1E7423D/2021, England/PLYM-1E7424C/2021, England/PLYM-1E7425B/2021, England/PLYM-1E7426A/2021, England/PLYM-1E74279/2021, England/PLYM-1E74297/2021, England/PLYM-1E742A6/2021, England/PLYM-1E742B5/2021, England/PLYM-1E742C4/2021, England/PLYM-1E742E2/2021, England/PLYM-1E742F1/2021, England/PLYM-1E7430D/2021, England/PLYM-1E7431C/2021, England/PLYM-1E7432B/2021, England/PLYM-1E7433A/2021, England/PLYM-1E74349/2021, England/PLYM-1E74358/2021, England/PLYM-1E74376/2021, England/PLYM-1E74385/2021, England/PLYM-1E74394/2021, England/PLYM-1E743A3/2021, England/PLYM-1E743B2/2021, England/PLYM-1E743C1/2021, England/PLYM-1E743D0/2021, England/PLYM-1E743EF/2021, England/PLYM-1E743FE/2021, England/PLYM-1E7440A/2021, England/PLYM-1E74419/2021, England/PLYM-1E74428/2021, England/PLYM-1E74437/2021, England/PLYM-1E74446/2021, England/PLYM-1E74455/2021, England/PLYM-1E74473/2021, England/PLYM-1E74482/2021, England/PLYM-1E74491/2021, England/PLYM-1E744A0/2021, England/PLYM-1E744BF/2021, England/PLYM-1E744CE/2021, England/PLYM-1E744DD/2021, England/PLYM-1E744EC/2021, England/PLYM-1E744FB/2021, England/PLYM-1E74507/2021, England/PLYM-1E74516/2021, England/PLYM-1E74525/2021, England/PLYM-1E74534/2021, England/PLYM-1E74543/2021, England/PLYM-1E74561/2021, England/PLYM-1E74570/2021, England/PLYM-1E7458F/2021, England/PLYM-1E7459E/2021, England/PLYM-1E745AD/2021, England/PLYM-1E745CB/2021, England/PLYM-1E745DA/2021, England/PLYM-1E76F07/2021, England/PLYM-1E76F16/2021, England/PLYM-1E76F25/2021, England/PLYM-1E76F34/2021, England/PLYM-1E76F43/2021, England/PLYM-1E76F61/2021, England/PLYM-1E76F70/2021, England/PLYM-1E76F8F/2021, England/PLYM-1E76F9E/2021, England/PLYM-1E76FAD/2021, England/PLYM-1E76FDA/2021, England/PLYM-1E76FF8/2021, England/PLYM-1E77012/2021, England/PLYM-1E77021/2021, England/PLYM-1E77030/2021, England/PLYM-1E7705E/2021, England/PLYM-1E7706D/2021, England/PLYM-1E7707C/2021, England/PLYM-1E7709A/2021, England/PLYM-1E770A9/2021, England/PLYM-1E770B8/2021, England/PLYM-1E770C7/2021, England/PLYM-1E770D6/2021, England/PLYM-1E770E5/2021, England/PLYM-1E770F4/2021, England/PLYM-1E77100/2021, England/PLYM-1E7711F/2021, England/PLYM-1E7712E/2021, England/PLYM-1E7714C/2021, England/PLYM-1E7715B/2021, England/PLYM-1E7716A/2021, England/PLYM-1E77188/2021, England/PLYM-1E771A6/2021, England/PLYM-1E771B5/2021, England/PLYM-1E771C4/2021, England/PLYM-1E771E2/2021, England/PLYM-1E771F1/2021, England/PLYM-1E7720D/2021, England/PLYM-1E7721C/2021, England/PLYM-1E7722B/2021, England/PLYM-1E7723A/2021, England/PLYM-1E77267/2021, England/PLYM-1E77276/2021, England/PLYM-1E77294/2021, England/PLYM-1E772A3/2021, England/PLYM-1E772B2/2021, England/PLYM-1E772D0/2021, England/PLYM-1E772EF/2021, England/PLYM-1E772FE/2021, England/PLYM-1E77319/2021, England/PLYM-1E77328/2021, England/PLYM-1E77346/2021, England/PLYM-1E77355/2021, England/PLYM-1E77364/2021, England/PLYM-1E77373/2021, England/PLYM-1E77382/2021, England/PLYM-1E77391/2021, England/PLYM-1E773DD/2021, England/PLYM-1E773EC/2021, England/PLYM-1E773FB/2021, England/PLYM-1E77407/2021, England/PLYM-1E77416/2021, England/PLYM-1E77434/2021, England/PLYM-1E77443/2021, England/PLYM-1E77470/2021, England/PLYM-1E7749E/2021, England/PLYM-1E774AD/2021, England/PLYM-1E774BC/2021, England/PLYM-1E774CB/2021, England/PLYM-1E774DA/2021, England/PLYM-1E780A8/2021, England/PLYM-1E780C6/2021, England/PLYM-1E780D5/2021, England/PLYM-1E780F3/2021, England/PLYM-1E7812D/2021, England/PLYM-1E7813C/2021, England/PLYM-1E7814B/2021, England/PLYM-1E7815A/2021, England/PLYM-1E78178/2021, England/PLYM-1E78196/2021, England/PLYM-1E781A5/2021, England/PLYM-1E781B4/2021, England/PLYM-1E781C3/2021, England/PLYM-1E781D2/2021, England/PLYM-1E7820C/2021, England/PLYM-1E7821B/2021, England/PLYM-1E7822A/2021, England/PLYM-1E78239/2021, England/PLYM-1E78248/2021, England/PLYM-1E78257/2021, England/PLYM-1E78266/2021, England/PLYM-1E78284/2021, England/PLYM-1E78293/2021, England/PLYM-1E782C0/2021, England/PLYM-1E782DF/2021, England/PLYM-1E782EE/2021, England/PLYM-1E78309/2021, England/PLYM-1E78318/2021, England/PLYM-1E78327/2021, England/PLYM-1E78336/2021, England/PLYM-1E78345/2021, England/PLYM-1E78372/2021, England/PLYM-1E78381/2021, England/PLYM-1E78390/2021, England/PLYM-1E783AF/2021, England/PLYM-1E783BE/2021, England/PLYM-1E783CD/2021, England/PLYM-1E783DC/2021, England/PLYM-1E783EB/2021, England/PLYM-1E783FA/2021, England/PLYM-1E78415/2021, England/PLYM-1E78424/2021, England/PLYM-1E78433/2021, England/PLYM-1E78442/2021, England/PLYM-1E78451/2021, England/PLYM-1E78460/2021, England/PLYM-1E7847F/2021, England/PLYM-1E7848E/2021, England/PLYM-1E7849D/2021, England/PLYM-1E784AC/2021, England/PLYM-1E784BB/2021, England/PLYM-1E784CA/2021, England/PLYM-1E784D9/2021, England/PLYM-1E78503/2021, England/PLYM-1E78512/2021, England/PLYM-1E78521/2021, England/PLYM-1E78530/2021, England/PLYM-1E7855E/2021, England/PLYM-1E7856D/2021, England/PLYM-1E7857C/2021, England/PLYM-1E7858B/2021, England/PLYM-1E7859A/2021, England/PLYM-1E785A9/2021, England/PLYM-1E785B8/2021, England/PLYM-1E785D6/2021, England/PLYM-1E785F4/2021, England/PLYM-1E78600/2021, England/PLYM-1E7862E/2021, England/PLYM-1E7865B/2021, England/PLYM-1E7866A/2021, England/PLYM-1E78679/2021, England/PLYM-1E7E488/2021, England/PLYM-1E7E497/2021, England/PLYM-1E7E4A6/2021, England/PLYM-1E7E4C4/2021, England/PLYM-1E7E4D3/2021, England/PLYM-1E7E50D/2021, England/PLYM-1E7E52B/2021, England/PLYM-1E7E53A/2021, England/PLYM-1E7E549/2021, England/PLYM-1E7E558/2021, England/PLYM-1E7E567/2021, England/PLYM-1E7E576/2021, England/PLYM-1E7E585/2021, England/PLYM-1E7E594/2021, England/PLYM-1E7E5A3/2021, England/PLYM-1E7E5B2/2021, England/PLYM-1E7E5C1/2021, England/PLYM-1E7E5D0/2021, England/PLYM-1E7E5EF/2021, England/PLYM-1E7E5FE/2021, England/PLYM-1E7E60A/2021, England/PLYM-1E7E619/2021, England/PLYM-1E7E628/2021, England/PLYM-1E7E637/2021, England/PLYM-1E7E646/2021, England/PLYM-1E7E655/2021, England/PLYM-1E7E664/2021, England/PLYM-1E7E673/2021, England/PLYM-1E7E682/2021, England/PLYM-1E7E6BF/2021, England/PLYM-1E7E6CE/2021, England/PLYM-1E7E6DD/2021, England/PLYM-1E7E6EC/2021, England/PLYM-1E7E6FB/2021, England/PLYM-1E7E716/2021, England/PLYM-1E7E725/2021, England/PLYM-1E7E734/2021, England/PLYM-1E7E743/2021, England/PLYM-1E7E752/2021, England/PLYM-1E7E761/2021, England/PLYM-1E7E770/2021, England/PLYM-1E7E78F/2021, England/PLYM-1E7E79E/2021, England/PLYM-1E7E7AD/2021, England/PLYM-1E7E7BC/2021, England/PLYM-1E7E7CB/2021, England/PLYM-1E7E7DA/2021, England/PLYM-1E7E7E9/2021, England/PLYM-1E7E7F8/2021, England/PLYM-1E7E804/2021, England/PLYM-1E7E813/2021, England/PLYM-1E7E822/2021, England/PLYM-1E7E831/2021, England/PLYM-1E7E840/2021, England/PLYM-1E7E85F/2021, England/PLYM-1E7E86E/2021, England/PLYM-1E7E87D/2021, England/PLYM-1E7E88C/2021, England/PLYM-1E7E89B/2021, England/PLYM-1E7E8AA/2021, England/PLYM-1E7E8B9/2021, England/PLYM-1E7E8C8/2021, England/PLYM-1E7E8D7/2021, England/PLYM-1E7E8E6/2021, England/PLYM-1E7E8F5/2021, England/PLYM-1E7E901/2021, England/PLYM-1E7E910/2021, England/PLYM-1E7E92F/2021, England/PLYM-1E7E94D/2021, England/PLYM-1E7E95C/2021, England/PLYM-1E7E96B/2021, England/PLYM-1E7E97A/2021, England/PLYM-1E7E989/2021, England/PLYM-1E7E998/2021, England/PLYM-1E7E9A7/2021, England/PLYM-1E7E9B6/2021, England/PLYM-1E7E9C5/2021, England/PLYM-1E7E9D4/2021, England/PLYM-1E7E9E3/2021, England/PLYM-1E7E9F2/2021, England/PLYM-1E7EA0E/2021, England/PLYM-1E7EA1D/2021, England/PLYM-1EA4780/2021, England/PLYM-1EA479F/2021, England/PLYM-1EA47AE/2021, England/PLYM-1EA47BD/2021, England/PLYM-1EA47CC/2021, England/PLYM-1EA47DB/2021, England/PLYM-1EA47EA/2021, England/PLYM-1EA4805/2021, England/PLYM-1EA4814/2021, England/PLYM-1EA4823/2021, England/PLYM-1EA4832/2021, England/PLYM-1EA4841/2021, England/PLYM-1EA4850/2021, England/PLYM-1EA487E/2021, England/PLYM-1EA489C/2021, England/PLYM-1EA48AB/2021, England/PLYM-1EA48BA/2021, England/PLYM-1EA48F6/2021, England/PLYM-1EA4902/2021, England/PLYM-1EA4911/2021, England/PLYM-1EA4920/2021, England/PLYM-1EA493F/2021, England/PLYM-1EA494E/2021, England/PLYM-1EA495D/2021, England/PLYM-1EA497B/2021, England/PLYM-1EA4999/2021, England/PLYM-1EA49A8/2021, England/PLYM-1EA49B7/2021, England/PLYM-1EA49C6/2021, England/PLYM-1EA49D5/2021, England/PLYM-1EA49E4/2021, England/PLYM-1EA49F3/2021, England/PLYM-1EA4A0F/2021, England/PLYM-1EA4A1E/2021, England/PLYM-1EA4A2D/2021, England/PLYM-1EA4A3C/2021, England/PLYM-1EA4A4B/2021, England/PLYM-1EA4A5A/2021, England/PLYM-1EA4A69/2021, England/PLYM-1EA4A78/2021, England/PLYM-1EA4A87/2021, England/PLYM-1EA4A96/2021, England/PLYM-1EA4AA5/2021, England/PLYM-1EA4AB4/2021, England/PLYM-1EA4AC3/2021, England/PLYM-1EA4AE1/2021, England/PLYM-1EA4AF0/2021, England/PLYM-1EA4B0C/2021, England/PLYM-1EA4B1B/2021, England/PLYM-1EA4B48/2021, England/PLYM-1EA4B57/2021, England/PLYM-1EA4B66/2021, England/PLYM-1EA4B75/2021, England/PLYM-1EA4B84/2021, England/PLYM-1EA4BB1/2021, England/PLYM-1EA4BC0/2021, England/PLYM-1EA4BEE/2021, England/PLYM-1EA4BFD/2021, England/PLYM-1EA4C09/2021, England/PLYM-1EA4C18/2021, England/PLYM-1EA4C36/2021, England/PLYM-1EA4C45/2021, England/PLYM-1EA4C54/2021, England/PLYM-1EA4C81/2021, England/PLYM-1EA4CAF/2021, England/PLYM-1EA4CBE/2021, England/PLYM-1EA4CDC/2021, England/PLYM-1EA4CEB/2021, England/PLYM-1EA4D06/2021, England/PLYM-1EA4D15/2021, England/PLYM-1EA4D24/2021, England/PLYM-1EA4D33/2021, England/PLYM-1EA4D42/2021, England/PLYM-1EA4D51/2021, England/PLYM-1EA534F/2021, England/PLYM-1EA535E/2021, England/PLYM-1EA536D/2021, England/PLYM-1EA537C/2021, England/PLYM-1EA538B/2021, England/PLYM-1EA539A/2021, England/PLYM-1EA53A9/2021, England/PLYM-1EA53B8/2021, England/PLYM-1EA53C7/2021, England/PLYM-1EA53D6/2021, England/PLYM-1EA53E5/2021, England/PLYM-1EA53F4/2021, England/PLYM-1EA5400/2021, England/PLYM-1EA541F/2021, England/PLYM-1EA542E/2021, England/PLYM-1EA543D/2021, England/PLYM-1EA544C/2021, England/PLYM-1EA545B/2021, England/PLYM-1EA546A/2021, England/PLYM-1EA5479/2021, England/PLYM-1EA5488/2021, England/PLYM-1EA54A6/2021, England/PLYM-1EA54B5/2021, England/PLYM-1EA54C4/2021, England/PLYM-1EA54D3/2021, England/PLYM-1EA54E2/2021, England/PLYM-1EA54F1/2021, England/PLYM-1EA550D/2021, England/PLYM-1EA551C/2021, England/PLYM-1EA552B/2021, England/PLYM-1EA553A/2021, England/PLYM-1EA5549/2021, England/PLYM-1EA5558/2021, England/PLYM-1EA5567/2021, England/PLYM-1EA5576/2021, England/PLYM-1EA5585/2021, England/PLYM-1EA5594/2021, England/PLYM-1EA55A3/2021, England/PLYM-1EA55B2/2021, England/PLYM-1EA55D0/2021, England/PLYM-1EA55EF/2021, England/PLYM-1EA55FE/2021, England/PLYM-1EA560A/2021, England/PLYM-1EA5619/2021, England/PLYM-1EA5628/2021, England/PLYM-1EA5646/2021, England/PLYM-1EA5664/2021, England/PLYM-1EA5673/2021, England/PLYM-1EA5682/2021, England/PLYM-1EA5691/2021, England/PLYM-1EA56A0/2021, England/PLYM-1EA56BF/2021, England/PLYM-1EA56CE/2021, England/PLYM-1EA56DD/2021, England/PLYM-1EA56EC/2021, England/PLYM-1EA56FB/2021, England/PLYM-1EA5707/2021, England/PLYM-1EA5716/2021, England/PLYM-1EA5725/2021, England/PLYM-1EA5734/2021, England/PLYM-1EA5752/2021, England/PLYM-1EA5761/2021, England/PLYM-1EA5770/2021, England/PLYM-1EA578F/2021, England/PLYM-1EA579E/2021, England/PLYM-1EA57AD/2021, England/PLYM-1EA57CB/2021, England/PLYM-1EA57DA/2021, England/PLYM-1EA57E9/2021, England/PLYM-1EA57F8/2021, England/PLYM-1EA5804/2021, England/PLYM-1EA5813/2021, England/PLYM-1EA5822/2021, England/PLYM-1EA5831/2021, England/PLYM-1EA5840/2021, England/PLYM-1EA585F/2021, England/PLYM-1EA586E/2021, England/PLYM-1EA587D/2021, England/PLYM-1EA588C/2021, England/PLYM-1EA589B/2021, England/PLYM-1EA58AA/2021, England/PLYM-1EA58B9/2021, England/PLYM-1EA58D7/2021, England/PLYM-1EA58E6/2021, England/PLYM-1EA58F5/2021, England/PLYM-1EA5901/2021, England/PLYM-1EA5910/2021, England/PLYM-1EB55CE/2021, England/PLYM-1EB55DD/2021, England/PLYM-1EB55EC/2021, England/PLYM-1EB55FB/2021, England/PLYM-1EB5616/2021, England/PLYM-1EB5634/2021, England/PLYM-1EB5643/2021, England/PLYM-1EB5652/2021, England/PLYM-1EB5661/2021, England/PLYM-1EB5670/2021, England/PLYM-1EB568F/2021, England/PLYM-1EB569E/2021, England/PLYM-1EB56AD/2021, England/PLYM-1EB56BC/2021, England/PLYM-1EB56DA/2021, England/PLYM-1EB56E9/2021, England/PLYM-1EB56F8/2021, England/PLYM-1EB5704/2021, England/PLYM-1EB5713/2021, England/PLYM-1EB5722/2021, England/PLYM-1EB5740/2021, England/PLYM-1EB575F/2021, England/PLYM-1EB577D/2021, England/PLYM-1EB578C/2021, England/PLYM-1EB579B/2021, England/PLYM-1EB57AA/2021, England/PLYM-1EB57B9/2021, England/PLYM-1EB57C8/2021, England/PLYM-1EB57D7/2021, England/PLYM-1EB57E6/2021, England/PLYM-1EB57F5/2021, England/PLYM-1EB5801/2021, England/PLYM-1EB5810/2021, England/PLYM-1EB582F/2021, England/PLYM-1EB583E/2021, England/PLYM-1EB586B/2021, England/PLYM-1EB587A/2021, England/PLYM-1EB5889/2021, England/PLYM-1EB5898/2021, England/PLYM-1EB58A7/2021, England/PLYM-1EB58C5/2021, England/PLYM-1EB58D4/2021, England/PLYM-1EB591D/2021, England/PLYM-1EB592C/2021, England/PLYM-1EB593B/2021, England/PLYM-1EB594A/2021, England/PLYM-1EB5977/2021, England/PLYM-1EB5986/2021, England/PLYM-1EB5995/2021, England/PLYM-1EB59A4/2021, England/PLYM-1EB59B3/2021, England/PLYM-1EB59C2/2021, England/PLYM-1EB59D1/2021, England/PLYM-1EB59E0/2021, England/PLYM-1EB59FF/2021, England/PLYM-1EB5A0B/2021, England/PLYM-1EB5A29/2021, England/PLYM-1EB5A38/2021, England/PLYM-1EB5A65/2021, England/PLYM-1EB5A74/2021, England/PLYM-1EB5A83/2021, England/PLYM-1EB5A92/2021, England/PLYM-1EB5AA1/2021, England/PLYM-1EB5AB0/2021, England/PLYM-1EB5ACF/2021, England/PLYM-1EB5ADE/2021, England/PLYM-1EB5B08/2021, England/PLYM-1EB5B17/2021, England/PLYM-1EB5B26/2021, England/PLYM-1EB5B35/2021, England/PLYM-1EB5B44/2021, England/PLYM-1EB5B53/2021, England/PLYM-1EB5B62/2021, England/PLYM-1EB5B71/2021, England/PLYM-1EC5B6F/2021, England/PLYM-1EC5B7E/2021, England/PLYM-1EC5B8D/2021, England/PLYM-1EC5BBA/2021, England/PLYM-1EC5BC9/2021, England/PLYM-1EC5BD8/2021, England/PLYM-1EC5C02/2021, England/PLYM-1EC5C11/2021, England/PLYM-1EC5C20/2021, England/PLYM-1EC5C3F/2021, England/PLYM-1EC5C6C/2021, England/PLYM-1EC5C7B/2021, England/PLYM-1EC5C99/2021, England/PLYM-1EC5CA8/2021, England/PLYM-1EC5CB7/2021, England/PLYM-1EC5CD5/2021, England/PLYM-1EC5CE4/2021, England/PLYM-1EC5CF3/2021, England/PLYM-1EC5D0F/2021, England/PLYM-1EC5D1E/2021, England/PLYM-1EC5D3C/2021, England/PLYM-1EC5D4B/2021, England/PLYM-1EC5D5A/2021, England/PLYM-1EC5D69/2021, England/PLYM-1EC5D78/2021, England/PLYM-1EC5D87/2021, England/PLYM-1EC5D96/2021, England/PLYM-1EC5DA5/2021, England/PLYM-1EC5DB4/2021, England/PLYM-1EC5DC3/2021, England/PLYM-1EC5DD2/2021, England/PLYM-1EC5DF0/2021, England/PLYM-1EC5E0C/2021, England/PLYM-1EC5E1B/2021, England/PLYM-1EC7B8B/2021, England/PLYM-1EC7B9A/2021, England/PLYM-1EC7BA9/2021, England/PLYM-1EC7BB8/2021, England/PLYM-1EC7BC7/2021, England/PLYM-1EC7BD6/2021, England/PLYM-1EC7BE5/2021, England/PLYM-1EC7BF4/2021, England/PLYM-1EC7C1F/2021, England/PLYM-1EC7C2E/2021, England/PLYM-1EC7C3D/2021, England/PLYM-1EC7C4C/2021, England/PLYM-1EC7C6A/2021, England/PLYM-1EC7C88/2021, England/PLYM-1EC7C97/2021, England/PLYM-1EC7CC4/2021, England/PLYM-1EC7CD3/2021, England/PLYM-1EC7CE2/2021, England/PLYM-1EC7CF1/2021, England/PLYM-1EC7D0D/2021, England/PLYM-1EC7D1C/2021, England/PLYM-1EC7D2B/2021, England/PLYM-1EC7D3A/2021, England/PLYM-1EC7D49/2021, England/PLYM-1EC7D58/2021, England/PLYM-1EC7D67/2021, England/PLYM-1EC7D76/2021, England/PLYM-1EC7D85/2021, England/PLYM-1EC7D94/2021, England/PLYM-1EC7DA3/2021, England/PLYM-1EC7DB2/2021, England/PLYM-1EC7DC1/2021, England/PLYM-1EC7DD0/2021, England/PLYM-1EC7DEF/2021, England/PLYM-1EC7DFE/2021, England/PLYM-1EC7E0A/2021, England/PLYM-1EC7E19/2021, England/PLYM-1EC7E28/2021, England/PLYM-1EC7E37/2021, England/PLYM-1EC7E46/2021, England/PLYM-1EC7E55/2021, England/PLYM-1EC7E64/2021, England/PLYM-1EC7E73/2021, England/PLYM-1EC7E82/2021, England/PLYM-1EC7E91/2021, England/PLYM-1EC7EA0/2021, England/PLYM-1EC7EBF/2021, England/PLYM-1EC7EDD/2021, England/PLYM-1EC7EEC/2021, England/PLYM-1EC7F07/2021, England/PLYM-1EC7F16/2021, England/PLYM-1EC7F34/2021, England/PLYM-1EC7F43/2021, England/PLYM-1EC7F61/2021, England/PLYM-1EC7F70/2021, England/PLYM-1EC7F9E/2021, England/PLYM-1EC7FAD/2021, England/PLYM-1EC7FBC/2021, England/PLYM-1EC7FDA/2021, England/PLYM-1EC7FE9/2021, England/PLYM-1EC7FF8/2021, England/PLYM-1EC8012/2021, England/PLYM-1EC8021/2021, England/PLYM-1EC8030/2021, England/PLYM-1EC804F/2021, England/PLYM-1EC805E/2021, England/PLYM-1EC807C/2021, England/PLYM-1EC808B/2021, England/PLYM-1EC809A/2021, England/PLYM-1EC80A9/2021, England/PLYM-1EC80B8/2021, England/PLYM-1EC80C7/2021, England/PLYM-1EC80E5/2021, England/PLYM-1EC80F4/2021, England/PLYM-1EC8100/2021, England/PLYM-1EC811F/2021, England/PLYM-1EC812E/2021, England/PLYM-1EC813D/2021, England/PLYM-1EC9ECC/2021, England/PLYM-1EC9EDB/2021, England/PLYM-1EC9EEA/2021, England/PLYM-1EC9EF9/2021, England/PLYM-1EC9F05/2021, England/PLYM-1EC9F14/2021, England/PLYM-1EC9F23/2021, England/PLYM-1EC9F32/2021, England/PLYM-1EC9F41/2021, England/PLYM-1EC9F50/2021, England/PLYM-1EC9F6F/2021, England/PLYM-1EC9F7E/2021, England/PLYM-1EC9F8D/2021, England/PLYM-1EC9FAB/2021, England/PLYM-1EC9FBA/2021, England/PLYM-1EC9FC9/2021, England/PLYM-1EC9FD8/2021, England/PLYM-1EC9FE7/2021, England/PLYM-1EC9FF6/2021, England/PLYM-1ECA001/2021, England/PLYM-1ECA010/2021, England/PLYM-1ECA02F/2021, England/PLYM-1ECA03E/2021, England/PLYM-1ECA04D/2021, England/PLYM-1ECA05C/2021, England/PLYM-1ECA06B/2021, England/PLYM-1ECA07A/2021, England/PLYM-1ECA089/2021, England/PLYM-1ECA098/2021, England/PLYM-1ECA0A7/2021, England/PLYM-1ECA0B6/2021, England/PLYM-1ECA0C5/2021, England/PLYM-1ECA0D4/2021, England/PLYM-1ECA0E3/2021, England/PLYM-1ECA0F2/2021, England/PLYM-1ECA10E/2021, England/PLYM-1ECA11D/2021, England/PLYM-1ECA12C/2021, England/PLYM-1ECA13B/2021, England/PLYM-1ECA14A/2021, England/PLYM-1ECA159/2021, England/PLYM-1ECA168/2021, England/PLYM-1ECA177/2021, England/PLYM-1ECA186/2021, England/PLYM-1ECA195/2021, England/PLYM-1ECA1A4/2021, England/PLYM-1ECA1B3/2021, England/PLYM-1ECA1C2/2021, England/PLYM-1ECA1D1/2021, England/PLYM-1ECA1E0/2021, England/PLYM-1ECA1FF/2021, England/PLYM-1ECA20B/2021, England/PLYM-1ECA21A/2021, England/PLYM-1ECA238/2021, England/PLYM-1ECA247/2021, England/PLYM-1ECA256/2021, England/PLYM-1ECA265/2021, England/PLYM-1ECA274/2021, England/PLYM-1ECA283/2021, England/PLYM-1ECA292/2021, England/PLYM-1ECA2A1/2021, England/PLYM-1ECA2B0/2021, England/PLYM-1ECA2CF/2021, England/PLYM-1ECA2DE/2021, England/PLYM-1ECA2ED/2021, England/PLYM-1ECA2FC/2021, England/PLYM-1ECA308/2021, England/PLYM-1ECA317/2021, England/PLYM-1ECA326/2021, England/PLYM-1ECA344/2021, England/PLYM-1ECA353/2021, England/PLYM-1ECA380/2021, England/PLYM-1ECA39F/2021, England/PLYM-1ECA3BD/2021, England/PLYM-1ECA3CC/2021, England/PLYM-1ECA3DB/2021, England/PLYM-1ECA3EA/2021, England/PLYM-1ECA3F9/2021, England/PLYM-1ECA405/2021, England/PLYM-1ECA414/2021, England/PLYM-1ECA423/2021, England/PLYM-1ECA432/2021, England/PLYM-1ECA441/2021, England/PLYM-1ECA450/2021, England/PLYM-1ECA46F/2021, England/PLYM-1ECA47E/2021, England/PLYM-1ECA48D/2021, England/PLYM-1ECA49C/2021, England/PLYM-1ECC53D/2021, England/PLYM-1ECC54C/2021, England/PLYM-1ECC55B/2021, England/PLYM-1ECC56A/2021, England/PLYM-1ECC579/2021, England/PLYM-1ECC597/2021, England/PLYM-1ECC5B5/2021, England/PLYM-1ECC5C4/2021, England/PLYM-1ECC5D3/2021, England/PLYM-1ECC5E2/2021, England/PLYM-1ECC5F1/2021, England/PLYM-1ECC60D/2021, England/PLYM-1ECC61C/2021, England/PLYM-1ECC62B/2021, England/PLYM-1ECC63A/2021, England/PLYM-1ECC649/2021, England/PLYM-1ECC658/2021, England/PLYM-1ECC667/2021, England/PLYM-1ECC676/2021, England/PLYM-1ECC685/2021, England/PLYM-1ECC694/2021, England/PLYM-1ECC6A3/2021, England/PLYM-1ECC6B2/2021, England/PLYM-1ECC6C1/2021, England/PLYM-1ECC6D0/2021, England/PLYM-1ECC6EF/2021, England/PLYM-1ECC6FE/2021, England/PLYM-1ECC70A/2021, England/PLYM-1ECC728/2021, England/PLYM-1ECC737/2021, England/PLYM-1ECC746/2021, England/PLYM-1ECC755/2021, England/PLYM-1ECC764/2021, England/PLYM-1ECC773/2021, England/PLYM-1ECC782/2021, England/PLYM-1ECC791/2021, England/PLYM-1ECC7A0/2021, England/PLYM-1ECC7CE/2021, England/PLYM-1ECC7DD/2021, England/PLYM-1F06E0E/2021, England/PLYM-1F06E1D/2021, England/PLYM-1F06E2C/2021, England/PLYM-1F06E3B/2021, England/PLYM-1F06E4A/2021, England/PLYM-1F06E59/2021, England/PLYM-1F06E68/2021, England/PLYM-1F06E77/2021, England/PLYM-1F06E86/2021, England/PLYM-1F06E95/2021, England/PLYM-1F06EA4/2021, England/PLYM-1F06EB3/2021, England/PLYM-1F06EC2/2021, England/PLYM-1F06ED1/2021, England/PLYM-1F06EE0/2021, England/PLYM-1F06F1A/2021, England/PLYM-1F06F29/2021, England/PLYM-1F06F38/2021, England/PLYM-1F06F47/2021, England/PLYM-1F06F56/2021, England/PLYM-1F06F65/2021, England/PLYM-1F06F83/2021, England/PLYM-1F06F92/2021, England/PLYM-1F06FA1/2021, England/PLYM-1F06FB0/2021, England/PLYM-1F06FCF/2021, England/PLYM-1F06FDE/2021, England/PLYM-1F06FED/2021, England/PLYM-1F06FFC/2021, England/PLYM-1F07007/2021, England/PLYM-1F07016/2021, England/PLYM-1F07025/2021, England/PLYM-1F07034/2021, England/PLYM-1F07043/2021, England/PLYM-1F07052/2021, England/PLYM-1F07061/2021, England/PLYM-1F07070/2021, England/PLYM-1F0708F/2021, England/PLYM-1F0709E/2021, England/PLYM-1F070AD/2021, England/PLYM-1F070BC/2021, England/PLYM-1F070CB/2021, England/PLYM-1F070DA/2021, England/PLYM-1F070E9/2021, England/PLYM-1F070F8/2021, England/PLYM-1F07104/2021, England/PLYM-1F07113/2021, England/PLYM-1F07122/2021, England/PLYM-1F07131/2021, England/PLYM-1F07140/2021, England/PLYM-1F0715F/2021, England/PLYM-1F0716E/2021, England/PLYM-1F0717D/2021, England/PLYM-1F0718C/2021, England/PLYM-1F0719B/2021, England/PLYM-1F071AA/2021, England/PLYM-1F071B9/2021, England/PLYM-1F071C8/2021, England/PLYM-1F071D7/2021, England/PLYM-1F071E6/2021, England/PLYM-1F071F5/2021, England/PLYM-1F07201/2021, England/PLYM-1F07210/2021, England/PLYM-1F0722F/2021, England/PLYM-1F0723E/2021, England/PLYM-1F0724D/2021, England/PLYM-1F0725C/2021, England/PLYM-1F0726B/2021, England/PLYM-1F0727A/2021, England/PLYM-1F07289/2021, England/PLYM-1F07298/2021, England/PLYM-1F072A7/2021, England/PLYM-1F072B6/2021, England/PLYM-1F072C5/2021, England/PLYM-1F072D4/2021, England/PLYM-1F072E3/2021, England/PLYM-1F072F2/2021, England/PLYM-1F0730E/2021, England/PLYM-1F0731D/2021, England/PLYM-1F0732C/2021, England/PLYM-1F0733B/2021, England/PLYM-1F0734A/2021, England/PLYM-1F07359/2021, England/PLYM-1F07368/2021, England/PLYM-1F07377/2021, England/PLYM-1F07386/2021, England/PLYM-1F07395/2021, England/PLYM-1F073A4/2021, England/PLYM-1F073B3/2021, England/PLYM-1F073C2/2021, England/PLYM-1F073D1/2021, England/PLYM-1F08B6F/2021, England/PLYM-1F08B7E/2021, England/PLYM-1F08B8D/2021, England/PLYM-1F08B9C/2021, England/PLYM-1F08BAB/2021, England/PLYM-1F08BBA/2021, England/PLYM-1F08BC9/2021, England/PLYM-1F08BD8/2021, England/PLYM-1F08BE7/2021, England/PLYM-1F08BF6/2021, England/PLYM-1F08C02/2021, England/PLYM-1F08C11/2021, England/PLYM-1F08C20/2021, England/PLYM-1F08C3F/2021, England/PLYM-1F08C5D/2021, England/PLYM-1F08C6C/2021, England/PLYM-1F08C7B/2021, England/PLYM-1F08C99/2021, England/PLYM-1F08CA8/2021, England/PLYM-1F08CB7/2021, England/PLYM-1F08CC6/2021, England/PLYM-1F08CD5/2021, England/PLYM-1F08CE4/2021, England/PLYM-1F08D3C/2021, England/PLYM-1F08D4B/2021, England/PLYM-1F08D5A/2021, England/PLYM-1F08D69/2021, England/PLYM-1F08D78/2021, England/PLYM-1F08D87/2021, England/PLYM-1F08D96/2021, England/PLYM-1F08DA5/2021, England/PLYM-1F08DB4/2021, England/PLYM-1F08DC3/2021, England/PLYM-1F08DD2/2021, England/PLYM-1F08DE1/2021, England/PLYM-1F08DF0/2021, England/PLYM-1F08E0C/2021, England/PLYM-1F08E1B/2021, England/PLYM-1F08E2A/2021, England/PLYM-1F08E39/2021, England/PLYM-1F08E48/2021, England/PLYM-1F08E57/2021, England/PLYM-1F08E66/2021, England/PLYM-1F08E93/2021, England/PLYM-1F08EA2/2021, England/PLYM-1F08EB1/2021, England/PLYM-1F08EC0/2021, England/PLYM-1F08EDF/2021, England/PLYM-1F08EEE/2021, England/PLYM-1F08EFD/2021, England/PLYM-1F08F09/2021, England/PLYM-1F08F27/2021, England/PLYM-1F08F36/2021, England/PLYM-1F08F54/2021, England/PLYM-1F08F63/2021, England/PLYM-1F08F72/2021, England/PLYM-1F08F81/2021, England/PLYM-1F08F90/2021, England/PLYM-1F08FAF/2021, England/PLYM-1F08FBE/2021, England/PLYM-1F08FCD/2021, England/PLYM-1F08FDC/2021, England/PLYM-1F08FEB/2021, England/PLYM-1F08FFA/2021, England/PLYM-1F09014/2021, England/PLYM-1F09023/2021, England/PLYM-1F09032/2021, England/PLYM-1F09041/2021, England/PLYM-1F09050/2021, England/PLYM-1F0906F/2021, England/PLYM-1F0907E/2021, England/PLYM-1F0908D/2021, England/PLYM-1F0909C/2021, England/PLYM-1F090AB/2021, England/PLYM-1F090C9/2021, England/PLYM-1F090E7/2021, England/PLYM-1F090F6/2021, England/PLYM-1F09102/2021, England/PLYM-1F09111/2021, England/PLYM-1F09120/2021, England/PLYM-1F0913F/2021, England/PLYM-1F09D1D/2021, England/PLYM-1F09D2C/2021, England/PLYM-1F09D3B/2021, England/PLYM-1F09D59/2021, England/PLYM-1F09D68/2021, England/PLYM-1F09D77/2021, England/PLYM-1F09D86/2021, England/PLYM-1F09DB3/2021, England/PLYM-1F09DC2/2021, England/PLYM-1F09DE0/2021, England/PLYM-1F09E1A/2021, England/PLYM-1F09E29/2021, England/PLYM-1F09E38/2021, England/PLYM-1F09E47/2021, England/PLYM-1F09E56/2021, England/PLYM-1F09EA1/2021, England/PLYM-1F09ECF/2021, England/PLYM-1F09EDE/2021, England/PLYM-1F09EED/2021, England/PLYM-1F09F08/2021, England/PLYM-1F09F17/2021, England/PLYM-1F09F35/2021, England/PLYM-1F09F44/2021, England/PLYM-1F09F53/2021, England/PLYM-1F09F62/2021, England/PLYM-1F09F71/2021, England/PLYM-1F09F80/2021, England/PLYM-1F09F9F/2021, England/PLYM-1F09FAE/2021, England/PLYM-1F09FBD/2021, England/PLYM-1F09FDB/2021, England/PLYM-1F09FEA/2021, England/PLYM-1F09FF9/2021, England/PLYM-1F0A013/2021, England/PLYM-1F0A040/2021, England/PLYM-1F0A05F/2021, England/PLYM-1F0A06E/2021, England/PLYM-1F0A07D/2021, England/PLYM-1F0A08C/2021, England/PLYM-1F0A09B/2021, England/PLYM-1F0A0C8/2021, England/PLYM-1F0A0D7/2021, England/PLYM-1F0A0F5/2021, England/PLYM-1F0A101/2021, England/PLYM-1F0A12F/2021, England/PLYM-1F0A13E/2021, England/PLYM-1F0A14D/2021, England/PLYM-1F0A15C/2021, England/PLYM-1F0A16B/2021, England/PLYM-1F0A17A/2021, England/PLYM-1F0A198/2021, England/PLYM-1F0A1A7/2021, England/PLYM-1F0A1C5/2021, England/PLYM-1F0A1D4/2021, England/PLYM-1F0A1E3/2021, England/PLYM-1F0A21D/2021, England/PLYM-1F0A22C/2021, England/PLYM-1F0A23B/2021, England/PLYM-1F0A24A/2021, England/PLYM-1F0A259/2021, England/PLYM-1F0A268/2021, England/PLYM-1F0A277/2021, England/PLYM-1F0A286/2021, England/PLYM-1F0A2B3/2021, England/PLYM-1F0A2C2/2021, England/PLYM-1F0A2D1/2021, England/PLYM-1F0BA6F/2021, England/PLYM-1F0BA7E/2021, England/PLYM-1F0BA8D/2021, England/PLYM-1F0BA9C/2021, England/PLYM-1F0BAAB/2021, England/PLYM-1F0BABA/2021, England/PLYM-1F0BAC9/2021, England/PLYM-1F0BAD8/2021, England/PLYM-1F0BAE7/2021, England/PLYM-1F0BB02/2021, England/PLYM-1F0BB11/2021, England/PLYM-1F0BB20/2021, England/PLYM-1F0BB3F/2021, England/PLYM-1F0BB4E/2021, England/PLYM-1F0BB5D/2021, England/PLYM-1F0BB6C/2021, England/PLYM-1F0BB8A/2021, England/PLYM-1F0BB99/2021, England/PLYM-1F0BBA8/2021, England/PLYM-1F0BBB7/2021, England/PLYM-1F0BBC6/2021, England/PLYM-1F0BBD5/2021, England/PLYM-1F0BBE4/2021, England/PLYM-1F0BBF3/2021, England/PLYM-1F0BC0F/2021, England/PLYM-1F0BC1E/2021, England/PLYM-1F0BC2D/2021, England/PLYM-1F0BC3C/2021, England/PLYM-1F0BC4B/2021, England/PLYM-1F0BC5A/2021, England/PLYM-1F0BC69/2021, England/PLYM-1F0BC78/2021, England/PLYM-1F0BC87/2021, England/PLYM-1F0BC96/2021, England/PLYM-1F0BCA5/2021, England/PLYM-1F0BCB4/2021, England/PLYM-1F0BCC3/2021, England/PLYM-1F0BCD2/2021, England/PLYM-1F0BCE1/2021, England/PLYM-1F0BCF0/2021, England/PLYM-1F0BD0C/2021, England/PLYM-1F0BD1B/2021, England/PLYM-1F0BD2A/2021, England/PLYM-1F0BD39/2021, England/PLYM-1F0BD48/2021, England/PLYM-1F0BD57/2021, England/PLYM-1F0BD66/2021, England/PLYM-1F0BD75/2021, England/PLYM-1F0BD84/2021, England/PLYM-1F0BD93/2021, England/PLYM-1F0BDA2/2021, England/PLYM-1F0BDDF/2021, England/PLYM-1F0BDFD/2021, England/PLYM-1F0BE09/2021, England/PLYM-1F0BE18/2021, England/PLYM-1F0BE27/2021, England/PLYM-1F0BE36/2021, England/PLYM-1F0BE45/2021, England/PLYM-1F0BE54/2021, England/PLYM-1F0BE63/2021, England/PLYM-1F0BE72/2021, England/PLYM-1F0BE81/2021, England/PLYM-1F0BE90/2021, England/PLYM-1F0BEAF/2021, England/PLYM-1F0BECD/2021, England/PLYM-1F0BEDC/2021, England/PLYM-1F0BEEB/2021, England/PLYM-1F0BEFA/2021, England/PLYM-1F0BF06/2021, England/PLYM-1F0BF15/2021, England/PLYM-1F0BF24/2021, England/PLYM-1F0BF33/2021, England/PLYM-1F0BF42/2021, England/PLYM-1F0BF60/2021, England/PLYM-1F0BF7F/2021, England/PLYM-1F0BF8E/2021, England/PLYM-1F0BF9D/2021, England/PLYM-1F0BFAC/2021, England/PLYM-1F0BFBB/2021, England/PLYM-1F0BFCA/2021, England/PLYM-1F0BFD9/2021, England/PLYM-1F0BFE8/2021, England/PLYM-1F0BFF7/2021, England/PLYM-1F0C011/2021, England/PLYM-1F0C020/2021, England/PLYM-1F0C03F/2021, England/PLYM-1F0C04E/2021, England/PLYM-1F0C06C/2021, England/PLYM-1F0C099/2021, England/PLYM-1F0C0A8/2021, England/PLYM-1F0C0B7/2021, England/PLYM-1F0C0D5/2021, England/PLYM-1F0C0E4/2021, England/PLYM-1F0C0F3/2021, England/PLYM-1F0C10F/2021, England/PLYM-1F0C11E/2021, England/PLYM-1F0C14B/2021, England/PLYM-1F0C15A/2021, England/PLYM-1F0C169/2021, England/PLYM-1F0C178/2021, England/PLYM-1F0C1A5/2021, England/PLYM-1F0C1B4/2021, England/PLYM-1F0C1C3/2021, England/PLYM-1F0C1D2/2021, England/PLYM-1F0C1E1/2021, England/PLYM-1F0C1F0/2021, England/PLYM-1F0C20C/2021, England/PLYM-1F0C22A/2021, England/PLYM-1F0C239/2021, England/PLYM-1F0C248/2021, England/PLYM-1F0C257/2021, England/PLYM-1F0C275/2021, England/PLYM-1F0C284/2021, England/PLYM-1F0C293/2021, England/PLYM-1F0C2A2/2021, England/PLYM-1F0C2B1/2021, England/PLYM-1F0C2C0/2021, England/PLYM-1F0C2EE/2021, England/PLYM-1F0C2FD/2021, England/PLYM-1F0C309/2021, England/PLYM-1F0C318/2021, England/PLYM-1F0C327/2021, England/PLYM-1F0C336/2021, England/PLYM-1F0C345/2021, England/PLYM-1F0C354/2021, England/PLYM-1F0C363/2021, England/PLYM-1F0C372/2021, England/PLYM-1F0C381/2021, England/PLYM-1F0C390/2021, England/PLYM-1F0C3AF/2021, England/PLYM-1F0C3BE/2021, England/PLYM-1F0C3CD/2021, England/PLYM-1F0C3DC/2021, England/PLYM-1F0C3EB/2021, England/PLYM-1F0C3FA/2021, England/PLYM-1F0C406/2021, England/PLYM-1F0C415/2021, England/PLYM-1F0C424/2021, England/PLYM-1F0C433/2021, England/PLYM-1F0C442/2021, England/PLYM-1F0C451/2021, England/PLYM-1F0C460/2021, England/PLYM-1F0C47F/2021, England/PLYM-1F0C48E/2021, England/PLYM-1F0C49D/2021, England/PLYM-1F0C4AC/2021, England/PLYM-1F0C4BB/2021, England/PLYM-1F0C4CA/2021, England/PLYM-1F0C4D9/2021, England/PLYM-1F0C4E8/2021, England/PLYM-1F0C4F7/2021, England/PLYM-1F0C503/2021, England/PLYM-1F0C521/2021, England/PLYM-1F0C530/2021, England/PLYM-1F0C54F/2021, England/PLYM-1F0C55E/2021, England/PLYM-1F0C56D/2021, England/PLYM-1F0C57C/2021, England/PLYM-1F0C58B/2021, England/PLYM-1F0C59A/2021, England/PLYM-1F0C5A9/2021, England/PLYM-1F0C5B8/2021, England/PLYM-1F0C5C7/2021, England/PLYM-1F0C5D6/2021, England/PLYM-1F0C5F4/2021, England/PLYM-1F0C61F/2021, England/PLYM-1F0D7C0/2021, England/PLYM-1F0D7DF/2021, England/PLYM-1F0D7EE/2021, England/PLYM-1F0D7FD/2021, England/PLYM-1F0D809/2021, England/PLYM-1F0D818/2021, England/PLYM-1F0D827/2021, England/PLYM-1F0D836/2021, England/PLYM-1F0D845/2021, England/PLYM-1F0D854/2021, England/PLYM-1F0D863/2021, England/PLYM-1F0D872/2021, England/PLYM-1F0D890/2021, England/PLYM-1F0D8BE/2021, England/PLYM-1F0D8CD/2021, England/PLYM-1F0D8DC/2021, England/PLYM-1F0D8EB/2021, England/PLYM-1F0D8FA/2021, England/PLYM-1F0D906/2021, England/PLYM-1F0D915/2021, England/PLYM-1F0D924/2021, England/PLYM-1F0D933/2021, England/PLYM-1F0D942/2021, England/PLYM-1F0D951/2021, England/PLYM-1F0D960/2021, England/PLYM-1F0D97F/2021, England/PLYM-1F0D98E/2021, England/PLYM-1F0D99D/2021, England/PLYM-1F0D9AC/2021, England/PLYM-1F0D9BB/2021, England/PLYM-1F0D9CA/2021, England/PLYM-1F0D9D9/2021, England/PLYM-1F0D9E8/2021, England/PLYM-1F0D9F7/2021, England/PLYM-1F0DA03/2021, England/PLYM-1F0DA12/2021, England/PLYM-1F0DA21/2021, England/PLYM-1F0DA30/2021, England/PLYM-1F0DA4F/2021, England/PLYM-1F0DA5E/2021, England/PLYM-1F0DA6D/2021, England/PLYM-1F0DA7C/2021, England/PLYM-1F0DA8B/2021, England/PLYM-1F0DA9A/2021, England/PLYM-1F0DAA9/2021, England/PLYM-1F0DAB8/2021, England/PLYM-1F0DAC7/2021, England/PLYM-1F0DAD6/2021, England/PLYM-1F0DAF4/2021, England/PLYM-1F0DB00/2021, England/PLYM-1F0DB1F/2021, England/PLYM-1F0DB5B/2021, England/PLYM-1F0DB6A/2021, England/PLYM-1F0DB79/2021, England/PLYM-1F0DB88/2021, England/PLYM-1F0DB97/2021, England/PLYM-1F0DBA6/2021, England/PLYM-1F0DBB5/2021, England/PLYM-1F0DBC4/2021, England/PLYM-1F0DBD3/2021, England/PLYM-1F0DBE2/2021, England/PLYM-1F0DBF1/2021, England/PLYM-1F0DC0D/2021, England/PLYM-1F0DC1C/2021, England/PLYM-1F0DC2B/2021, England/PLYM-1F0DC3A/2021, England/PLYM-1F0DC49/2021, England/PLYM-1F0DC58/2021, England/PLYM-1F0DC67/2021, England/PLYM-1F0DC76/2021, England/PLYM-1F0DC85/2021, England/PLYM-1F0DC94/2021, England/PLYM-1F0DCA3/2021, England/PLYM-1F0DCB2/2021, England/PLYM-1F0DCC1/2021, England/PLYM-1F0DCEF/2021, England/PLYM-1F0DCFE/2021, England/PLYM-1F0DD19/2021, England/PLYM-1F0DD28/2021, England/PLYM-1F0DD37/2021, England/PLYM-1F0DD46/2021, England/PLYM-1F0DD55/2021, England/PLYM-1F0DD64/2021, England/PLYM-1F0DD73/2021, England/PLYM-1F0DD82/2021, England/PLYM-1F0DD91/2021, England/PLYM-1F0EF30/2021, England/PLYM-1F12D4E/2021, England/PLYM-1F12D5D/2021, England/PLYM-1F12D6C/2021, England/PLYM-1F12D7B/2021, England/PLYM-1F12D8A/2021, England/PLYM-1F12D99/2021, England/PLYM-1F12DA8/2021, England/PLYM-1F12DB7/2021, England/PLYM-1F12DC6/2021, England/PLYM-1F12DD5/2021, England/PLYM-1F12DE4/2021, England/PLYM-1F12DF3/2021, England/PLYM-1F12E1E/2021, England/PLYM-1F12E2D/2021, England/PLYM-1F12E4B/2021, England/PLYM-1F12E5A/2021, England/PLYM-1F12E69/2021, England/PLYM-1F12E78/2021, England/PLYM-1F12E87/2021, England/PLYM-1F12E96/2021, England/PLYM-1F12EA5/2021, England/PLYM-1F12EB4/2021, England/PLYM-1F12EC3/2021, England/PLYM-1F12ED2/2021, England/PLYM-1F12EE1/2021, England/PLYM-1F12EF0/2021, England/PLYM-1F12F0C/2021, England/PLYM-1F12F2A/2021, England/PLYM-1F12F39/2021, England/PLYM-1F12F48/2021, England/PLYM-1F12F57/2021, England/PLYM-1F12F66/2021, England/PLYM-1F12F75/2021, England/PLYM-1F12F84/2021, England/PLYM-1F12F93/2021, England/PLYM-1F12FA2/2021, England/PLYM-1F12FB1/2021, England/PLYM-1F12FC0/2021, England/PLYM-1F12FDF/2021, England/PLYM-1F13BAD/2021, England/PLYM-1F13BBC/2021, England/PLYM-1F13BDA/2021, England/PLYM-1F13BE9/2021, England/PLYM-1F13BF8/2021, England/PLYM-1F13C04/2021, England/PLYM-1F13C13/2021, England/PLYM-1F13C22/2021, England/PLYM-1F13C31/2021, England/PLYM-1F13C8C/2021, England/PLYM-1F13CAA/2021, England/PLYM-1F13CB9/2021, England/PLYM-1F13CC8/2021, England/PLYM-1F13CD7/2021, England/PLYM-1F13CE6/2021, England/PLYM-1F13D01/2021, England/PLYM-1F13D10/2021, England/PLYM-1F13D2F/2021, England/PLYM-1F13D3E/2021, England/PLYM-1F13D4D/2021, England/PLYM-1F13D5C/2021, England/PLYM-1F13D7A/2021, England/PLYM-1F13D98/2021, England/PLYM-1F13DA7/2021, England/PLYM-1F13DB6/2021, England/PLYM-1F13DD4/2021, England/PLYM-1F13DF2/2021, England/PLYM-1F13E0E/2021, England/PLYM-1F13E1D/2021, England/PLYM-1F13E2C/2021, England/PLYM-1F13E3B/2021, England/PLYM-1F13E4A/2021, England/PLYM-1F13E77/2021, England/PLYM-1F13E86/2021, England/PLYM-1F13E95/2021, England/PLYM-1F13EA4/2021, England/PLYM-1F13EB3/2021, England/PLYM-1F13EC2/2021, England/PLYM-1F13ED1/2021, England/PLYM-1F13EE0/2021, England/PLYM-1F13EFF/2021, England/PLYM-1F13F0B/2021, England/PLYM-1F13F1A/2021, England/PLYM-1F13F29/2021, England/PLYM-1F13F38/2021, England/PLYM-1F13F47/2021, England/PLYM-1F13F56/2021, England/PLYM-1F13F65/2021, England/PLYM-1F13F83/2021, England/PLYM-1F13FA1/2021, England/PLYM-1F13FCF/2021, England/PLYM-1F13FDE/2021, England/PLYM-1F13FED/2021, England/PLYM-1F13FFC/2021, England/PLYM-1F14007/2021, England/PLYM-1F14016/2021, England/PLYM-1F14025/2021, England/PLYM-1F14034/2021, England/PLYM-1F14043/2021, England/PLYM-1F14052/2021, England/PLYM-1F14061/2021, England/PLYM-1F14070/2021, England/PLYM-1F1408F/2021, England/PLYM-1F140AD/2021, England/PLYM-1F140BC/2021, England/PLYM-1F140CB/2021, England/PLYM-1F140DA/2021, England/PLYM-1F140E9/2021, England/PLYM-1F140F8/2021, England/PLYM-1F14104/2021, England/PLYM-1F14122/2021, England/PLYM-1F14131/2021, England/PLYM-1F14140/2021, England/PLYM-1F1415F/2021, England/PLYM-1F1416E/2021, England/PLYM-1F1417D/2021, England/PLYM-1F14D4C/2021, England/PLYM-1F14D5B/2021, England/PLYM-1F14D6A/2021, England/PLYM-1F14D79/2021, England/PLYM-1F14D88/2021, England/PLYM-1F14D97/2021, England/PLYM-1F14DA6/2021, England/PLYM-1F14DB5/2021, England/PLYM-1F14DD3/2021, England/PLYM-1F14DE2/2021, England/PLYM-1F14E0D/2021, England/PLYM-1F14E1C/2021, England/PLYM-1F14E2B/2021, England/PLYM-1F14E3A/2021, England/PLYM-1F14E49/2021, England/PLYM-1F14E58/2021, England/PLYM-1F14E67/2021, England/PLYM-1F14E76/2021, England/PLYM-1F14E85/2021, England/PLYM-1F14E94/2021, England/PLYM-1F14EA3/2021, England/PLYM-1F14EB2/2021, England/PLYM-1F14EC1/2021, England/PLYM-1F14ED0/2021, England/PLYM-1F14EFE/2021, England/PLYM-1F14F0A/2021, England/PLYM-1F14F19/2021, England/PLYM-1F14F28/2021, England/PLYM-1F14F37/2021, England/PLYM-1F14F46/2021, England/PLYM-1F14F55/2021, England/PLYM-1F1F1CD/2021, England/PLYM-1F1F1DC/2021, England/PLYM-1F1F1EB/2021, England/PLYM-1F1F206/2021, England/PLYM-1F1F215/2021, England/PLYM-1F1F224/2021, England/PLYM-1F1F233/2021, England/PLYM-1F1F242/2021, England/PLYM-1F1F251/2021, England/PLYM-1F1F260/2021, England/PLYM-1F1F27F/2021, England/PLYM-1F1F28E/2021, England/PLYM-1F1F29D/2021, England/PLYM-1F1F2AC/2021, England/PLYM-1F1F2CA/2021, England/PLYM-1F1F2F7/2021, England/PLYM-1F1F34F/2021, England/PLYM-1F1F35E/2021, England/PLYM-1F1F37C/2021, England/PLYM-1F1F38B/2021, England/PLYM-1F1F39A/2021, England/PLYM-1F1F3A9/2021, England/PLYM-1F1F3C7/2021, England/PLYM-1F1F3D6/2021, England/PLYM-1F1F3E5/2021, England/PLYM-1F1F3F4/2021, England/PLYM-1F1F400/2021, England/PLYM-1F1F41F/2021, England/PLYM-1F1F42E/2021, England/PLYM-1F1F43D/2021, England/PLYM-1F1F45B/2021, England/PLYM-1F1F46A/2021, England/PLYM-1F1F479/2021, England/PLYM-1F1F488/2021, England/PLYM-1F1F497/2021, England/PLYM-1F21508/2021, England/PLYM-1F21517/2021, England/PLYM-1F21526/2021, England/PLYM-1F21535/2021, England/PLYM-1F21544/2021, England/PLYM-1F21553/2021, England/PLYM-1F21562/2021, England/PLYM-1F21571/2021, England/PLYM-1F21580/2021, England/PLYM-1F2159F/2021, England/PLYM-1F215AE/2021, England/PLYM-1F215BD/2021, England/PLYM-1F215CC/2021, England/PLYM-1F215DB/2021, England/PLYM-1F215F9/2021, England/PLYM-1F21614/2021, England/PLYM-1F21632/2021, England/PLYM-1F21641/2021, England/PLYM-1F21650/2021, England/PLYM-1F2166F/2021, England/PLYM-1F2167E/2021, England/PLYM-1F2168D/2021, England/PLYM-1F2169C/2021, England/PLYM-1F216AB/2021, England/PLYM-1F216BA/2021, England/PLYM-1F216C9/2021, England/PLYM-1F216D8/2021, England/PLYM-1F216F6/2021, England/PLYM-1F21702/2021, England/PLYM-1F21720/2021, England/PLYM-1F2173F/2021, England/PLYM-1F2174E/2021, England/PLYM-1F2175D/2021, England/PLYM-1F2176C/2021, England/PLYM-1F2177B/2021, England/PLYM-1F2178A/2021, England/PLYM-1F21799/2021, England/PLYM-1F217A8/2021, England/PLYM-1F217B7/2021, England/PLYM-1F217C6/2021, England/PLYM-1F217D5/2021, England/PLYM-1F217E4/2021, England/PLYM-1F217F3/2021, England/PLYM-1F2180F/2021, England/PLYM-1F2181E/2021, England/PLYM-1F2182D/2021, England/PLYM-1F2184B/2021, England/PLYM-1F2185A/2021, England/PLYM-1F21869/2021, England/PLYM-1F21878/2021, England/PLYM-1F21896/2021, England/PLYM-1F218A5/2021, England/PLYM-1F218B4/2021, England/PLYM-1F218C3/2021, England/PLYM-1F218E1/2021, England/PLYM-1F218F0/2021, England/PLYM-1F2190C/2021, England/PLYM-1F2192A/2021, England/PLYM-1F21939/2021, England/PLYM-1F21948/2021, England/PLYM-1F21957/2021, England/PLYM-1F21966/2021, England/PLYM-1F21975/2021, England/PLYM-1F21984/2021, England/PLYM-1F21993/2021, England/PLYM-1F219A2/2021, England/PLYM-1F219C0/2021, England/PLYM-1F219DF/2021, England/PLYM-1F219EE/2021, England/PLYM-1F21A09/2021, England/PLYM-1F21A18/2021, England/PLYM-1F21A27/2021, England/PLYM-1F21A36/2021, England/PLYM-1F21A45/2021, England/PLYM-1F21A54/2021, England/PLYM-1F21A72/2021, England/PLYM-1F21A81/2021, England/PLYM-1F21A90/2021, England/PLYM-1F21AAF/2021, England/PLYM-1F21ABE/2021, England/PLYM-1F21ACD/2021, England/PLYM-1F21ADC/2021, England/PLYM-1F25856/2021, England/PLYM-1F25865/2021, England/PLYM-1F25874/2021, England/PLYM-1F25883/2021, England/PLYM-1F25892/2021, England/PLYM-1F258A1/2021, England/PLYM-1F258B0/2021, England/PLYM-1F258CF/2021, England/PLYM-1F258DE/2021, England/PLYM-1F258ED/2021, England/PLYM-1F258FC/2021, England/PLYM-1F25908/2021, England/PLYM-1F25917/2021, England/PLYM-1F25926/2021, England/PLYM-1F25935/2021, England/PLYM-1F25944/2021, England/PLYM-1F2599F/2021, England/PLYM-1F259AE/2021, England/PLYM-1F259BD/2021, England/PLYM-1F259DB/2021, England/PLYM-1F259EA/2021, England/PLYM-1F259F9/2021, England/PLYM-1F25A23/2021, England/PLYM-1F25A41/2021, England/PLYM-1F25A50/2021, England/PLYM-1F25A6F/2021, England/PLYM-1F25A7E/2021, England/PLYM-1F25A9C/2021, England/PLYM-1F25ABA/2021, England/PLYM-1F25AC9/2021, England/PLYM-1F25AD8/2021, England/PLYM-1F25AE7/2021, England/PLYM-1F25AF6/2021, England/PLYM-1F25B02/2021, England/PLYM-1F25B11/2021, England/PLYM-1F25B20/2021, England/PLYM-1F25B3F/2021, England/PLYM-1F25B4E/2021, England/PLYM-1F25B5D/2021, England/PLYM-1F25B6C/2021, England/PLYM-1F25B7B/2021, England/PLYM-1F2D108/2021, England/PLYM-1F2D126/2021, England/PLYM-1F2D135/2021, England/PLYM-1F2D162/2021, England/PLYM-1F2D171/2021, England/PLYM-1F2D180/2021, England/PLYM-1F2D19F/2021, England/PLYM-1F2D1AE/2021, England/PLYM-1F2D1BD/2021, England/PLYM-1F2D1DB/2021, England/PLYM-1F2D1F9/2021, England/PLYM-1F2D205/2021, England/PLYM-1F2D232/2021, England/PLYM-1F2D241/2021, England/PLYM-1F2D250/2021, England/PLYM-1F2D26F/2021, England/PLYM-1F2D27E/2021, England/PLYM-1F2D28D/2021, England/PLYM-1F2D29C/2021, England/PLYM-1F2D2AB/2021, England/PLYM-1F2D2BA/2021, England/PLYM-1F2D2C9/2021, England/PLYM-1F2D2D8/2021, England/PLYM-1F2D2E7/2021, England/PLYM-1F2D2F6/2021, England/PLYM-1F2D302/2021, England/PLYM-1F2D311/2021, England/PLYM-1F2D320/2021, England/PLYM-1F2D33F/2021, England/PLYM-1F2D34E/2021, England/PLYM-1F2D35D/2021, England/PLYM-1F2D36C/2021, England/PLYM-1F2D37B/2021, England/PLYM-1F2D38A/2021, England/PLYM-1F2D399/2021, England/PLYM-1F2D3A8/2021, England/PLYM-1F2D3B7/2021, England/PLYM-1F2D3D5/2021, England/PLYM-1F2D3F3/2021, England/PLYM-1F2D40F/2021, England/PLYM-1F2D41E/2021, England/PLYM-1F2D42D/2021, England/PLYM-1F2D43C/2021, England/PLYM-1F2D45A/2021, England/PLYM-1F2D487/2021, England/PLYM-1F2D496/2021, England/PLYM-1F2D4A5/2021, England/PLYM-1F2D4B4/2021, England/PLYM-1F2D4C3/2021, England/PLYM-1F2D4F0/2021, England/PLYM-1F2D50C/2021, England/PLYM-1F2D51B/2021, England/PLYM-1F2D548/2021, England/PLYM-1F2D557/2021, England/PLYM-1F2D566/2021, England/PLYM-1F2D575/2021, England/PLYM-1F2D584/2021, England/PLYM-1F2D5C0/2021, England/PLYM-1F2D5DF/2021, England/PLYM-1F2D5EE/2021, England/PLYM-1F2D618/2021, England/PLYM-1F2D627/2021, England/PLYM-1F2D636/2021, England/PLYM-1F2D645/2021, England/PLYM-1F2D663/2021, England/PLYM-1F2D672/2021, England/PLYM-1F2D681/2021, England/PLYM-1F2D6AF/2021, England/PLYM-1F2D6BE/2021, England/PLYM-1F2D6CD/2021, England/PLYM-1F2D6DC/2021, England/PLYM-1F2D6EB/2021, England/PLYM-1F2D6FA/2021, England/PLYM-1F2D706/2021, England/PLYM-1F2D715/2021, England/PLYM-1F2D724/2021, England/PLYM-1F2D733/2021, England/PLYM-1F2D751/2021, England/PLYM-1F2D760/2021, England/PLYM-1F2D78E/2021, England/PLYM-1F2D79D/2021, England/PLYM-1F2D7AC/2021, England/PLYM-1F2D7BB/2021, England/PLYM-1F2D7CA/2021, England/PLYM-1F2D7D9/2021, England/PLYM-1F2D7E8/2021, England/PLYM-1F2D7F7/2021, England/PLYM-1F2D803/2021, England/PLYM-1F2D812/2021, England/PLYM-1F2D821/2021, England/PLYM-1F2D830/2021, England/PLYM-1F2D84F/2021, England/PLYM-1F2D85E/2021, England/PLYM-1F2D87C/2021, England/PLYM-1F2D88B/2021, England/PLYM-1F2D89A/2021, England/PLYM-1F2D8A9/2021, England/PLYM-1F2D8B8/2021, England/PLYM-1F2D8C7/2021, England/PLYM-1F2D8D6/2021, England/PLYM-1F2D8E5/2021, England/PLYM-1F2D900/2021, England/PLYM-1F2D91F/2021, England/PLYM-1F2D92E/2021, England/PLYM-1F2D95B/2021, England/PLYM-1F2D96A/2021, England/PLYM-1F2D979/2021, England/PLYM-1F2D988/2021, England/PLYM-1F2D997/2021, England/PLYM-1F2D9A6/2021, England/PLYM-1F2D9B5/2021, England/PLYM-1F2D9C4/2021, England/PLYM-1F2D9D3/2021, England/PLYM-1F2D9E2/2021, England/PLYM-1F2DA0D/2021, England/PLYM-1F2DA1C/2021, England/PLYM-1F2DA2B/2021, England/PLYM-1F2DA3A/2021, England/PLYM-1F2DA49/2021, England/PLYM-1F2DA67/2021, England/PLYM-1F2DA76/2021, England/PLYM-1F2DA85/2021, England/PLYM-1F2DA94/2021, England/PLYM-1F2DAC1/2021, England/PLYM-1F2DAD0/2021, England/PLYM-1F2DAEF/2021, England/PLYM-1F2DAFE/2021, England/PLYM-1F2DB0A/2021, England/PLYM-1F2DB19/2021, England/PLYM-1F2DB28/2021, England/PLYM-1F2DB37/2021, England/PLYM-1F2DB46/2021, England/PLYM-1F2DB55/2021, England/PLYM-1F2DB64/2021, England/PLYM-1F2DB73/2021, England/PLYM-1F2DB82/2021, England/PLYM-1F2DB91/2021, England/PLYM-1F2DBA0/2021, England/PLYM-1F2DBBF/2021, England/PLYM-1F2DBCE/2021, England/PLYM-1F2DBDD/2021, England/PLYM-1F2DBEC/2021, England/PLYM-1F2DC07/2021, England/PLYM-1F2DC16/2021, England/PLYM-1F2DC25/2021, England/PLYM-1F2DC34/2021, England/PLYM-1F2DC43/2021, England/PLYM-1F2DC52/2021, England/PLYM-1F2DC61/2021, England/PLYM-1F2DC70/2021, England/PLYM-1F2DC8F/2021, England/PLYM-1F2DC9E/2021, England/PLYM-1F2DCAD/2021, England/PLYM-1F2DCBC/2021, England/PLYM-1F2E88A/2021, England/PLYM-1F2E899/2021, England/PLYM-1F2E8A8/2021, England/PLYM-1F2E8C6/2021, England/PLYM-1F2E8D5/2021, England/PLYM-1F2E8E4/2021, England/PLYM-1F2E8F3/2021, England/PLYM-1F2E90F/2021, England/PLYM-1F2E91E/2021, England/PLYM-1F2E92D/2021, England/PLYM-1F2E93C/2021, England/PLYM-1F2E94B/2021, England/PLYM-1F2E95A/2021, England/PLYM-1F2E969/2021, England/PLYM-1F2E978/2021, England/PLYM-1F2E987/2021, England/PLYM-1F2E996/2021, England/PLYM-1F2E9A5/2021, England/PLYM-1F2E9B4/2021, England/PLYM-1F2E9C3/2021, England/PLYM-1F2E9E1/2021, England/PLYM-1F2E9F0/2021, England/PLYM-1F2EA0C/2021, England/PLYM-1F2EA1B/2021, England/PLYM-1F2EA39/2021, England/PLYM-1F2EA48/2021, England/PLYM-1F2EA75/2021, England/PLYM-1F2EA84/2021, England/PLYM-1F2EA93/2021, England/PLYM-1F2EAA2/2021, England/PLYM-1F2EAB1/2021, England/PLYM-1F2EAC0/2021, England/PLYM-1F2EADF/2021, England/PLYM-1F2EAEE/2021, England/PLYM-1F2EAFD/2021, England/PLYM-1F2EB18/2021, England/PLYM-1F2EB27/2021, England/PLYM-1F2EB36/2021, England/PLYM-1F2EB45/2021, England/PLYM-1F2EB63/2021, England/PLYM-1F2EB72/2021, England/PLYM-1F2EB81/2021, England/PLYM-1F2EB90/2021, England/PLYM-1F2EBAF/2021, England/PLYM-1F2EBBE/2021, England/PLYM-1F2EBCD/2021, England/PLYM-1F2EBDC/2021, England/PLYM-1F2EC06/2021, England/PLYM-1F2EC15/2021, England/PLYM-1F2EC24/2021, England/PLYM-1F2EC33/2021, England/PLYM-1F2EC42/2021, England/PLYM-1F2EC51/2021, England/PLYM-1F2EC60/2021, England/PLYM-1F2EC7F/2021, England/PLYM-1F2ECAC/2021, England/PLYM-1F2ECBB/2021, England/PLYM-1F2ECCA/2021, England/PLYM-1F2ECD9/2021, England/PLYM-1F2ECE8/2021, England/PLYM-1F2ECF7/2021, England/PLYM-1F2ED03/2021, England/PLYM-1F2ED12/2021, England/PLYM-1F2ED21/2021, England/PLYM-1F2ED5E/2021, England/PLYM-1F2ED6D/2021, England/PLYM-1F2ED7C/2021, England/PLYM-1F2ED8B/2021, England/PLYM-1F2ED9A/2021, England/PLYM-1F2EDA9/2021, England/PLYM-1F2EDB8/2021, England/PLYM-1F2EDC7/2021, England/PLYM-1F2EDD6/2021, England/PLYM-1F2EDE5/2021, England/PLYM-1F2EDF4/2021, England/PLYM-1F2EE00/2021, England/PLYM-1F2EE1F/2021, England/PLYM-1F2EE3D/2021, England/PLYM-1F2EE4C/2021, England/PLYM-1F2EE5B/2021, England/PLYM-1F30005/2021, England/PLYM-1F30023/2021, England/PLYM-1F30032/2021, England/PLYM-1F3006F/2021, England/PLYM-1F3007E/2021, England/PLYM-1F3008D/2021, England/PLYM-1F3009C/2021, England/PLYM-1F300AB/2021, England/PLYM-1F300BA/2021, England/PLYM-1F300E7/2021, England/PLYM-1F30102/2021, England/PLYM-1F30111/2021, England/PLYM-1F30120/2021, England/PLYM-1F3013F/2021, England/PLYM-1F3014E/2021, England/PLYM-1F3015D/2021, England/PLYM-1F3016C/2021, England/PLYM-1F3017B/2021, England/PLYM-1F3018A/2021, England/PLYM-1F30199/2021, England/PLYM-1F301C6/2021, England/PLYM-1F301D5/2021, England/PLYM-1F301F3/2021, England/PLYM-1F3021E/2021, England/PLYM-1F3022D/2021, England/PLYM-1F3023C/2021, England/PLYM-1F3024B/2021, England/PLYM-1F30296/2021, England/PLYM-1F302A5/2021, England/PLYM-1F302C3/2021, England/PLYM-1F302D2/2021, England/PLYM-1F3031B/2021, England/PLYM-1F3032A/2021, England/PLYM-1F30339/2021, England/PLYM-1F30357/2021, England/PLYM-1F30366/2021, England/PLYM-1F30375/2021, England/PLYM-1F30393/2021, England/PLYM-1F303A2/2021, England/PLYM-1F303B1/2021, England/PLYM-1F303C0/2021, England/PLYM-1F303DF/2021, England/PLYM-1F303EE/2021, England/PLYM-1F30409/2021, England/PLYM-1F30427/2021, England/PLYM-1F30436/2021, England/PLYM-1F30445/2021, England/PLYM-1F30481/2021, England/PLYM-1F30490/2021, England/PLYM-1F304BE/2021, England/PLYM-1F304CD/2021, England/PLYM-1F304EB/2021, England/PLYM-1F30506/2021, England/PLYM-1F30515/2021, England/PLYM-1F30524/2021, England/PLYM-1F30533/2021, England/PLYM-1F30551/2021, England/PLYM-1F3057F/2021, England/PLYM-1F3058E/2021, England/PLYM-1F311A7/2021, England/PLYM-1F311B6/2021, England/PLYM-1F311C5/2021, England/PLYM-1F311E3/2021, England/PLYM-1F311F2/2021, England/PLYM-1F3120E/2021, England/PLYM-1F3121D/2021, England/PLYM-1F3124A/2021, England/PLYM-1F31259/2021, England/PLYM-1F31268/2021, England/PLYM-1F31277/2021, England/PLYM-1F31286/2021, England/PLYM-1F31295/2021, England/PLYM-1F312A4/2021, England/PLYM-1F312B3/2021, England/PLYM-1F312C2/2021, England/PLYM-1F312D1/2021, England/PLYM-1F312E0/2021, England/PLYM-1F312FF/2021, England/PLYM-1F3130B/2021, England/PLYM-1F31329/2021, England/PLYM-1F31347/2021, England/PLYM-1F31356/2021, England/PLYM-1F31365/2021, England/PLYM-1F31374/2021, England/PLYM-1F31383/2021, England/PLYM-1F31392/2021, England/PLYM-1F313A1/2021, England/PLYM-1F313B0/2021, England/PLYM-1F313CF/2021, England/PLYM-1F313DE/2021, England/PLYM-1F313ED/2021, England/PLYM-1F313FC/2021, England/PLYM-1F31408/2021, England/PLYM-1F31417/2021, England/PLYM-1F31426/2021, England/PLYM-1F31444/2021, England/PLYM-1F31453/2021, England/PLYM-1F31462/2021, England/PLYM-1F31480/2021, England/PLYM-1F314AE/2021, England/PLYM-1F314CC/2021, England/PLYM-1F314DB/2021, England/PLYM-1F314EA/2021, England/PLYM-1F314F9/2021, England/PLYM-1F31505/2021, England/PLYM-1F31523/2021, England/PLYM-1F31532/2021, England/PLYM-1F31541/2021, England/PLYM-1F31550/2021, England/PLYM-1F3156F/2021, England/PLYM-1F3158D/2021, England/PLYM-1F3159C/2021, England/PLYM-1F315C9/2021, England/PLYM-1F315E7/2021, England/PLYM-1F31602/2021, England/PLYM-1F31611/2021, England/PLYM-1F31620/2021, England/PLYM-1F3163F/2021, England/PLYM-1F3164E/2021, England/PLYM-1F3165D/2021, England/PLYM-1F3167B/2021, England/PLYM-1F3168A/2021, England/PLYM-1F31699/2021, England/PLYM-1F316A8/2021, England/PLYM-1F316B7/2021, England/PLYM-1F316E4/2021, England/PLYM-1F316F3/2021, England/PLYM-1F3170F/2021, England/PLYM-1F3171E/2021, England/PLYM-1F3172D/2021, England/PLYM-1F3173C/2021, England/PLYM-1F3174B/2021, England/PLYM-1F3175A/2021, England/PLYM-1F31769/2021, England/PLYM-1F31778/2021, England/PLYM-1F32944/2021, England/PLYM-1F32953/2021, England/PLYM-1F32962/2021, England/PLYM-1F32971/2021, England/PLYM-1F32980/2021, England/PLYM-1F3299F/2021, England/PLYM-1F329AE/2021, England/PLYM-1F329BD/2021, England/PLYM-1F329CC/2021, England/PLYM-1F329DB/2021, England/PLYM-1F329EA/2021, England/PLYM-1F329F9/2021, England/PLYM-1F32A05/2021, England/PLYM-1F32A14/2021, England/PLYM-1F32A23/2021, England/PLYM-1F32A32/2021, England/PLYM-1F32A41/2021, England/PLYM-1F32A50/2021, England/PLYM-1F32A6F/2021, England/PLYM-1F32A7E/2021, England/PLYM-1F32A8D/2021, England/PLYM-1F32A9C/2021, England/PLYM-1F32AAB/2021, England/PLYM-1F32ABA/2021, England/PLYM-1F32AC9/2021, England/PLYM-1F32AD8/2021, England/PLYM-1F32AE7/2021, England/PLYM-1F32AF6/2021, England/PLYM-1F32B02/2021, England/PLYM-1F32B11/2021, England/PLYM-1F32B20/2021, England/PLYM-1F32B4E/2021, England/PLYM-1F32B5D/2021, England/PLYM-1F32B6C/2021, England/PLYM-1F32B7B/2021, England/PLYM-1F32B8A/2021, England/PLYM-1F32B99/2021, England/PLYM-1F32BA8/2021, England/PLYM-1F32BB7/2021, England/PLYM-1F32BC6/2021, England/PLYM-1F32BD5/2021, England/PLYM-1F32BE4/2021, England/PLYM-1F32C0F/2021, England/PLYM-1F32C1E/2021, England/PLYM-1F32C2D/2021, England/PLYM-1F32C4B/2021, England/PLYM-1F32C69/2021, England/PLYM-1F32C78/2021, England/PLYM-1F32C87/2021, England/PLYM-1F32C96/2021, England/PLYM-1F32CA5/2021, England/PLYM-1F32CB4/2021, England/PLYM-1F32CC3/2021, England/PLYM-1F32CD2/2021, England/PLYM-1F32CE1/2021, England/PLYM-1F32CF0/2021, England/PLYM-1F32D0C/2021, England/PLYM-1F32D1B/2021, England/PLYM-1F32D2A/2021, England/PLYM-1F32D39/2021, England/PLYM-1F32D48/2021, England/PLYM-1F32D57/2021, England/PLYM-1F32D66/2021, England/PLYM-1F32D75/2021, England/PLYM-1F32D93/2021, England/PLYM-1F32DA2/2021, England/PLYM-1F32DB1/2021, England/PLYM-1F32DC0/2021, England/PLYM-1F32DDF/2021, England/PLYM-1F32DEE/2021, England/PLYM-1F32DFD/2021, England/PLYM-1F32E09/2021, England/PLYM-1F32E18/2021, England/PLYM-1F32E27/2021, England/PLYM-1F32E36/2021, England/PLYM-1F32E45/2021, England/PLYM-1F32E54/2021, England/PLYM-1F32E63/2021, England/PLYM-1F32E81/2021, England/PLYM-1F32E90/2021, England/PLYM-1F32EAF/2021, England/PLYM-1F32EBE/2021, England/PLYM-1F32ECD/2021, England/PLYM-1F32EEB/2021, England/PLYM-1F32EFA/2021, England/PLYM-1F34C67/2021, England/PLYM-1F34C94/2021, England/PLYM-1F34CA3/2021, England/PLYM-1F34CC1/2021, England/PLYM-1F34CD0/2021, England/PLYM-1F34CEF/2021, England/PLYM-1F34CFE/2021, England/PLYM-1F34D0A/2021, England/PLYM-1F34D19/2021, England/PLYM-1F34D28/2021, England/PLYM-1F34D37/2021, England/PLYM-1F34D46/2021, England/PLYM-1F34D55/2021, England/PLYM-1F34D64/2021, England/PLYM-1F34D73/2021, England/PLYM-1F34D82/2021, England/PLYM-1F34D91/2021, England/PLYM-1F34DA0/2021, England/PLYM-1F34DBF/2021, England/PLYM-1F34DCE/2021, England/PLYM-1F34DDD/2021, England/PLYM-1F34DEC/2021, England/PLYM-1F34DFB/2021, England/PLYM-1F34E07/2021, England/PLYM-1F34E16/2021, England/PLYM-1F34E25/2021, England/PLYM-1F34E34/2021, England/PLYM-1F34E43/2021, England/PLYM-1F34E52/2021, England/PLYM-1F34E61/2021, England/PLYM-1F34E70/2021, England/PLYM-1F34E9E/2021, England/PLYM-1F34EAD/2021, England/PLYM-1F34EBC/2021, England/PLYM-1F34ECB/2021, England/PLYM-1F34EE9/2021, England/PLYM-1F34EF8/2021, England/PLYM-1F34F04/2021, England/PLYM-1F34F13/2021, England/PLYM-1F34F22/2021, England/PLYM-1F34F31/2021, England/PLYM-1F34F5F/2021, England/PLYM-1F34F6E/2021, England/PLYM-1F34F7D/2021, England/PLYM-1F34F8C/2021, England/PLYM-1F34F9B/2021, England/PLYM-1F34FAA/2021, England/PLYM-1F34FB9/2021, England/PLYM-1F34FC8/2021, England/PLYM-1F34FD7/2021, England/PLYM-1F34FE6/2021, England/PLYM-1F34FF5/2021, England/PLYM-1F35000/2021, England/PLYM-1F3501F/2021, England/PLYM-1F3502E/2021, England/PLYM-1F3503D/2021, England/PLYM-1F3504C/2021, England/PLYM-1F3505B/2021, England/PLYM-1F3506A/2021, England/PLYM-1F35079/2021, England/PLYM-1F35088/2021, England/PLYM-1F350A6/2021, England/PLYM-1F350B5/2021, England/PLYM-1F350C4/2021, England/PLYM-1F350D3/2021, England/PLYM-1F350E2/2021, England/PLYM-1F350F1/2021, England/PLYM-1F3510D/2021, England/PLYM-1F3511C/2021, England/PLYM-1F3512B/2021, England/PLYM-1F3513A/2021, England/PLYM-1F35149/2021, England/PLYM-1F35158/2021, England/PLYM-1F35167/2021, England/PLYM-1F35176/2021, England/PLYM-1F35185/2021, England/PLYM-1F35194/2021, England/PLYM-1F351A3/2021, England/PLYM-1F351B2/2021, England/PLYM-1F351C1/2021, England/PLYM-1F351EF/2021, England/PLYM-1F351FE/2021, England/PLYM-1F3520A/2021, England/PLYM-1F35219/2021, England/PLYM-1F35228/2021, England/PLYM-1F35237/2021, England/PLYM-1F36E7E/2021, England/PLYM-1F36E8D/2021, England/PLYM-1F36E9C/2021, England/PLYM-1F36EAB/2021, England/PLYM-1F36EBA/2021, England/PLYM-1F36EC9/2021, England/PLYM-1F36EE7/2021, England/PLYM-1F36EF6/2021, England/PLYM-1F36F02/2021, England/PLYM-1F36F11/2021, England/PLYM-1F36F20/2021, England/PLYM-1F36F3F/2021, England/PLYM-1F36F5D/2021, England/PLYM-1F36F6C/2021, England/PLYM-1F36F7B/2021, England/PLYM-1F36F8A/2021, England/PLYM-1F36F99/2021, England/PLYM-1F4DC2F/2021, England/PLYM-1F4DC3E/2021, England/PLYM-1F4DC4D/2021, England/PLYM-1F4DC5C/2021, England/PLYM-1F4DC6B/2021, England/PLYM-1F4DC7A/2021, England/PLYM-1F4DC89/2021, England/PLYM-1F4DC98/2021, England/PLYM-1F4DCA7/2021, England/PLYM-1F4DCC5/2021, England/PLYM-1F4DCD4/2021, England/PLYM-1F4DCE3/2021, England/PLYM-1F4DD0E/2021, England/PLYM-1F4DD1D/2021, England/PLYM-1F4DD2C/2021, England/PLYM-1F4DD4A/2021, England/PLYM-1F4DD68/2021, England/PLYM-1F4DD86/2021, England/PLYM-1F4DD95/2021, England/PLYM-1F4DDA4/2021, England/PLYM-1F4DDB3/2021, England/PLYM-1F4DDC2/2021, England/PLYM-1F4DDD1/2021, England/PLYM-1F4DDE0/2021, England/PLYM-1F4DDFF/2021, England/PLYM-1F4DE0B/2021, England/PLYM-1F4DE1A/2021, England/PLYM-1F4DE29/2021, England/PLYM-1F4DE38/2021, England/PLYM-1F4DE47/2021, England/PLYM-1F4DE56/2021, England/PLYM-1F4DE92/2021, England/PLYM-1F4DEB0/2021, England/PLYM-1F4DECF/2021, England/PLYM-1F4DEDE/2021, England/PLYM-1F4DEED/2021, England/PLYM-1F4DEFC/2021, England/PLYM-1F4DF08/2021, England/PLYM-1F4DF17/2021, England/PLYM-1F4DF26/2021, England/PLYM-1F4DF35/2021, England/PLYM-1F4DF44/2021, England/PLYM-1F4DF53/2021, England/PLYM-1F4DF71/2021, England/PLYM-1F4DF80/2021, England/PLYM-1F4DF9F/2021, England/PLYM-1F4DFAE/2021, England/PLYM-1F4DFBD/2021, England/PLYM-1F4DFCC/2021, England/PLYM-1F4FF7F/2021, England/PLYM-1F4FF8E/2021, England/PLYM-1F4FF9D/2021, England/PLYM-1F4FFAC/2021, England/PLYM-1F4FFBB/2021, England/PLYM-1F4FFD9/2021, England/PLYM-1F4FFE8/2021, England/PLYM-1F5000F/2021, England/PLYM-1F5001E/2021, England/PLYM-1F5002D/2021, England/PLYM-1F5003C/2021, England/PLYM-1F5004B/2021, England/PLYM-1F5005A/2021, England/PLYM-1F50078/2021, England/PLYM-1F50087/2021, England/PLYM-1F50096/2021, England/PLYM-1F500A5/2021, England/PLYM-1F500B4/2021, England/PLYM-1F500C3/2021, England/PLYM-1F500D2/2021, England/PLYM-1F500E1/2021, England/PLYM-1F500F0/2021, England/PLYM-1F5010C/2021, England/PLYM-1F5011B/2021, England/PLYM-1F5012A/2021, England/PLYM-1F50139/2021, England/PLYM-1F50148/2021, England/PLYM-1F50157/2021, England/PLYM-1F50166/2021, England/PLYM-1F50175/2021, England/PLYM-1F50184/2021, England/PLYM-1F50193/2021, England/PLYM-1F501A2/2021, England/PLYM-1F501B1/2021, England/PLYM-1F501C0/2021, England/PLYM-1F501DF/2021, England/PLYM-1F501EE/2021, England/PLYM-1F501FD/2021, England/PLYM-1F50209/2021, England/PLYM-1F50218/2021, England/PLYM-1F50227/2021, England/PLYM-1F50236/2021, England/PLYM-1F50245/2021, England/PLYM-1F50254/2021, England/PLYM-1F50263/2021, England/PLYM-1F50272/2021, England/PLYM-1F50281/2021, England/PLYM-1F50290/2021, England/PLYM-1F502AF/2021, England/PLYM-1F502BE/2021, England/PLYM-1F502DC/2021, England/PLYM-1F502EB/2021, England/PLYM-1F502FA/2021, England/PLYM-1F50306/2021, England/PLYM-1F50315/2021, England/PLYM-1F50324/2021, England/PLYM-1F50333/2021, England/PLYM-1F50351/2021, England/PLYM-1F5037F/2021, England/PLYM-1F5038E/2021, England/PLYM-1F5039D/2021, England/PLYM-1F503AC/2021, England/PLYM-1F503CA/2021, England/PLYM-1F503E8/2021, England/PLYM-1F503F7/2021, England/PLYM-1F50403/2021, England/PLYM-1F50412/2021, England/PLYM-1F50430/2021, England/PLYM-1F5044F/2021, England/PLYM-1F5045E/2021, England/PLYM-1F5046D/2021, England/PLYM-1F5047C/2021, England/PLYM-1F5048B/2021, England/PLYM-1F5049A/2021, England/PLYM-1F504B8/2021, England/PLYM-1F504C7/2021, England/PLYM-1F504D6/2021, England/PLYM-1F504E5/2021, England/PLYM-1F504F4/2021, England/PLYM-1F50500/2021, England/PLYM-1F5051F/2021, England/PLYM-1F5052E/2021, England/PLYM-1F5053D/2021, England/PLYM-1F522AD/2021, England/PLYM-1F522BC/2021, England/PLYM-1F522CB/2021, England/PLYM-1F522DA/2021, England/PLYM-1F522E9/2021, England/PLYM-1F52304/2021, England/PLYM-1F52313/2021, England/PLYM-1F52322/2021, England/PLYM-1F52331/2021, England/PLYM-1F52340/2021, England/PLYM-1F5235F/2021, England/PLYM-1F5236E/2021, England/PLYM-1F5237D/2021, England/PLYM-1F5239B/2021, England/PLYM-1F523AA/2021, England/PLYM-1F523B9/2021, England/PLYM-1F523C8/2021, England/PLYM-1F523D7/2021, England/PLYM-1F523E6/2021, England/PLYM-1F523F5/2021, England/PLYM-1F52401/2021, England/PLYM-1F52410/2021, England/PLYM-1F5242F/2021, England/PLYM-1F5243E/2021, England/PLYM-1F5245C/2021, England/PLYM-1F5246B/2021, England/PLYM-1F5247A/2021, England/PLYM-1F52489/2021, England/PLYM-1F52498/2021, England/PLYM-1F524A7/2021, England/PLYM-1F524B6/2021, England/PLYM-1F524C5/2021, England/PLYM-1F524D4/2021, England/PLYM-1F524E3/2021, England/PLYM-1F524F2/2021, England/PLYM-1F5250E/2021, England/PLYM-1F5251D/2021, England/PLYM-1F5252C/2021, England/PLYM-1F5253B/2021, England/PLYM-1F5254A/2021, England/PLYM-1F52568/2021, England/PLYM-1F52577/2021, England/PLYM-1F52586/2021, England/PLYM-1F52595/2021, England/PLYM-1F525A4/2021, England/PLYM-1F525B3/2021, England/PLYM-1F525C2/2021, England/PLYM-1F525D1/2021, England/PLYM-1F525E0/2021, England/PLYM-1F525FF/2021, England/PLYM-1F5260B/2021, England/PLYM-1F5261A/2021, England/PLYM-1F52629/2021, England/PLYM-1F52638/2021, England/PLYM-1F52647/2021, England/PLYM-1F52665/2021, England/PLYM-1F52674/2021, England/PLYM-1F52683/2021, England/PLYM-1F52692/2021, England/PLYM-1F526A1/2021, England/PLYM-1F526B0/2021, England/PLYM-1F526CF/2021, England/PLYM-1F526DE/2021, England/PLYM-1F526ED/2021, England/PLYM-1F526FC/2021, England/PLYM-1F52708/2021, England/PLYM-1F52726/2021, England/PLYM-1F52735/2021, England/PLYM-1F52744/2021, England/PLYM-1F52753/2021, England/PLYM-1F52762/2021, England/PLYM-1F52771/2021, England/PLYM-1F52780/2021, England/PLYM-1F5279F/2021, England/PLYM-1F527CC/2021, England/PLYM-1F527EA/2021, England/PLYM-1F527F9/2021, England/PLYM-1F52805/2021, England/PLYM-1F52814/2021, England/PLYM-1F52823/2021, England/PLYM-1F52832/2021, England/PLYM-1F52841/2021, England/PLYM-1F52850/2021, England/PLYM-1F5286F/2021, England/PLYM-1F5287E/2021, England/PLYM-1F5400B/2021, England/PLYM-1F5401A/2021, England/PLYM-1F54029/2021, England/PLYM-1F54038/2021, England/PLYM-1F54047/2021, England/PLYM-1F54056/2021, England/PLYM-1F54065/2021, England/PLYM-1F54074/2021, England/PLYM-1F54083/2021, England/PLYM-1F54092/2021, England/PLYM-1F540A1/2021, England/PLYM-1F540B0/2021, England/PLYM-1F540CF/2021, England/PLYM-1F540DE/2021, England/PLYM-1F540ED/2021, England/PLYM-1F540FC/2021, England/PLYM-1F54108/2021, England/PLYM-1F54117/2021, England/PLYM-1F54126/2021, England/PLYM-1F54135/2021, England/PLYM-1F54144/2021, England/PLYM-1F54153/2021, England/PLYM-1F54162/2021, England/PLYM-1F54171/2021, England/PLYM-1F54180/2021, England/PLYM-1F5419F/2021, England/PLYM-1F541BD/2021, England/PLYM-1F541EA/2021, England/PLYM-1F54205/2021, England/PLYM-1F54214/2021, England/PLYM-1F54232/2021, England/PLYM-1F54241/2021, England/PLYM-1F54250/2021, England/PLYM-1F5426F/2021, England/PLYM-1F5427E/2021, England/PLYM-1F5428D/2021, England/PLYM-1F5429C/2021, England/PLYM-1F542AB/2021, England/PLYM-1F542BA/2021, England/PLYM-1F542C9/2021, England/PLYM-1F542D8/2021, England/PLYM-1F542E7/2021, England/PLYM-1F54302/2021, England/PLYM-1F54311/2021, England/PLYM-1F54320/2021, England/PLYM-1F5433F/2021, England/PLYM-1F5434E/2021, England/PLYM-1F5435D/2021, England/PLYM-1F5436C/2021, England/PLYM-1F5437B/2021, England/PLYM-1F5438A/2021, England/PLYM-1F54399/2021, England/PLYM-1F543B7/2021, England/PLYM-1F543C6/2021, England/PLYM-1F543D5/2021, England/PLYM-1F543E4/2021, England/PLYM-1F543F3/2021, England/PLYM-1F5440F/2021, England/PLYM-1F5441E/2021, England/PLYM-1F5442D/2021, England/PLYM-1F5443C/2021, England/PLYM-1F5444B/2021, England/PLYM-1F5445A/2021, England/PLYM-1F54469/2021, England/PLYM-1F54478/2021, England/PLYM-1F54487/2021, England/PLYM-1F54496/2021, England/PLYM-1F544A5/2021, England/PLYM-1F544B4/2021, England/PLYM-1F544C3/2021, England/PLYM-1F544D2/2021, England/PLYM-1F544F0/2021, England/PLYM-1F5450C/2021, England/PLYM-1F5451B/2021, England/PLYM-1F5452A/2021, England/PLYM-1F54539/2021, England/PLYM-1F54548/2021, England/PLYM-1F54557/2021, England/PLYM-1F54566/2021, England/PLYM-1F54575/2021, England/PLYM-1F54584/2021, England/PLYM-1F54593/2021, England/PLYM-1F545A2/2021, England/PLYM-1F545C0/2021, England/PLYM-1F545DF/2021, England/PLYM-1F57ACE/2021, England/PLYM-1F57ADD/2021, England/PLYM-1F57AEC/2021, England/PLYM-1F57AFB/2021, England/PLYM-1F57B07/2021, England/PLYM-1F57B16/2021, England/PLYM-1F57B25/2021, England/PLYM-1F57B34/2021, England/PLYM-1F57B43/2021, England/PLYM-1F57B52/2021, England/PLYM-1F57B61/2021, England/PLYM-1F57B70/2021, England/PLYM-1F57B8F/2021, England/PLYM-1F57B9E/2021, England/PLYM-1F57BAD/2021, England/PLYM-1F57BBC/2021, England/PLYM-1F57BCB/2021, England/PLYM-1F57BDA/2021, England/PLYM-1F57BE9/2021, England/PLYM-1F57C04/2021, England/PLYM-1F57C13/2021, England/PLYM-1F57C22/2021, England/PLYM-1F57C31/2021, England/PLYM-1F57C40/2021, England/PLYM-1F57C5F/2021, England/PLYM-1F57C6E/2021, England/PLYM-1F57C7D/2021, England/PLYM-1F57C8C/2021, England/PLYM-1F57C9B/2021, England/PLYM-1F57CAA/2021, England/PLYM-1F57CB9/2021, England/PLYM-1F57CC8/2021, England/PLYM-1F57CD7/2021, England/PLYM-1F57CE6/2021, England/PLYM-1F57CF5/2021, England/PLYM-1F57D01/2021, England/PLYM-1F57D10/2021, England/PLYM-1F57D2F/2021, England/PLYM-1F57D3E/2021, England/PLYM-1F57D4D/2021, England/PLYM-1F57D6B/2021, England/PLYM-1F57D7A/2021, England/PLYM-1F57D89/2021, England/PLYM-1F57D98/2021, England/PLYM-1F57DA7/2021, England/PLYM-1F57DB6/2021, England/PLYM-1F57DC5/2021, England/PLYM-1F57DD4/2021, England/PLYM-1F57DE3/2021, England/PLYM-1F57DF2/2021, England/PLYM-1F57E0E/2021, England/PLYM-1F57E1D/2021, England/PLYM-1F57E2C/2021, England/PLYM-1F57E3B/2021, England/PLYM-1F57E4A/2021, England/PLYM-1F57E59/2021, England/PLYM-1F57E68/2021, England/PLYM-1F57E77/2021, England/PLYM-1F57E86/2021, England/PLYM-1F57EA4/2021, England/PLYM-1F57EB3/2021, England/PLYM-1F57EC2/2021, England/PLYM-1F57ED1/2021, England/PLYM-1F57EE0/2021, England/PLYM-1F57EFF/2021, England/PLYM-1F57F0B/2021, England/PLYM-1F57F1A/2021, England/PLYM-1F57F29/2021, England/PLYM-1F57F47/2021, England/PLYM-1F57F56/2021, England/PLYM-1F57F74/2021, England/PLYM-1F57F83/2021, England/PLYM-1F57F92/2021, England/PLYM-1F57FA1/2021, England/PLYM-1F57FB0/2021, England/PLYM-1F57FCF/2021, England/PLYM-1F57FDE/2021, England/PLYM-1F57FED/2021, England/PLYM-1F57FFC/2021, England/PLYM-1F58016/2021, England/PLYM-1F58034/2021, England/PLYM-1F58043/2021, England/PLYM-1F58052/2021, England/PLYM-1F58061/2021, England/PLYM-1F5808F/2021, England/PLYM-1F5809E/2021, England/PLYM-1F5AE56/2021, England/PLYM-1F5AE65/2021, England/PLYM-1F5AE74/2021, England/PLYM-1F5AE83/2021, England/PLYM-1F5AE92/2021, England/PLYM-1F5AEA1/2021, England/PLYM-1F5AEB0/2021, England/PLYM-1F5AECF/2021, England/PLYM-1F5AEDE/2021, England/PLYM-1F5AEED/2021, England/PLYM-1F5AEFC/2021, England/PLYM-1F5AF08/2021, England/PLYM-1F5AF17/2021, England/PLYM-1F5AF26/2021, England/PLYM-1F5AF35/2021, England/PLYM-1F5AF44/2021, England/PLYM-1F5AF53/2021, England/PLYM-1F5AF62/2021, England/PLYM-1F5AF71/2021, England/PLYM-1F5AF80/2021, England/PLYM-1F5AF9F/2021, England/PLYM-1F6A08A/2021, England/PLYM-1F6A099/2021, England/PLYM-1F6A0A8/2021, England/PLYM-1F6A0B7/2021, England/PLYM-1F6A0C6/2021, England/PLYM-1F6A0D5/2021, England/PLYM-1F6A0E4/2021, England/PLYM-1F6A0F3/2021, England/PLYM-1F6A10F/2021, England/PLYM-1F6A11E/2021, England/PLYM-1F6A12D/2021, England/PLYM-1F6A13C/2021, England/PLYM-1F6A14B/2021, England/PLYM-1F6A15A/2021, England/PLYM-1F6A169/2021, England/PLYM-1F6A178/2021, England/PLYM-1F6A196/2021, England/PLYM-1F6A1A5/2021, England/PLYM-1F6A1B4/2021, England/PLYM-1F6A1D2/2021, England/PLYM-1F6A1E1/2021, England/PLYM-1F6A1F0/2021, England/PLYM-1F6A20C/2021, England/PLYM-1F6A21B/2021, England/PLYM-1F6A22A/2021, England/PLYM-1F6A239/2021, England/PLYM-1F6A248/2021, England/PLYM-1F6A257/2021, England/PLYM-1F6A275/2021, England/PLYM-1F6A293/2021, England/PLYM-1F6A2A2/2021, England/PLYM-1F6A2B1/2021, England/PLYM-1F6A2C0/2021, England/PLYM-1F6A2DF/2021, England/PLYM-1F6A2EE/2021, England/PLYM-1F6A309/2021, England/PLYM-1F6A318/2021, England/PLYM-1F6A336/2021, England/PLYM-1F6A345/2021, England/PLYM-1F6A354/2021, England/PLYM-1F6A363/2021, England/PLYM-1F6A372/2021, England/PLYM-1F6A381/2021, England/PLYM-1F6A390/2021, England/PLYM-1F6A3AF/2021, England/PLYM-1F6A3CD/2021, England/PLYM-1F6A3DC/2021, England/PLYM-1F6A3FA/2021, England/PLYM-1F6A406/2021, England/PLYM-1F6A415/2021, England/PLYM-1F6A424/2021, England/PLYM-1F6A442/2021, England/PLYM-1F6A451/2021, England/PLYM-1F6A460/2021, England/PLYM-1F6A47F/2021, England/PLYM-1F6A48E/2021, England/PLYM-1F6A49D/2021, England/PLYM-1F6A4AC/2021, England/PLYM-1F77F41/2021, England/PLYM-1F77F50/2021, England/PLYM-1F77F7E/2021, England/PLYM-1F77F8D/2021, England/PLYM-1F77F9C/2021, England/PLYM-1F77FAB/2021, England/PLYM-1F77FBA/2021, England/PLYM-1F7D163/2021, England/PLYM-1F7D172/2021, England/PLYM-1F7D181/2021, England/PLYM-1F7D190/2021, England/PLYM-1F7D1AF/2021, England/PLYM-1F7D1BE/2021, England/PLYM-1F7D1CD/2021, England/PLYM-1F7D1DC/2021, England/PLYM-1F7D1EB/2021, England/PLYM-1F7D1FA/2021, England/PLYM-1F7EF68/2021, England/PLYM-1F7EF77/2021, England/PLYM-1F7EF86/2021, England/PLYM-1F7EF95/2021, England/PLYM-1F7EFA4/2021, England/PLYM-1F7EFB3/2021, England/PLYM-1F7EFC2/2021, England/PLYM-1F7EFD1/2021, England/PLYM-1F7EFE0/2021, England/PLYM-1F7EFFF/2021, England/PLYM-1F7F00A/2021, England/PLYM-1F7F019/2021, England/PLYM-1F7F028/2021, England/PLYM-1F7F037/2021, England/PLYM-1F7F046/2021, England/PLYM-1F7F055/2021, England/PLYM-1F7F064/2021, England/PLYM-1F7F073/2021, England/PLYM-1F7F082/2021, England/PLYM-1F7F091/2021, England/PLYM-1F7F0A0/2021, England/PLYM-1F7F0BF/2021, England/PLYM-1F7F0CE/2021, England/PLYM-1F7F0DD/2021, England/PLYM-1F7F0EC/2021, England/PLYM-1F7F0FB/2021, England/PLYM-1F7F107/2021, England/PLYM-1F7F116/2021, England/PLYM-1F7F125/2021, England/PLYM-1F7F143/2021, England/PLYM-1F7F152/2021, England/PLYM-1F7F161/2021, England/PLYM-1F7F170/2021, England/PLYM-1F7F18F/2021, England/PLYM-1F7F19E/2021, England/PLYM-1F7F1AD/2021, England/PLYM-1F7F1BC/2021, England/PLYM-1F7F1CB/2021, England/PLYM-1F7F1DA/2021, England/PLYM-1F7F1F8/2021, England/PLYM-1F7F204/2021, England/PLYM-1F7F213/2021, England/PLYM-1F7F222/2021, England/PLYM-1F7F231/2021, England/PLYM-1F7F25F/2021, England/PLYM-1F7F26E/2021, England/PLYM-1F7F27D/2021, England/PLYM-1F7F28C/2021, England/PLYM-1F7F29B/2021, England/PLYM-1F7F2AA/2021, England/PLYM-1F7F2B9/2021, England/PLYM-1F7F2C8/2021, England/PLYM-1F7F2D7/2021, England/PLYM-1F7F2E6/2021, England/PLYM-1F7F2F5/2021, England/PLYM-1F7F301/2021, England/PLYM-1F7F310/2021, England/PLYM-1F7F32F/2021, England/PLYM-1F7F33E/2021, England/PLYM-1F7F34D/2021, England/PLYM-1F7F35C/2021, England/PLYM-1F7F37A/2021, England/PLYM-1F7F389/2021, England/PLYM-1F7F398/2021, England/PLYM-1F7F3A7/2021, England/PLYM-1F7F3B6/2021, England/PLYM-1F7F3C5/2021, England/PLYM-1F7F3D4/2021, England/PLYM-1F7F3E3/2021, England/PLYM-1F7F3F2/2021, England/PLYM-1F7F40E/2021, England/PLYM-1F7F41D/2021, England/PLYM-1F7F42C/2021, England/PLYM-1F7F43B/2021, England/PLYM-1F7F44A/2021, England/PLYM-1F7F459/2021, England/PLYM-1F7F468/2021, England/PLYM-1F7F477/2021, England/PLYM-1F7F486/2021, England/PLYM-1F7F495/2021, England/PLYM-1F7F4A4/2021, England/PLYM-1F7F4B3/2021, England/PLYM-1F7F4C2/2021, England/PLYM-1F7F4D1/2021, England/PLYM-1F7F4E0/2021, England/PLYM-1F7F4FF/2021, England/PLYM-1F7F50B/2021, England/PLYM-1F7F51A/2021, England/PLYM-1F7F529/2021, England/PLYM-1F7F538/2021, England/PLYM-1F7F8D5/2021, England/PLYM-1F7F8E4/2021, England/PLYM-1F7F8F3/2021, England/PLYM-1F7F90F/2021, England/PLYM-1F7F91E/2021, England/PLYM-1F7F92D/2021, England/PLYM-1F7F93C/2021, England/PLYM-1F7F94B/2021, England/PLYM-1F7F95A/2021, England/PLYM-1F7F969/2021, England/PLYM-1F7F978/2021, England/PLYM-1F7F987/2021, England/PLYM-1F7F996/2021, England/PLYM-1F7F9B4/2021, England/PLYM-1F7F9C3/2021, England/PLYM-1F7F9D2/2021, England/PLYM-1F7F9E1/2021, England/PLYM-1F7F9F0/2021, England/PLYM-1F7FA0C/2021, England/PLYM-1F7FA1B/2021, England/PLYM-1F7FA2A/2021, England/PLYM-1F7FA39/2021, England/PLYM-1F7FA48/2021, England/PLYM-1F7FA57/2021, England/PLYM-1F7FA66/2021, England/PLYM-1F7FA75/2021, England/PLYM-1F7FA84/2021, England/PLYM-1F7FA93/2021, England/PLYM-1F7FAA2/2021, England/PLYM-1F7FAB1/2021, England/PLYM-1F7FAC0/2021, England/PLYM-1F7FADF/2021, England/PLYM-1F7FAEE/2021, England/PLYM-1F7FAFD/2021, England/PLYM-1F7FB09/2021, England/PLYM-1F7FB18/2021, England/PLYM-1F812A5/2021, England/PLYM-1F812B4/2021, England/PLYM-1F812D2/2021, England/PLYM-1F812E1/2021, England/PLYM-1F812F0/2021, England/PLYM-1F8130C/2021, England/PLYM-1F8131B/2021, England/PLYM-1F8132A/2021, England/PLYM-1F81339/2021, England/PLYM-1F81348/2021, England/PLYM-1F81357/2021, England/PLYM-1F81366/2021, England/PLYM-1F81375/2021, England/PLYM-1F81384/2021, England/PLYM-1F81393/2021, England/PLYM-1F813A2/2021, England/PLYM-1F813B1/2021, England/PLYM-1F813C0/2021, England/PLYM-1F813DF/2021, England/PLYM-1F813EE/2021, England/PLYM-1F813FD/2021, England/PLYM-1F81409/2021, England/PLYM-1F81418/2021, England/PLYM-1F81427/2021, England/PLYM-1F81436/2021, England/PLYM-1F81445/2021, England/PLYM-1F81454/2021, England/PLYM-1F81463/2021, England/PLYM-1F81472/2021, England/PLYM-1F81481/2021, England/PLYM-1F81490/2021, England/PLYM-1F814AF/2021, England/PLYM-1F814BE/2021, England/PLYM-1F814CD/2021, England/PLYM-1F814DC/2021, England/PLYM-1F814EB/2021, England/PLYM-1F814FA/2021, England/PLYM-1F81506/2021, England/PLYM-1F81515/2021, England/PLYM-1F81524/2021, England/PLYM-1F81533/2021, England/PLYM-1F81542/2021, England/PLYM-1F81551/2021, England/PLYM-1F81560/2021, England/PLYM-1F8157F/2021, England/PLYM-1F8158E/2021, England/PLYM-1F8159D/2021, England/PLYM-1F815AC/2021, England/PLYM-1F815BB/2021, England/PLYM-1F815CA/2021, England/PLYM-1F815D9/2021, England/PLYM-1F815E8/2021, England/PLYM-1F815F7/2021, England/PLYM-1F81603/2021, England/PLYM-1F81612/2021, England/PLYM-1F81621/2021, England/PLYM-1F81630/2021, England/PLYM-1F8164F/2021, England/PLYM-1F8165E/2021, England/PLYM-1F8166D/2021, England/PLYM-1F8167C/2021, England/PLYM-1F8168B/2021, England/PLYM-1F816A9/2021, England/PLYM-1F816B8/2021, England/PLYM-1F816C7/2021, England/PLYM-1F816D6/2021, England/PLYM-1F816E5/2021, England/PLYM-1F816F4/2021, England/PLYM-1F81700/2021, England/PLYM-1F8171F/2021, England/PLYM-1F8172E/2021, England/PLYM-1F8173D/2021, England/PLYM-1F8175B/2021, England/PLYM-1F8176A/2021, England/PLYM-1F81779/2021, England/PLYM-1F81788/2021, England/PLYM-1F81797/2021, England/PLYM-1F817A6/2021, England/PLYM-1F817B5/2021, England/PLYM-1F817C4/2021, England/PLYM-1F817D3/2021, England/PLYM-1F817E2/2021, England/PLYM-1F817F1/2021, England/PLYM-1F8180D/2021, England/PLYM-1F8181C/2021, England/PLYM-1F8183A/2021, England/PLYM-1F81849/2021, England/PLYM-1F81858/2021, England/PLYM-1F81876/2021, England/PLYM-1F82444/2021, England/PLYM-1F82453/2021, England/PLYM-1F82462/2021, England/PLYM-1F82471/2021, England/PLYM-1F82480/2021, England/PLYM-1F8249F/2021, England/PLYM-1F824AE/2021, England/PLYM-1F824BD/2021, England/PLYM-1F824CC/2021, England/PLYM-1F824DB/2021, England/PLYM-1F824EA/2021, England/PLYM-1F824F9/2021, England/PLYM-1F82514/2021, England/PLYM-1F82523/2021, England/PLYM-1F82532/2021, England/PLYM-1F82541/2021, England/PLYM-1F82550/2021, England/PLYM-1F8256F/2021, England/PLYM-1F8257E/2021, England/PLYM-1F8258D/2021, England/PLYM-1F8259C/2021, England/PLYM-1F825AB/2021, England/PLYM-1F825BA/2021, England/PLYM-1F825E7/2021, England/PLYM-1F825F6/2021, England/PLYM-1F82620/2021, England/PLYM-1F8264E/2021, England/PLYM-1F8266C/2021, England/PLYM-1F8267B/2021, England/PLYM-1F8268A/2021, England/PLYM-1F82699/2021, England/PLYM-1F826A8/2021, England/PLYM-1F826B7/2021, England/PLYM-1F826C6/2021, England/PLYM-1F826D5/2021, England/PLYM-1F826E4/2021, England/PLYM-1F826F3/2021, England/PLYM-1F8270F/2021, England/PLYM-1F8271E/2021, England/PLYM-1F8272D/2021, England/PLYM-1F8273C/2021, England/PLYM-1F8274B/2021, England/PLYM-1F8275A/2021, England/PLYM-1F82778/2021, England/PLYM-1F82787/2021, England/PLYM-1F82796/2021, England/PLYM-1F827A5/2021, England/PLYM-1F827C3/2021, England/PLYM-1F827D2/2021, England/PLYM-1F827E1/2021, England/PLYM-1F827F0/2021, England/PLYM-1F8280C/2021, England/PLYM-1F8281B/2021, England/PLYM-1F8282A/2021, England/PLYM-1F82839/2021, England/PLYM-1F82848/2021, England/PLYM-1F82857/2021, England/PLYM-1F82866/2021, England/PLYM-1F82875/2021, England/PLYM-1F82884/2021, England/PLYM-1F82893/2021, England/PLYM-1F828A2/2021, England/PLYM-1F828B1/2021, England/PLYM-1F828C0/2021, England/PLYM-1F828DF/2021, England/PLYM-1F828EE/2021, England/PLYM-1F828FD/2021, England/PLYM-1F82909/2021, England/PLYM-1F82918/2021, England/PLYM-1F82927/2021, England/PLYM-1F82936/2021, England/PLYM-1F82945/2021, England/PLYM-1F82954/2021, England/PLYM-1F82963/2021, England/PLYM-1F82972/2021, England/PLYM-1F82981/2021, England/PLYM-1F82990/2021, England/PLYM-1F829AF/2021, England/PLYM-1F829BE/2021, England/PLYM-1F829CD/2021, England/PLYM-1F829DC/2021, England/PLYM-1F829EB/2021, England/PLYM-1F829FA/2021, England/PLYM-1F82A06/2021, England/PLYM-1F82A15/2021, England/PLYM-1F835E6/2021, England/PLYM-1F835F5/2021, England/PLYM-1F83601/2021, England/PLYM-1F83610/2021, England/PLYM-1F8363E/2021, England/PLYM-1F8364D/2021, England/PLYM-1F8365C/2021, England/PLYM-1F8366B/2021, England/PLYM-1F8367A/2021, England/PLYM-1F83689/2021, England/PLYM-1F83698/2021, England/PLYM-1F836B6/2021, England/PLYM-1F836C5/2021, England/PLYM-1F836D4/2021, England/PLYM-1F836F2/2021, England/PLYM-1F8370E/2021, England/PLYM-1F8371D/2021, England/PLYM-1F8372C/2021, England/PLYM-1F8373B/2021, England/PLYM-1F8374A/2021, England/PLYM-1F83768/2021, England/PLYM-1F83777/2021, England/PLYM-1F83786/2021, England/PLYM-1F83795/2021, England/PLYM-1F837A4/2021, England/PLYM-1F837B3/2021, England/PLYM-1F837C2/2021, England/PLYM-1F837D1/2021, England/PLYM-1F837FF/2021, England/PLYM-1F8380B/2021, England/PLYM-1F8381A/2021, England/PLYM-1F83829/2021, England/PLYM-1F83838/2021, England/PLYM-1F83847/2021, England/PLYM-1F83856/2021, England/PLYM-1F83865/2021, England/PLYM-1F83874/2021, England/PLYM-1F83883/2021, England/PLYM-1F83892/2021, England/PLYM-1F838A1/2021, England/PLYM-1F838B0/2021, England/PLYM-1F838CF/2021, England/PLYM-1F838DE/2021, England/PLYM-1F838ED/2021, England/PLYM-1F838FC/2021, England/PLYM-1F83908/2021, England/PLYM-1F83926/2021, England/PLYM-1F83935/2021, England/PLYM-1F83944/2021, England/PLYM-1F83953/2021, England/PLYM-1F83962/2021, England/PLYM-1F83971/2021, England/PLYM-1F83980/2021, England/PLYM-1F8399F/2021, England/PLYM-1F839AE/2021, England/PLYM-1F839BD/2021, England/PLYM-1F839CC/2021, England/PLYM-1F839DB/2021, England/PLYM-1F839EA/2021, England/PLYM-1F839F9/2021, England/PLYM-1F83A05/2021, England/PLYM-1F83A14/2021, England/PLYM-1F83A23/2021, England/PLYM-1F83A32/2021, England/PLYM-1F83A41/2021, England/PLYM-1F83A50/2021, England/PLYM-1F83A6F/2021, England/PLYM-1F83A7E/2021, England/PLYM-1F83A8D/2021, England/PLYM-1F83A9C/2021, England/PLYM-1F83AAB/2021, England/PLYM-1F83ABA/2021, England/PLYM-1F83AC9/2021, England/PLYM-1F83AD8/2021, England/PLYM-1F83AE7/2021, England/PLYM-1F83AF6/2021, England/PLYM-1F83B02/2021, England/PLYM-1F83B11/2021, England/PLYM-1F83B20/2021, England/PLYM-1F83B4E/2021, England/PLYM-1F83B5D/2021, England/PLYM-1F83B6C/2021, England/PLYM-1F83B7B/2021, England/PLYM-1F83B8A/2021, England/PLYM-1F83B99/2021, England/PLYM-1F83BA8/2021, England/PLYM-1F83BB7/2021, England/PLYM-1F84785/2021, England/PLYM-1F84794/2021, England/PLYM-1F847A3/2021, England/PLYM-1F847B2/2021, England/PLYM-1F847C1/2021, England/PLYM-1F847D0/2021, England/PLYM-1F847EF/2021, England/PLYM-1F847FE/2021, England/PLYM-1F84819/2021, England/PLYM-1F84828/2021, England/PLYM-1F84837/2021, England/PLYM-1F84846/2021, England/PLYM-1F84855/2021, England/PLYM-1F84864/2021, England/PLYM-1F84882/2021, England/PLYM-1F84891/2021, England/PLYM-1F848A0/2021, England/PLYM-1F848BF/2021, England/PLYM-1F848CE/2021, England/PLYM-1F848DD/2021, England/PLYM-1F848EC/2021, England/PLYM-1F848FB/2021, England/PLYM-1F84907/2021, England/PLYM-1F84916/2021, England/PLYM-1F84925/2021, England/PLYM-1F84934/2021, England/PLYM-1F84943/2021, England/PLYM-1F84952/2021, England/PLYM-1F84970/2021, England/PLYM-1F8498F/2021, England/PLYM-1F8499E/2021, England/PLYM-1F849AD/2021, England/PLYM-1F849BC/2021, England/PLYM-1F849CB/2021, England/PLYM-1F849DA/2021, England/PLYM-1F84A04/2021, England/PLYM-1F84A13/2021, England/PLYM-1F84A22/2021, England/PLYM-1F84A31/2021, England/PLYM-1F84A40/2021, England/PLYM-1F84A5F/2021, England/PLYM-1F84A6E/2021, England/PLYM-1F84A7D/2021, England/PLYM-1F84A8C/2021, England/PLYM-1F84AAA/2021, England/PLYM-1F84AB9/2021, England/PLYM-1F84AC8/2021, England/PLYM-1F84AD7/2021, England/PLYM-1F84AE6/2021, England/PLYM-1F84AF5/2021, England/PLYM-1F84B01/2021, England/PLYM-1F84B10/2021, England/PLYM-1F84B2F/2021, England/PLYM-1F84B3E/2021, England/PLYM-1F84B4D/2021, England/PLYM-1F84B5C/2021, England/PLYM-1F84B6B/2021, England/PLYM-1F84B7A/2021, England/PLYM-1F84B89/2021, England/PLYM-1F84B98/2021, England/PLYM-1F84BA7/2021, England/PLYM-1F84BB6/2021, England/PLYM-1F84BC5/2021, England/PLYM-1F84BD4/2021, England/PLYM-1F84BE3/2021, England/PLYM-1F84BF2/2021, England/PLYM-1F84C0E/2021, England/PLYM-1F84C1D/2021, England/PLYM-1F84C2C/2021, England/PLYM-1F84C3B/2021, England/PLYM-1F84C4A/2021, England/PLYM-1F84C59/2021, England/PLYM-1F84C68/2021, England/PLYM-1F84C77/2021, England/PLYM-1F84C86/2021, England/PLYM-1F84C95/2021, England/PLYM-1F84CA4/2021, England/PLYM-1F84CC2/2021, England/PLYM-1F84CD1/2021, England/PLYM-1F84CE0/2021, England/PLYM-1F84CFF/2021, England/PLYM-1F84D0B/2021, England/PLYM-1F84D1A/2021, England/PLYM-1F84D29/2021, England/PLYM-1F84D38/2021, England/PLYM-1F84D47/2021, England/PLYM-1F84D56/2021, England/PLYM-1F85924/2021, England/PLYM-1F85933/2021, England/PLYM-1F85942/2021, England/PLYM-1F85951/2021, England/PLYM-1F85960/2021, England/PLYM-1F8597F/2021, England/PLYM-1F8598E/2021, England/PLYM-1F8599D/2021, England/PLYM-1F859AC/2021, England/PLYM-1F859BB/2021, England/PLYM-1F859CA/2021, England/PLYM-1F859D9/2021, England/PLYM-1F859E8/2021, England/PLYM-1F859F7/2021, England/PLYM-1F85A03/2021, England/PLYM-1F85A12/2021, England/PLYM-1F85A21/2021, England/PLYM-1F85A30/2021, England/PLYM-1F85A4F/2021, England/PLYM-1F85A5E/2021, England/PLYM-1F85A6D/2021, England/PLYM-1F85A7C/2021, England/PLYM-1F85A8B/2021, England/PLYM-1F85AA9/2021, England/PLYM-1F85AB8/2021, England/PLYM-1F85AC7/2021, England/PLYM-1F85AD6/2021, England/PLYM-1F85AE5/2021, England/PLYM-1F85AF4/2021, England/PLYM-1F85B00/2021, England/PLYM-1F85B1F/2021, England/PLYM-1F85B2E/2021, England/PLYM-1F85B3D/2021, England/PLYM-1F85B4C/2021, England/PLYM-1F85B5B/2021, England/PLYM-1F85B6A/2021, England/PLYM-1F85B79/2021, England/PLYM-1F85B88/2021, England/PLYM-1F85B97/2021, England/PLYM-1F85BA6/2021, England/PLYM-1F85BB5/2021, England/PLYM-1F85BC4/2021, England/PLYM-1F85BD3/2021, England/PLYM-1F85BE2/2021, England/PLYM-1F85BF1/2021, England/PLYM-1F85C0D/2021, England/PLYM-1F85C1C/2021, England/PLYM-1F85C2B/2021, England/PLYM-1F85C3A/2021, England/PLYM-1F85C49/2021, England/PLYM-1F85C58/2021, England/PLYM-1F85C67/2021, England/PLYM-1F85C76/2021, England/PLYM-1F85C85/2021, England/PLYM-1F85C94/2021, England/PLYM-1F85CB2/2021, England/PLYM-1F85CC1/2021, England/PLYM-1F85CD0/2021, England/PLYM-1F85CEF/2021, England/PLYM-1F85CFE/2021, England/PLYM-1F85D0A/2021, England/PLYM-1F85D19/2021, England/PLYM-1F85D28/2021, England/PLYM-1F85D37/2021, England/PLYM-1F85D46/2021, England/PLYM-1F85D55/2021, England/PLYM-1F85D73/2021, England/PLYM-1F85D82/2021, England/PLYM-1F85D91/2021, England/PLYM-1F85DA0/2021, England/PLYM-1F85DBF/2021, England/PLYM-1F85DCE/2021, England/PLYM-1F85DDD/2021, England/PLYM-1F85DEC/2021, England/PLYM-1F85DFB/2021, England/PLYM-1F85E07/2021, England/PLYM-1F85E16/2021, England/PLYM-1F85E25/2021, England/PLYM-1F85E34/2021, England/PLYM-1F85E43/2021, England/PLYM-1F85E61/2021, England/PLYM-1F85E70/2021, England/PLYM-1F85E8F/2021, England/PLYM-1F85E9E/2021, England/PLYM-1F85EAD/2021, England/PLYM-1F85EBC/2021, England/PLYM-1F85ECB/2021, England/PLYM-1F85EDA/2021, England/PLYM-1F85EE9/2021, England/PLYM-1F85EF8/2021, England/PLYM-1F87685/2021, England/PLYM-1F876A3/2021, England/PLYM-1F876B2/2021, England/PLYM-1F876C1/2021, England/PLYM-1F876D0/2021, England/PLYM-1F876EF/2021, England/PLYM-1F876FE/2021, England/PLYM-1F8770A/2021, England/PLYM-1F87719/2021, England/PLYM-1F87728/2021, England/PLYM-1F87737/2021, England/PLYM-1F87755/2021, England/PLYM-1F87764/2021, England/PLYM-1F87773/2021, England/PLYM-1F87782/2021, England/PLYM-1F87791/2021, England/PLYM-1F877A0/2021, England/PLYM-1F877BF/2021, England/PLYM-1F877CE/2021, England/PLYM-1F877DD/2021, England/PLYM-1F877FB/2021, England/PLYM-1F87807/2021, England/PLYM-1F87825/2021, England/PLYM-1F87834/2021, England/PLYM-1F87843/2021, England/PLYM-1F87852/2021, England/PLYM-1F87870/2021, England/PLYM-1F8788F/2021, England/PLYM-1F8789E/2021, England/PLYM-1F878AD/2021, England/PLYM-1F878CB/2021, England/PLYM-1F878DA/2021, England/PLYM-1F878E9/2021, England/PLYM-1F878F8/2021, England/PLYM-1F87904/2021, England/PLYM-1F87913/2021, England/PLYM-1F87922/2021, England/PLYM-1F87931/2021, England/PLYM-1F87940/2021, England/PLYM-1F8795F/2021, England/PLYM-1F8796E/2021, England/PLYM-1F8798C/2021, England/PLYM-1F8799B/2021, England/PLYM-1F879AA/2021, England/PLYM-1F879B9/2021, England/PLYM-1F879D7/2021, England/PLYM-1F879E6/2021, England/PLYM-1F879F5/2021, England/PLYM-1F87A01/2021, England/PLYM-1F87A10/2021, England/PLYM-1F87A2F/2021, England/PLYM-1F87A3E/2021, England/PLYM-1F87A4D/2021, England/PLYM-1F87A5C/2021, England/PLYM-1F87A6B/2021, England/PLYM-1F87A89/2021, England/PLYM-1F87A98/2021, England/PLYM-1F87AA7/2021, England/PLYM-1F87AC5/2021, England/PLYM-1F87AE3/2021, England/PLYM-1F87AF2/2021, England/PLYM-1F87B0E/2021, England/PLYM-1F87B1D/2021, England/PLYM-1F87B2C/2021, England/PLYM-1F87B3B/2021, England/PLYM-1F87B4A/2021, England/PLYM-1F87B59/2021, England/PLYM-1F87B68/2021, England/PLYM-1F87B77/2021, England/PLYM-1F87B86/2021, England/PLYM-1F87B95/2021, England/PLYM-1F87BA4/2021, England/PLYM-1F87BB3/2021, England/PLYM-1F87BC2/2021, England/PLYM-1F87BD1/2021, England/PLYM-1F87BE0/2021, England/PLYM-1F87BFF/2021, England/PLYM-1F87C0B/2021, England/PLYM-1F87C1A/2021, England/PLYM-1F87C29/2021, England/PLYM-1F87C38/2021, England/PLYM-1F87C47/2021, England/PLYM-1F87C56/2021, England/PLYM-1F88244/2021, England/PLYM-1F88253/2021, England/PLYM-1F88262/2021, England/PLYM-1F88271/2021, England/PLYM-1F88280/2021, England/PLYM-1F8829F/2021, England/PLYM-1F882AE/2021, England/PLYM-1F882BD/2021, England/PLYM-1F882CC/2021, England/PLYM-1F882DB/2021, England/PLYM-1F882EA/2021, England/PLYM-1F882F9/2021, England/PLYM-1F88305/2021, England/PLYM-1F88314/2021, England/PLYM-1F88323/2021, England/PLYM-1F88332/2021, England/PLYM-1F88341/2021, England/PLYM-1F88350/2021, England/PLYM-1F8836F/2021, England/PLYM-1F8837E/2021, England/PLYM-1F8838D/2021, England/PLYM-1F8839C/2021, England/PLYM-1F883AB/2021, England/PLYM-1F883C9/2021, England/PLYM-1F883D8/2021, England/PLYM-1F883E7/2021, England/PLYM-1F883F6/2021, England/PLYM-1F88402/2021, England/PLYM-1F88420/2021, England/PLYM-1F8843F/2021, England/PLYM-1F8844E/2021, England/PLYM-1F8845D/2021, England/PLYM-1F8846C/2021, England/PLYM-1F8847B/2021, England/PLYM-1F8848A/2021, England/PLYM-1F88499/2021, England/PLYM-1F884A8/2021, England/PLYM-1F884B7/2021, England/PLYM-1F884C6/2021, England/PLYM-1F884D5/2021, England/PLYM-1F884E4/2021, England/PLYM-1F884F3/2021, England/PLYM-1F8851E/2021, England/PLYM-1F8852D/2021, England/PLYM-1F8853C/2021, England/PLYM-1F8854B/2021, England/PLYM-1F8855A/2021, England/PLYM-1F88569/2021, England/PLYM-1F88578/2021, England/PLYM-1F885A5/2021, England/PLYM-1F885B4/2021, England/PLYM-1F885C3/2021, England/PLYM-1F885D2/2021, England/PLYM-1F885E1/2021, England/PLYM-1F885F0/2021, England/PLYM-1F8860C/2021, England/PLYM-1F8861B/2021, England/PLYM-1F8862A/2021, England/PLYM-1F88657/2021, England/PLYM-1F88675/2021, England/PLYM-1F88684/2021, England/PLYM-1F88693/2021, England/PLYM-1F886A2/2021, England/PLYM-1F886B1/2021, England/PLYM-1F886C0/2021, England/PLYM-1F886DF/2021, England/PLYM-1F886EE/2021, England/PLYM-1F886FD/2021, England/PLYM-1F88709/2021, England/PLYM-1F88718/2021, England/PLYM-1F88727/2021, England/PLYM-1F88736/2021, England/PLYM-1F88745/2021, England/PLYM-1F88754/2021, England/PLYM-1F88763/2021, England/PLYM-1F88772/2021, England/PLYM-1F88781/2021, England/PLYM-1F88790/2021, England/PLYM-1F887AF/2021, England/PLYM-1F887BE/2021, England/PLYM-1F887CD/2021, England/PLYM-1F887DC/2021, England/PLYM-1F887EB/2021, England/PLYM-1F887FA/2021, England/PLYM-1F88806/2021, England/PLYM-1F88815/2021, England/PLYM-1F89FA6/2021, England/PLYM-1F89FB5/2021, England/PLYM-1F89FC4/2021, England/PLYM-1F89FD3/2021, England/PLYM-1F89FE2/2021, England/PLYM-1F89FF1/2021, England/PLYM-1F8A00C/2021, England/PLYM-1F8A01B/2021, England/PLYM-1F8A02A/2021, England/PLYM-1F8A048/2021, England/PLYM-1F8A057/2021, England/PLYM-1F8A066/2021, England/PLYM-1F8A084/2021, England/PLYM-1F8A093/2021, England/PLYM-1F8A0A2/2021, England/PLYM-1F8A0B1/2021, England/PLYM-1F8A0C0/2021, England/PLYM-1F8A0DF/2021, England/PLYM-1F8A0EE/2021, England/PLYM-1F8A0FD/2021, England/PLYM-1F8A109/2021, England/PLYM-1F8A118/2021, England/PLYM-1F8A127/2021, England/PLYM-1F8A136/2021, England/PLYM-1F8A145/2021, England/PLYM-1F8A154/2021, England/PLYM-1F8A163/2021, England/PLYM-1F8A172/2021, England/PLYM-1F8A190/2021, England/PLYM-1F8A1AF/2021, England/PLYM-1F8A1BE/2021, England/PLYM-1F8A1CD/2021, England/PLYM-1F8A1DC/2021, England/PLYM-1F8A1FA/2021, England/PLYM-1F8A224/2021, England/PLYM-1F8A233/2021, England/PLYM-1F8A242/2021, England/PLYM-1F8A251/2021, England/PLYM-1F8A27F/2021, England/PLYM-1F8A28E/2021, England/PLYM-1F8A29D/2021, England/PLYM-1F8A2CA/2021, England/PLYM-1F8A2E8/2021, England/PLYM-1F8A2F7/2021, England/PLYM-1F8A303/2021, England/PLYM-1F8A312/2021, England/PLYM-1F8A321/2021, England/PLYM-1F8A330/2021, England/PLYM-1F8A34F/2021, England/PLYM-1F8A35E/2021, England/PLYM-1F8A36D/2021, England/PLYM-1F8A37C/2021, England/PLYM-1F8A39A/2021, England/PLYM-1F8A3A9/2021, England/PLYM-1F8A3B8/2021, England/PLYM-1F8A3C7/2021, England/PLYM-1F8A3D6/2021, England/PLYM-1F8A3F4/2021, England/PLYM-1F8A400/2021, England/PLYM-1F8A42E/2021, England/PLYM-1F8A43D/2021, England/PLYM-1F8A44C/2021, England/PLYM-1F8A45B/2021, England/PLYM-1F8A46A/2021, England/PLYM-1F8A479/2021, England/PLYM-1F8A488/2021, England/PLYM-1F8A497/2021, England/PLYM-1F8A4A6/2021, England/PLYM-1F8A4B5/2021, England/PLYM-1F8A4C4/2021, England/PLYM-1F8A4D3/2021, England/PLYM-1F8A4E2/2021, England/PLYM-1F8A4F1/2021, England/PLYM-1F8A50D/2021, England/PLYM-1F8A51C/2021, England/PLYM-1F8A52B/2021, England/PLYM-1F8A53A/2021, England/PLYM-1F8A549/2021, England/PLYM-1F8A558/2021, England/PLYM-1F8A567/2021, England/PLYM-1F8A576/2021, England/PLYM-1F8AB65/2021, England/PLYM-1F8AB74/2021, England/PLYM-1F8AB92/2021, England/PLYM-1F8ABA1/2021, England/PLYM-1F8ABB0/2021, England/PLYM-1F8ABCF/2021, England/PLYM-1F8ABDE/2021, England/PLYM-1F8ABED/2021, England/PLYM-1F8ABFC/2021, England/PLYM-1F8AC08/2021, England/PLYM-1F8AC17/2021, England/PLYM-1F8AC26/2021, England/PLYM-1F8AC35/2021, England/PLYM-1F8AC44/2021, England/PLYM-1F8AC53/2021, England/PLYM-1F8AC62/2021, England/PLYM-1F8AC71/2021, England/PLYM-1F8AC80/2021, England/PLYM-1F8ACAE/2021, England/PLYM-1F8ACBD/2021, England/PLYM-1F8ACCC/2021, England/PLYM-1F8ACDB/2021, England/PLYM-1F8ACEA/2021, England/PLYM-1F8AD05/2021, England/PLYM-1F8AD14/2021, England/PLYM-1F8AD23/2021, England/PLYM-1F8AD32/2021, England/PLYM-1F8AD41/2021, England/PLYM-1F8AD50/2021, England/PLYM-1F8AD6F/2021, England/PLYM-1F8AD7E/2021, England/PLYM-1F8AD8D/2021, England/PLYM-1F8AD9C/2021, England/PLYM-1F8ADAB/2021, England/PLYM-1F8ADBA/2021, England/PLYM-1F8ADC9/2021, England/PLYM-1F8ADD8/2021, England/PLYM-1F8ADE7/2021, England/PLYM-1F8ADF6/2021, England/PLYM-1F8AE02/2021, England/PLYM-1F8AE11/2021, England/PLYM-1F8AE20/2021, England/PLYM-1F8AE3F/2021, England/PLYM-1F8AE5D/2021, England/PLYM-1F8AE6C/2021, England/PLYM-1F8AE7B/2021, England/PLYM-1F8AE8A/2021, England/PLYM-1F8AE99/2021, England/PLYM-1F8AEA8/2021, England/PLYM-1F8AEB7/2021, England/PLYM-1F8AEC6/2021, England/PLYM-1F8AED5/2021, England/PLYM-1F8AEE4/2021, England/PLYM-1F8AEF3/2021, England/PLYM-1F8AF0F/2021, England/PLYM-1F8AF1E/2021, England/PLYM-1F8AF2D/2021, England/PLYM-1F8AF4B/2021, England/PLYM-1F8AF5A/2021, England/PLYM-1F8AF69/2021, England/PLYM-1F8AF78/2021, England/PLYM-1F8AF87/2021, England/PLYM-1F8AF96/2021, England/PLYM-1F8AFA5/2021, England/PLYM-1F8AFC3/2021, England/PLYM-1F8AFD2/2021, England/PLYM-1F8AFF0/2021, England/PLYM-1F8B00B/2021, England/PLYM-1F8B01A/2021, England/PLYM-1F8B029/2021, England/PLYM-1F8B038/2021, England/PLYM-1F8B047/2021, England/PLYM-1F8B056/2021, England/PLYM-1F8B065/2021, England/PLYM-1F8B074/2021, England/PLYM-1F8B083/2021, England/PLYM-1F8B092/2021, England/PLYM-1F8B0B0/2021, England/PLYM-1F8B0CF/2021, England/PLYM-1F8B0DE/2021, England/PLYM-1F8B0ED/2021, England/PLYM-1F8B0FC/2021, England/PLYM-1F8B108/2021, England/PLYM-1F8B117/2021, England/PLYM-1F8B126/2021, England/PLYM-1F8B135/2021, England/PLYM-1F8BD04/2021, England/PLYM-1F8BD13/2021, England/PLYM-1F8BD22/2021, England/PLYM-1F8BD31/2021, England/PLYM-1F8BD40/2021, England/PLYM-1F8BD6E/2021, England/PLYM-1F8BD7D/2021, England/PLYM-1F8BD8C/2021, England/PLYM-1F8BD9B/2021, England/PLYM-1F8BDAA/2021, England/PLYM-1F8BDB9/2021, England/PLYM-1F8BDC8/2021, England/PLYM-1F8BDD7/2021, England/PLYM-1F8BDE6/2021, England/PLYM-1F8BDF5/2021, England/PLYM-1F8BE01/2021, England/PLYM-1F8BE10/2021, England/PLYM-1F8BE2F/2021, England/PLYM-1F8BE3E/2021, England/PLYM-1F8BE4D/2021, England/PLYM-1F8BE5C/2021, England/PLYM-1F8BE6B/2021, England/PLYM-1F8BE7A/2021, England/PLYM-1F8BE89/2021, England/PLYM-1F8BE98/2021, England/PLYM-1F8BEA7/2021, England/PLYM-1F8BEB6/2021, England/PLYM-1F8BEC5/2021, England/PLYM-1F8BED4/2021, England/PLYM-1F8BEE3/2021, England/PLYM-1F8BEF2/2021, England/PLYM-1F8BF0E/2021, England/PLYM-1F8BF1D/2021, England/PLYM-1F8BF2C/2021, England/PLYM-1F8BF3B/2021, England/PLYM-1F8BF4A/2021, England/PLYM-1F8BF59/2021, England/PLYM-1F8BF68/2021, England/PLYM-1F8BF77/2021, England/PLYM-1F8BF86/2021, England/PLYM-1F8BF95/2021, England/PLYM-1F8BFA4/2021, England/PLYM-1F8BFB3/2021, England/PLYM-1F8BFC2/2021, England/PLYM-1F8BFD1/2021, England/PLYM-1F8BFE0/2021, England/PLYM-1F8BFFF/2021, England/PLYM-1F8C00A/2021, England/PLYM-1F8C019/2021, England/PLYM-1F8C028/2021, England/PLYM-1F8C037/2021, England/PLYM-1F8C046/2021, England/PLYM-1F8C055/2021, England/PLYM-1F8C064/2021, England/PLYM-1F8C073/2021, England/PLYM-1F8C082/2021, England/PLYM-1F8C091/2021, England/PLYM-1F8C0A0/2021, England/PLYM-1F8C0BF/2021, England/PLYM-1F8C0CE/2021, England/PLYM-1F8C0DD/2021, England/PLYM-1F8C0EC/2021, England/PLYM-1F8C0FB/2021, England/PLYM-1F8C107/2021, England/PLYM-1F8C116/2021, England/PLYM-1F8C125/2021, England/PLYM-1F8C134/2021, England/PLYM-1F8C143/2021, England/PLYM-1F8C152/2021, England/PLYM-1F8C161/2021, England/PLYM-1F8C170/2021, England/PLYM-1F8C18F/2021, England/PLYM-1F8C19E/2021, England/PLYM-1F8C1AD/2021, England/PLYM-1F8C1BC/2021, England/PLYM-1F8C1CB/2021, England/PLYM-1F8C1DA/2021, England/PLYM-1F8C1E9/2021, England/PLYM-1F8C1F8/2021, England/PLYM-1F8C204/2021, England/PLYM-1F8C213/2021, England/PLYM-1F8C222/2021, England/PLYM-1F8C231/2021, England/PLYM-1F8C240/2021, England/PLYM-1F8C25F/2021, England/PLYM-1F8C26E/2021, England/PLYM-1F8C27D/2021, England/PLYM-1F8C28C/2021, England/PLYM-1F8C29B/2021, England/PLYM-1F8C2AA/2021, England/PLYM-1F8C2B9/2021, England/PLYM-1F8C2C8/2021, England/PLYM-1F8C2D7/2021, England/PLYM-1F8C8C6/2021, England/PLYM-1F8C8E4/2021, England/PLYM-1F8C8F3/2021, England/PLYM-1F8C91E/2021, England/PLYM-1F8C92D/2021, England/PLYM-1F8C93C/2021, England/PLYM-1F8C94B/2021, England/PLYM-1F8C95A/2021, England/PLYM-1F8C969/2021, England/PLYM-1F8C978/2021, England/PLYM-1F8C987/2021, England/PLYM-1F8C996/2021, England/PLYM-1F8C9A5/2021, England/PLYM-1F8C9B4/2021, England/PLYM-1F8C9C3/2021, England/PLYM-1F8C9D2/2021, England/PLYM-1F8C9E1/2021, England/PLYM-1F8C9F0/2021, England/PLYM-1F8CA0C/2021, England/PLYM-1F8CA1B/2021, England/PLYM-1F8CA2A/2021, England/PLYM-1F8CA39/2021, England/PLYM-1F8CA48/2021, England/PLYM-1F8CA57/2021, England/PLYM-1F8CA66/2021, England/PLYM-1F8CA84/2021, England/PLYM-1F8CA93/2021, England/PLYM-1F8CAA2/2021, England/PLYM-1F8CAB1/2021, England/PLYM-1F8CAC0/2021, England/PLYM-1F8CADF/2021, England/PLYM-1F8CAEE/2021, England/PLYM-1F8CAFD/2021, England/PLYM-1F8CB09/2021, England/PLYM-1F8CB18/2021, England/PLYM-1F8CB27/2021, England/PLYM-1F8CB36/2021, England/PLYM-1F8CB45/2021, England/PLYM-1F8CB54/2021, England/PLYM-1F8CB63/2021, England/PLYM-1F8CB72/2021, England/PLYM-1F8CB81/2021, England/PLYM-1F8CBAF/2021, England/PLYM-1F8CBBE/2021, England/PLYM-1F8CBCD/2021, England/PLYM-1F8CBDC/2021, England/PLYM-1F8CBEB/2021, England/PLYM-1F8CBFA/2021, England/PLYM-1F8CC06/2021, England/PLYM-1F8CC15/2021, England/PLYM-1F8CC24/2021, England/PLYM-1F8CC33/2021, England/PLYM-1F8CC42/2021, England/PLYM-1F8CC51/2021, England/PLYM-1F8CC60/2021, England/PLYM-1F8CC7F/2021, England/PLYM-1F8CC8E/2021, England/PLYM-1F8CC9D/2021, England/PLYM-1F8CCAC/2021, England/PLYM-1F8CCCA/2021, England/PLYM-1F8CCD9/2021, England/PLYM-1F8CCE8/2021, England/PLYM-1F8CCF7/2021, England/PLYM-1F8CD03/2021, England/PLYM-1F8CD12/2021, England/PLYM-1F8CD21/2021, England/PLYM-1F8CD30/2021, England/PLYM-1F8CD5E/2021, England/PLYM-1F8CD6D/2021, England/PLYM-1F8CD7C/2021, England/PLYM-1F8CD8B/2021, England/PLYM-1F8CD9A/2021, England/PLYM-1F8CDA9/2021, England/PLYM-1F8CDB8/2021, England/PLYM-1F8CDC7/2021, England/PLYM-1F8CDD6/2021, England/PLYM-1F8CDE5/2021, England/PLYM-1F8CDF4/2021, England/PLYM-1F8CE00/2021, England/PLYM-1F8CE1F/2021, England/PLYM-1F8CE2E/2021, England/PLYM-1F8CE3D/2021, England/PLYM-1F8CE4C/2021, England/PLYM-1F8CE5B/2021, England/PLYM-1F8CE6A/2021, England/PLYM-1F8CE79/2021, England/PLYM-1F8CE88/2021, England/PLYM-1F8CE97/2021, England/PLYM-1F8DA65/2021, England/PLYM-1F8DA74/2021, England/PLYM-1F8DA83/2021, England/PLYM-1F8DA92/2021, England/PLYM-1F8DAA1/2021, England/PLYM-1F8DAB0/2021, England/PLYM-1F8DACF/2021, England/PLYM-1F8DADE/2021, England/PLYM-1F8DAED/2021, England/PLYM-1F8DAFC/2021, England/PLYM-1F8DB08/2021, England/PLYM-1F8DB17/2021, England/PLYM-1F8DB26/2021, England/PLYM-1F8DB35/2021, England/PLYM-1F8DB44/2021, England/PLYM-1F8DB53/2021, England/PLYM-1F8DB62/2021, England/PLYM-1F8DB71/2021, England/PLYM-1F8DB80/2021, England/PLYM-1F8DB9F/2021, England/PLYM-1F8DBAE/2021, England/PLYM-1F8DBCC/2021, England/PLYM-1F8DBDB/2021, England/PLYM-1F8DBEA/2021, England/PLYM-1F8DBF9/2021, England/PLYM-1F8DC05/2021, England/PLYM-1F8DC14/2021, England/PLYM-1F8DC41/2021, England/PLYM-1F8DC50/2021, England/PLYM-1F8DC6F/2021, England/PLYM-1F8DC7E/2021, England/PLYM-1F8DC8D/2021, England/PLYM-1F8DC9C/2021, England/PLYM-1F8DCAB/2021, England/PLYM-1F8DCBA/2021, England/PLYM-1F8DCC9/2021, England/PLYM-1F8DCD8/2021, England/PLYM-1F8DCE7/2021, England/PLYM-1F8DCF6/2021, England/PLYM-1F8DD02/2021, England/PLYM-1F8DD11/2021, England/PLYM-1F8DD20/2021, England/PLYM-1F8DD3F/2021, England/PLYM-1F8DD4E/2021, England/PLYM-1F8DD5D/2021, England/PLYM-1F8DD6C/2021, England/PLYM-1F8DD7B/2021, England/PLYM-1F8DD8A/2021, England/PLYM-1F8DD99/2021, England/PLYM-1F8DDA8/2021, England/PLYM-1F8DDB7/2021, England/PLYM-1F8DDC6/2021, England/PLYM-1F8DDD5/2021, England/PLYM-1F8DDE4/2021, England/PLYM-1F8DDF3/2021, England/PLYM-1F8DE0F/2021, England/PLYM-1F8DE1E/2021, England/PLYM-1F8DE2D/2021, England/PLYM-1F8DE3C/2021, England/PLYM-1F8DE4B/2021, England/PLYM-1F8DE5A/2021, England/PLYM-1F8DE69/2021, England/PLYM-1F8DE78/2021, England/PLYM-1F8DE87/2021, England/PLYM-1F8DE96/2021, England/PLYM-1F8DEA5/2021, England/PLYM-1F8DEB4/2021, England/PLYM-1F8DEC3/2021, England/PLYM-1F8DED2/2021, England/PLYM-1F8DEE1/2021, England/PLYM-1F8DF0C/2021, England/PLYM-1F8DF1B/2021, England/PLYM-1F8DF2A/2021, England/PLYM-1F8DF39/2021, England/PLYM-1F8DF48/2021, England/PLYM-1F8DF57/2021, England/PLYM-1F8DF66/2021, England/PLYM-1F8DF75/2021, England/PLYM-1F8DF84/2021, England/PLYM-1F8DF93/2021, England/PLYM-1F8DFA2/2021, England/PLYM-1F8DFB1/2021, England/PLYM-1F8DFC0/2021, England/PLYM-1F8DFDF/2021, England/PLYM-1F8DFEE/2021, England/PLYM-1F8DFFD/2021, England/PLYM-1F8E008/2021, England/PLYM-1F8E017/2021, England/PLYM-1F8E035/2021, England/PLYM-1FCBC47/2021, England/PLYM-1FCBC56/2021, England/PLYM-1FCBC65/2021, England/PLYM-1FCBC74/2021, England/PLYM-1FCBC83/2021, England/PLYM-1FCBC92/2021, England/PLYM-1FCBCA1/2021, England/PLYM-1FCBCB0/2021, England/PLYM-1FCBCCF/2021, England/PLYM-1FCBCDE/2021, England/PLYM-1FCBCED/2021, England/PLYM-1FCBCFC/2021, England/PLYM-1FCBD08/2021, England/PLYM-1FCBD17/2021, England/PLYM-1FCBD26/2021, England/PLYM-1FCBD35/2021, England/PLYM-1FCBD44/2021, England/PLYM-1FCBD53/2021, England/PLYM-1FCBD62/2021, England/PLYM-1FCBD71/2021, England/PLYM-1FCBD80/2021, England/PLYM-1FCBD9F/2021, England/PLYM-1FCBDAE/2021, England/PLYM-1FCBDBD/2021, England/PLYM-1FCBDCC/2021, England/PLYM-1FCBDDB/2021, England/PLYM-1FCBDEA/2021, England/PLYM-1FCBDF9/2021, England/PLYM-1FCBE05/2021, England/PLYM-1FCBE14/2021, England/PLYM-1FCBE23/2021, England/PLYM-1FCBE32/2021, England/PLYM-1FCBE41/2021, England/PLYM-1FCBE50/2021, England/PLYM-1FCBE6F/2021, England/PLYM-1FCBE7E/2021, England/PLYM-1FCBE8D/2021, England/PLYM-1FCBE9C/2021, England/PLYM-1FCBEAB/2021, England/PLYM-1FCBEBA/2021, England/PLYM-1FCBEC9/2021, England/PLYM-1FCBED8/2021, England/PLYM-1FCBEE7/2021, England/PLYM-1FCBEF6/2021, England/PLYM-1FCBF02/2021, England/PLYM-1FCBF11/2021, England/PLYM-1FCBF20/2021, England/PLYM-1FCBF3F/2021, England/PLYM-1FCBF5D/2021, England/PLYM-1FCBF6C/2021, England/PLYM-1FCBF7B/2021, England/PLYM-1FCBF8A/2021, England/PLYM-1FCBF99/2021, England/PLYM-1FCBFB7/2021, England/PLYM-1FCBFC6/2021, England/PLYM-1FCBFD5/2021, England/PLYM-1FCBFF3/2021, England/PLYM-1FCC00E/2021, England/PLYM-1FCC01D/2021, England/PLYM-1FCC02C/2021, England/PLYM-1FCC03B/2021, England/PLYM-1FCC04A/2021, England/PLYM-1FCC059/2021, England/PLYM-1FCC068/2021, England/PLYM-1FCC077/2021, England/PLYM-1FCC086/2021, England/PLYM-1FCC095/2021, England/PLYM-1FCC0A4/2021, England/PLYM-1FCC0B3/2021, England/PLYM-1FCC0C2/2021, England/PLYM-1FCC0D1/2021, England/PLYM-1FCC0E0/2021, England/PLYM-1FCC0FF/2021, England/PLYM-1FCC11A/2021, England/PLYM-1FCCCEC/2021, England/PLYM-1FCCD16/2021, England/PLYM-1FCCD25/2021, England/PLYM-1FCCD43/2021, England/PLYM-1FCCD52/2021, England/PLYM-1FCCD61/2021, England/PLYM-1FCCD70/2021, England/PLYM-1FCCD8F/2021, England/PLYM-1FCCD9E/2021, England/PLYM-1FCCDAD/2021, England/PLYM-1FCCDBC/2021, England/PLYM-1FCCDCB/2021, England/PLYM-1FCCDDA/2021, England/PLYM-1FCCDE9/2021, England/PLYM-1FCCDF8/2021, England/PLYM-1FCCE04/2021, England/PLYM-1FCCE13/2021, England/PLYM-1FCCE22/2021, England/PLYM-1FCCE31/2021, England/PLYM-1FCCE40/2021, England/PLYM-1FCCE5F/2021, England/PLYM-1FCCE6E/2021, England/PLYM-1FCCE7D/2021, England/PLYM-1FCCE8C/2021, England/PLYM-1FCCEAA/2021, England/PLYM-1FCCEC8/2021, England/PLYM-1FCCED7/2021, England/PLYM-1FCCEE6/2021, England/PLYM-1FCCEF5/2021, England/PLYM-1FCCF01/2021, England/PLYM-1FCCF10/2021, England/PLYM-1FCCF2F/2021, England/PLYM-1FCCF3E/2021, England/PLYM-1FCCF4D/2021, England/PLYM-1FCCF5C/2021, England/PLYM-1FCCF6B/2021, England/PLYM-1FCCF7A/2021, England/PLYM-1FCCF89/2021, England/PLYM-1FCCF98/2021, England/PLYM-1FCCFA7/2021, England/PLYM-1FCCFB6/2021, England/PLYM-1FCCFC5/2021, England/PLYM-1FCCFD4/2021, England/PLYM-1FCCFE3/2021, England/PLYM-1FCCFF2/2021, England/PLYM-1FCD00D/2021, England/PLYM-1FCD01C/2021, England/PLYM-1FCD02B/2021, England/PLYM-1FCD03A/2021, England/PLYM-1FCD049/2021, England/PLYM-1FCD058/2021, England/PLYM-1FCD067/2021, England/PLYM-1FCD076/2021, England/PLYM-1FCD085/2021, England/PLYM-1FCD094/2021, England/PLYM-1FCD0A3/2021, England/PLYM-1FCD0B2/2021, England/PLYM-1FCD0C1/2021, England/PLYM-1FCD0D0/2021, England/PLYM-1FCD0EF/2021, England/PLYM-1FCD0FE/2021, England/PLYM-1FCD10A/2021, England/PLYM-1FCD119/2021, England/PLYM-1FCD128/2021, England/PLYM-1FCD137/2021, England/PLYM-1FCD146/2021, England/PLYM-1FCD155/2021, England/PLYM-1FCD164/2021, England/PLYM-1FCD173/2021, England/PLYM-1FCD182/2021, England/PLYM-1FCD191/2021, England/PLYM-1FCD1BF/2021, England/PLYM-1FCD1CE/2021, England/PLYM-1FCD1DD/2021, England/PLYM-1FCD1EC/2021, England/PLYM-1FCD207/2021, England/PLYM-1FCD216/2021, England/PLYM-1FCD225/2021, England/PLYM-1FCD234/2021, England/PLYM-1FCD243/2021, England/PLYM-1FCD261/2021, England/PLYM-1FCD270/2021, England/PLYM-1FCD28F/2021, England/PLYM-1FCD29E/2021, England/PLYM-1FCD2AD/2021, England/PLYM-1FCD2BC/2021, England/PLYM-1FCE479/2021, England/PLYM-1FCE497/2021, England/PLYM-1FCE4A6/2021, England/PLYM-1FCE4B5/2021, England/PLYM-1FCE4C4/2021, England/PLYM-1FCE4D3/2021, England/PLYM-1FCE4F1/2021, England/PLYM-1FCE50D/2021, England/PLYM-1FCE51C/2021, England/PLYM-1FCE52B/2021, England/PLYM-1FCE53A/2021, England/PLYM-1FCE549/2021, England/PLYM-1FCE558/2021, England/PLYM-1FCE567/2021, England/PLYM-1FCE576/2021, England/PLYM-1FCE585/2021, England/PLYM-1FCE594/2021, England/PLYM-1FCE5A3/2021, England/PLYM-1FCE5B2/2021, England/PLYM-1FCE5C1/2021, England/PLYM-1FCE5D0/2021, England/PLYM-1FCE5EF/2021, England/PLYM-1FCE60A/2021, England/PLYM-1FCE619/2021, England/PLYM-1FCE628/2021, England/PLYM-1FCE655/2021, England/PLYM-1FCE664/2021, England/PLYM-1FCE673/2021, England/PLYM-1FCE682/2021, England/PLYM-1FCE691/2021, England/PLYM-1FCE6A0/2021, England/PLYM-1FCE6BF/2021, England/PLYM-1FCE6CE/2021, England/PLYM-1FCE6DD/2021, England/PLYM-1FCE6EC/2021, England/PLYM-1FCE6FB/2021, England/PLYM-1FCE707/2021, England/PLYM-1FCE716/2021, England/PLYM-1FCE734/2021, England/PLYM-1FCE743/2021, England/PLYM-1FCE752/2021, England/PLYM-1FCE761/2021, England/PLYM-1FCE78F/2021, England/PLYM-1FCE7AD/2021, England/PLYM-1FCE7BC/2021, England/PLYM-1FCE7CB/2021, England/PLYM-1FCE7E9/2021, England/PLYM-1FCE7F8/2021, England/PLYM-1FCE804/2021, England/PLYM-1FCE813/2021, England/PLYM-1FCE822/2021, England/PLYM-1FCE831/2021, England/PLYM-1FCE86E/2021, England/PLYM-1FCE87D/2021, England/PLYM-1FCE88C/2021, England/PLYM-1FCE89B/2021, England/PLYM-1FCE8AA/2021, England/PLYM-1FCE8B9/2021, England/PLYM-1FCE8C8/2021, England/PLYM-1FCE8D7/2021, England/PLYM-1FCE8E6/2021, England/PLYM-1FCE8F5/2021, England/PLYM-1FCE901/2021, England/PLYM-1FCE910/2021, England/PLYM-1FCE92F/2021, England/PLYM-1FCE94D/2021, England/PLYM-1FCE95C/2021, England/PLYM-1FCE96B/2021, England/PLYM-1FCE97A/2021, England/PLYM-1FCE989/2021, England/PLYM-1FCE998/2021, England/PLYM-1FCE9A7/2021, England/PLYM-1FCE9B6/2021, England/PLYM-1FCE9C5/2021, England/PLYM-1FCE9D4/2021, England/PLYM-1FCE9E3/2021, England/PLYM-1FCE9F2/2021, England/PLYM-1FCEA0E/2021, England/PLYM-1FCEA1D/2021, England/PLYM-1FCEA3B/2021, England/PLYM-1FCEA4A/2021, England/PLYM-1FCEA59/2021, England/PLYM-1FCEA68/2021, England/PLYM-1FCEA77/2021, England/PLYM-1FCEA86/2021, England/PLYM-1FCEA95/2021, England/PLYM-1FCEAA4/2021, England/PLYM-1FCEAC2/2021, England/PLYM-1FCEAD1/2021, England/PLYM-1FCEAE0/2021, England/PLYM-1FCEB0B/2021, England/PLYM-1FCEB29/2021, England/PLYM-1FCEB38/2021, England/PLYM-1FCEB47/2021, England/PLYM-1FCEB56/2021, England/PLYM-1FCEB65/2021, England/PLYM-1FCEB74/2021, England/PLYM-1FCEB83/2021, England/PLYM-1FCEB92/2021, England/PLYM-1FCEBA1/2021, England/PLYM-1FCEBB0/2021, England/PLYM-1FCEBCF/2021, England/PLYM-1FCEBDE/2021, England/PLYM-1FCEBED/2021, England/PLYM-1FCEBFC/2021, England/PLYM-1FCEC08/2021, England/PLYM-1FCEC17/2021, England/PLYM-1FCEC26/2021, England/PLYM-1FCEC35/2021, England/PLYM-1FCEC44/2021, England/PLYM-1FCEC62/2021, England/PLYM-1FCEC71/2021, England/PLYM-1FCEC80/2021, England/PLYM-1FCEC9F/2021, England/PLYM-1FCECAE/2021, England/PLYM-1FCECBD/2021, England/PLYM-1FCECCC/2021, England/PLYM-1FCECDB/2021, England/PLYM-1FCECEA/2021, England/PLYM-1FCECF9/2021, England/PLYM-1FCED05/2021, England/PLYM-1FCED14/2021, England/PLYM-1FCED23/2021, England/PLYM-1FCED32/2021, England/PLYM-1FCED41/2021, England/PLYM-1FCED50/2021, England/PLYM-1FCED6F/2021, England/PLYM-1FCED7E/2021, England/PLYM-1FCED8D/2021, England/PLYM-1FCED9C/2021, England/PLYM-1FCEDAB/2021, England/PLYM-1FCEDBA/2021, England/PLYM-1FCEDC9/2021, England/PLYM-1FCEDD8/2021, England/PLYM-1FCEDE7/2021, England/PLYM-1FCEDF6/2021, England/PLYM-1FCEE02/2021, England/PLYM-1FCEE11/2021, England/PLYM-1FCEE20/2021, England/PLYM-1FCEE3F/2021, England/PLYM-1FCEE4E/2021, England/PLYM-1FCEE6C/2021, England/PLYM-1FCEE7B/2021, England/PLYM-1FCEE8A/2021, England/PLYM-1FCEE99/2021, England/PLYM-1FCEEA8/2021, England/PLYM-1FCEEB7/2021, England/PLYM-1FCEEC6/2021, England/PLYM-1FCEEE4/2021, England/PLYM-1FCEEF3/2021, England/PLYM-1FCEF0F/2021, England/PLYM-1FCEF1E/2021, England/PLYM-1FCEF2D/2021, England/PLYM-1FCEF3C/2021, England/PLYM-1FCEF4B/2021, England/PLYM-1FCEF5A/2021, England/PLYM-1FCEF69/2021, England/PLYM-1FCEF78/2021, England/PLYM-1FCEF87/2021, England/PLYM-1FCEF96/2021, England/PLYM-1FCEFA5/2021, England/PLYM-1FCEFB4/2021, England/PLYM-1FCEFC3/2021, England/PLYM-1FCEFD2/2021, England/PLYM-1FCEFE1/2021, England/PLYM-1FCEFF0/2021, England/PLYM-1FCF00B/2021, England/PLYM-1FCF01A/2021, England/PLYM-1FCFB46/2021, England/PLYM-1FCFB55/2021, England/PLYM-1FCFB64/2021, England/PLYM-1FCFB73/2021, England/PLYM-1FCFB82/2021, England/PLYM-1FCFB91/2021, England/PLYM-1FCFBA0/2021, England/PLYM-1FCFBBF/2021, England/PLYM-1FCFBCE/2021, England/PLYM-1FCFBDD/2021, England/PLYM-1FCFBEC/2021, England/PLYM-1FCFBFB/2021, England/PLYM-1FCFC25/2021, England/PLYM-1FCFC34/2021, England/PLYM-1FCFC43/2021, England/PLYM-1FCFC52/2021, England/PLYM-1FCFC61/2021, England/PLYM-1FCFC70/2021, England/PLYM-1FCFC8F/2021, England/PLYM-1FCFC9E/2021, England/PLYM-1FCFCAD/2021, England/PLYM-1FCFCBC/2021, England/PLYM-1FCFCCB/2021, England/PLYM-1FCFCDA/2021, England/PLYM-1FCFCE9/2021, England/PLYM-1FCFD04/2021, England/PLYM-1FCFD13/2021, England/PLYM-1FCFD22/2021, England/PLYM-1FCFD40/2021, England/PLYM-1FCFD5F/2021, England/PLYM-1FCFD6E/2021, England/PLYM-1FCFD7D/2021, England/PLYM-1FCFD9B/2021, England/PLYM-1FCFDAA/2021, England/PLYM-1FCFDB9/2021, England/PLYM-1FCFDC8/2021, England/PLYM-1FCFDD7/2021, England/PLYM-1FCFDE6/2021, England/PLYM-1FCFDF5/2021, England/PLYM-1FCFE01/2021, England/PLYM-1FCFE2F/2021, England/PLYM-1FCFE3E/2021, England/PLYM-1FD07B7/2021, England/PLYM-1FD07C6/2021, England/PLYM-1FD07D5/2021, England/PLYM-1FD07E4/2021, England/PLYM-1FD07F3/2021, England/PLYM-1FD080F/2021, England/PLYM-1FD081E/2021, England/PLYM-1FD082D/2021, England/PLYM-1FD083C/2021, England/PLYM-1FD084B/2021, England/PLYM-1FD085A/2021, England/PLYM-1FD0869/2021, England/PLYM-1FD0878/2021, England/PLYM-1FD0887/2021, England/PLYM-1FD0896/2021, England/PLYM-1FD08A5/2021, England/PLYM-1FD08C3/2021, England/PLYM-1FD08E1/2021, England/PLYM-1FD08F0/2021, England/PLYM-1FD090C/2021, England/PLYM-1FD091B/2021, England/PLYM-1FD092A/2021, England/PLYM-1FD0939/2021, England/PLYM-1FD0948/2021, England/PLYM-1FD0957/2021, England/PLYM-1FD0975/2021, England/PLYM-1FD0984/2021, England/PLYM-1FD0993/2021, England/PLYM-1FD09A2/2021, England/PLYM-1FD09B1/2021, England/PLYM-1FD09C0/2021, England/PLYM-1FD09DF/2021, England/PLYM-1FD09EE/2021, England/PLYM-1FD09FD/2021, England/PLYM-1FD0A09/2021, England/PLYM-1FD0A18/2021, England/PLYM-1FD0A27/2021, England/PLYM-1FD0A36/2021, England/PLYM-1FD0A45/2021, England/PLYM-1FD0A63/2021, England/PLYM-1FD0A72/2021, England/PLYM-1FD0A81/2021, England/PLYM-1FD0A90/2021, England/PLYM-1FD0AAF/2021, England/PLYM-1FD0ABE/2021, England/PLYM-1FD0ACD/2021, England/PLYM-1FD0ADC/2021, England/PLYM-1FD0AEB/2021, England/PLYM-1FD0AFA/2021, England/PLYM-1FD0B06/2021, England/PLYM-1FD0B15/2021, England/PLYM-1FD0B24/2021, England/PLYM-1FD0B33/2021, England/PLYM-1FD0B42/2021, England/PLYM-1FD0B51/2021, England/PLYM-1FD0B60/2021, England/PLYM-1FD0B7F/2021, England/PLYM-1FD0B8E/2021, England/PLYM-1FD0BAC/2021, England/PLYM-1FD0BBB/2021, England/PLYM-1FD0BCA/2021, England/PLYM-1FD0BD9/2021, England/PLYM-1FD0BE8/2021, England/PLYM-1FD0C12/2021, England/PLYM-1FD0C21/2021, England/PLYM-1FD0C30/2021, England/PLYM-1FD0C4F/2021, England/PLYM-1FD0C5E/2021, England/PLYM-1FD0C6D/2021, England/PLYM-1FD0C7C/2021, England/PLYM-1FD0CA9/2021, England/PLYM-1FD0CB8/2021, England/PLYM-1FD0CC7/2021, England/PLYM-1FD0CE5/2021, England/PLYM-1FD0CF4/2021, England/PLYM-1FD0D00/2021, England/PLYM-1FD0D2E/2021, England/PLYM-1FD0D3D/2021, England/PLYM-1FD0D4C/2021, England/PLYM-1FD0D5B/2021, England/PLYM-1FD0D6A/2021, England/PLYM-1FD0D79/2021, England/PLYM-1FD11A9/2021, England/PLYM-1FD11B8/2021, England/PLYM-1FD11C7/2021, England/PLYM-1FD11E5/2021, England/PLYM-1FD1200/2021, England/PLYM-1FD121F/2021, England/PLYM-1FD122E/2021, England/PLYM-1FD123D/2021, England/PLYM-1FD124C/2021, England/PLYM-1FD125B/2021, England/PLYM-1FD126A/2021, England/PLYM-1FD1279/2021, England/PLYM-1FD1288/2021, England/PLYM-1FD1297/2021, England/PLYM-1FD12A6/2021, England/PLYM-1FD12B5/2021, England/PLYM-1FD12C4/2021, England/PLYM-1FD12D3/2021, England/PLYM-1FD12E2/2021, England/PLYM-1FD132B/2021, England/PLYM-1FD1349/2021, England/PLYM-1FD1358/2021, England/PLYM-1FD1367/2021, England/PLYM-1FD1376/2021, England/PLYM-1FD1385/2021, England/PLYM-1FD1394/2021, England/PLYM-1FD13A3/2021, England/PLYM-1FD13B2/2021, England/PLYM-1FD13C1/2021, England/PLYM-1FD13D0/2021, England/PLYM-1FD13EF/2021, England/PLYM-1FD13FE/2021, England/PLYM-1FD140A/2021, England/PLYM-1FD1419/2021, England/PLYM-1FD1428/2021, England/PLYM-1FD1437/2021, England/PLYM-1FD1446/2021, England/PLYM-1FD1455/2021, England/PLYM-1FD1464/2021, England/PLYM-1FD1473/2021, England/PLYM-1FD1482/2021, England/PLYM-1FD1491/2021, England/PLYM-1FD14BF/2021, England/PLYM-1FD14CE/2021, England/PLYM-1FD14DD/2021, England/PLYM-1FD14EC/2021, England/PLYM-1FD14FB/2021, England/PLYM-1FD1507/2021, England/PLYM-1FD1516/2021, England/PLYM-1FD1534/2021, England/PLYM-1FD1543/2021, England/PLYM-1FD1552/2021, England/PLYM-1FD1561/2021, England/PLYM-1FD158F/2021, England/PLYM-1FD159E/2021, England/PLYM-1FD15AD/2021, England/PLYM-1FD15BC/2021, England/PLYM-1FD15CB/2021, England/PLYM-1FD15DA/2021, England/PLYM-1FD15F8/2021, England/PLYM-1FD1613/2021, England/PLYM-1FD1622/2021, England/PLYM-1FD1631/2021, England/PLYM-1FD1640/2021, England/PLYM-1FD165F/2021, England/PLYM-1FD166E/2021, England/PLYM-1FD167D/2021, England/PLYM-1FD168C/2021, England/PLYM-1FD169B/2021, England/PLYM-1FD16AA/2021, England/PLYM-1FD16B9/2021, England/PLYM-1FD16C8/2021, England/PLYM-1FD16D7/2021, England/PLYM-1FD16E6/2021, England/PLYM-1FD16F5/2021, England/PLYM-1FD1701/2021, England/PLYM-1FD1710/2021, England/PLYM-1FD172F/2021, England/PLYM-1FD173E/2021, England/PLYM-1FD174D/2021, England/PLYM-1FD175C/2021, England/PLYM-1FD176B/2021, England/PLYM-1FD177A/2021, England/PLYM-1FD1789/2021, England/PLYM-1FD1798/2021, England/PLYM-1FD17A7/2021, England/PLYM-1FD17B6/2021, England/PLYM-1FD17C5/2021, England/PLYM-1FD17D4/2021, England/PLYM-1FD17F2/2021, England/PLYM-1FD180E/2021, England/PLYM-1FD181D/2021, England/PLYM-1FD182C/2021, England/PLYM-1FD183B/2021, England/PLYM-1FD184A/2021, England/PLYM-1FD1859/2021, England/PLYM-1FD1868/2021, England/PLYM-1FD1877/2021, England/PLYM-1FD1886/2021, England/PLYM-1FD1895/2021, England/PLYM-1FD18A4/2021, England/PLYM-1FD18B3/2021, England/PLYM-1FD18C2/2021, England/PLYM-1FD18D1/2021, England/PLYM-1FD18E0/2021, England/PLYM-1FD18FF/2021, England/PLYM-1FD190B/2021, England/PLYM-1FD191A/2021, England/PLYM-1FD1929/2021, England/PLYM-1FD1938/2021, England/PLYM-1FD1947/2021, England/PLYM-1FD1956/2021, England/PLYM-1FD1965/2021, England/PLYM-1FD1974/2021, England/PLYM-1FD1983/2021, England/PLYM-1FD1992/2021, England/PLYM-1FD19A1/2021, England/PLYM-1FD19B0/2021, England/PLYM-1FD19DE/2021, England/PLYM-1FD19FC/2021, England/PLYM-1FD1A08/2021, England/PLYM-1FD1A17/2021, England/PLYM-1FD1A35/2021, England/PLYM-1FD1A44/2021, England/PLYM-1FD1A53/2021, England/PLYM-1FD1A62/2021, England/PLYM-1FD1A71/2021, England/PLYM-1FD1A80/2021, England/PLYM-1FD1A9F/2021, England/PLYM-1FD1AAE/2021, England/PLYM-1FD1ABD/2021, England/PLYM-1FD1ACC/2021, England/PLYM-1FD1AEA/2021, England/PLYM-1FD1AF9/2021, England/PLYM-1FD1B05/2021, England/PLYM-1FD1B14/2021, England/PLYM-1FD1B41/2021, England/PLYM-1FD1B50/2021, England/PLYM-1FD1B6F/2021, England/PLYM-1FD1B7E/2021, England/PLYM-1FD1B9C/2021, England/PLYM-1FD1BAB/2021, England/PLYM-1FD1BBA/2021, England/PLYM-1FD1BC9/2021, England/PLYM-1FD1BD8/2021, England/PLYM-1FD1BE7/2021, England/PLYM-1FD1C02/2021, England/PLYM-1FD1C11/2021, England/PLYM-1FD1C20/2021, England/PLYM-1FD1C3F/2021, England/PLYM-1FD1C5D/2021, England/PLYM-1FD1C6C/2021, England/PLYM-1FD1C7B/2021, England/PLYM-1FD1C8A/2021, England/PLYM-1FD1C99/2021, England/PLYM-1FD1CB7/2021, England/PLYM-1FD1CC6/2021, England/PLYM-1FD1CD5/2021, England/PLYM-1FD1CE4/2021, England/PLYM-1FD1CF3/2021, England/PLYM-1FD1D0F/2021, England/PLYM-1FD1D1E/2021, England/PLYM-1FD1D2D/2021, England/PLYM-1FD1D3C/2021, England/PLYM-1FD1D4B/2021, England/PLYM-1FD1D5A/2021, England/PLYM-1FD1D69/2021, England/PLYM-1FD1D78/2021, England/PLYM-1FD1D87/2021, England/PLYM-1FD1D96/2021, England/PLYM-1FD1DB4/2021, England/PLYM-1FD1DC3/2021, England/PLYM-1FD1DD2/2021, England/PLYM-1FD1DE1/2021, England/PLYM-1FD1DF0/2021, England/PLYM-1FD1E1B/2021, England/PLYM-1FD1E2A/2021, England/PLYM-1FD1E39/2021, England/PLYM-1FD1E48/2021, England/PLYM-1FD1E57/2021, England/PLYM-1FD1E66/2021, England/PLYM-1FD1E75/2021, England/PLYM-1FD1E84/2021, England/PLYM-1FD1E93/2021, England/PLYM-1FD1EA2/2021, England/PLYM-1FD1EB1/2021, England/PLYM-1FD1EDF/2021, England/PLYM-1FD1EEE/2021, England/PLYM-1FD1EFD/2021, England/PLYM-1FD1F09/2021, England/PLYM-1FD1F27/2021, England/PLYM-1FD1F36/2021, England/PLYM-1FD1F45/2021, England/PLYM-1FD1F54/2021, England/PLYM-1FD1F63/2021, England/PLYM-1FD1F72/2021, England/PLYM-1FD1F81/2021, England/PLYM-1FD1F90/2021, England/PLYM-1FD1FAF/2021, England/PLYM-1FD1FBE/2021, England/PLYM-1FD1FCD/2021, England/PLYM-1FD1FEB/2021, England/PLYM-1FD2014/2021, England/PLYM-1FD2023/2021, England/PLYM-1FD2032/2021, England/PLYM-1FD2041/2021, England/PLYM-1FD2050/2021, England/PLYM-1FD206F/2021, England/PLYM-1FD207E/2021, England/PLYM-1FD209C/2021, England/PLYM-1FD20AB/2021, England/PLYM-1FD20BA/2021, England/PLYM-1FD20C9/2021, England/PLYM-1FD20D8/2021, England/PLYM-1FD20F6/2021, England/PLYM-1FD2102/2021, England/PLYM-1FD2111/2021, England/PLYM-1FD2120/2021, England/PLYM-1FD213F/2021, England/PLYM-1FD214E/2021, England/PLYM-1FD215D/2021, England/PLYM-1FD216C/2021, England/PLYM-1FD217B/2021, England/PLYM-1FD218A/2021, England/PLYM-1FD2199/2021, England/PLYM-1FD21A8/2021, England/PLYM-1FD21B7/2021, England/PLYM-1FD21C6/2021, England/PLYM-1FD21D5/2021, England/PLYM-1FD21F3/2021, England/PLYM-1FD220F/2021, England/PLYM-1FD221E/2021, England/PLYM-1FD222D/2021, England/PLYM-1FD223C/2021, England/PLYM-1FD224B/2021, England/PLYM-1FD225A/2021, England/PLYM-1FD2269/2021, England/PLYM-1FD2287/2021, England/PLYM-1FD2296/2021, England/PLYM-1FD22A5/2021, England/PLYM-1FD22B4/2021, England/PLYM-1FD22C3/2021, England/PLYM-1FD22D2/2021, England/PLYM-1FD22E1/2021, England/PLYM-1FD22F0/2021, England/PLYM-1FD230C/2021, England/PLYM-1FD232A/2021, England/PLYM-1FD2339/2021, England/PLYM-1FD2348/2021, England/PLYM-1FD2357/2021, England/PLYM-1FD2366/2021, England/PLYM-1FD2375/2021, England/PLYM-1FD2384/2021, England/PLYM-1FD2393/2021, England/PLYM-1FD23A2/2021, England/PLYM-1FD23B1/2021, England/PLYM-1FD23C0/2021, England/PLYM-1FD23DF/2021, England/PLYM-1FD23EE/2021, England/PLYM-1FD2409/2021, England/PLYM-1FD2418/2021, England/PLYM-1FD2427/2021, England/PLYM-1FD2436/2021, England/PLYM-1FD2445/2021, England/PLYM-1FD2454/2021, England/PLYM-1FD2472/2021, England/PLYM-1FD2481/2021, England/PLYM-1FD2490/2021, England/PLYM-1FD24AF/2021, England/PLYM-1FD24BE/2021, England/PLYM-1FD24CD/2021, England/PLYM-1FD24DC/2021, England/PLYM-1FD24EB/2021, England/PLYM-1FD24FA/2021, England/PLYM-1FDE0FA/2021, England/PLYM-1FDF2A8/2021, England/PLYM-1FDF2B7/2021, England/PLYM-1FDF2C6/2021, England/PLYM-1FDF2E4/2021, England/PLYM-1FDF2F3/2021, England/PLYM-1FDF30F/2021, England/PLYM-1FDF31E/2021, England/PLYM-1FDF32D/2021, England/PLYM-1FDF33C/2021, England/PLYM-1FDF34B/2021, England/PLYM-1FDF35A/2021, England/PLYM-1FDF369/2021, England/PLYM-1FDF378/2021, England/PLYM-1FDF387/2021, England/PLYM-1FDF396/2021, England/PLYM-1FDF3A5/2021, England/PLYM-1FDF3B4/2021, England/PLYM-1FDF3C3/2021, England/PLYM-1FDF3D2/2021, England/PLYM-1FDF3E1/2021, England/PLYM-1FDF3F0/2021, England/PLYM-1FDF40C/2021, England/PLYM-1FDF41B/2021, England/PLYM-1FDF439/2021, England/PLYM-1FDF448/2021, England/PLYM-1FDF457/2021, England/PLYM-1FDF466/2021, England/PLYM-1FDF475/2021, England/PLYM-1FDF484/2021, England/PLYM-1FDF493/2021, England/PLYM-1FDF4A2/2021, England/PLYM-1FDF4B1/2021, England/PLYM-1FDF4C0/2021, England/PLYM-1FDF4DF/2021, England/PLYM-1FDF4EE/2021, England/PLYM-1FDF4FD/2021, England/PLYM-1FDF509/2021, England/PLYM-1FDF518/2021, England/PLYM-1FDF527/2021, England/PLYM-1FDF536/2021, England/PLYM-1FDF545/2021, England/PLYM-1FDF554/2021, England/PLYM-1FDF563/2021, England/PLYM-1FDF572/2021, England/PLYM-1FDF581/2021, England/PLYM-1FDF590/2021, England/PLYM-1FDF5AF/2021, England/PLYM-1FDF5BE/2021, England/PLYM-1FDF5CD/2021, England/PLYM-1FDF5DC/2021, England/PLYM-1FDF5EB/2021, England/PLYM-1FDF5FA/2021, England/PLYM-1FDF615/2021, England/PLYM-1FDF624/2021, England/PLYM-1FDF633/2021, England/PLYM-1FDF642/2021, England/PLYM-1FDF651/2021, England/PLYM-1FDF660/2021, England/PLYM-1FDF67F/2021, England/PLYM-1FDF68E/2021, England/PLYM-1FDF69D/2021, England/PLYM-1FDF6AC/2021, England/PLYM-1FDF6BB/2021, England/PLYM-1FDF6CA/2021, England/PLYM-1FDF6D9/2021, England/PLYM-1FDF6E8/2021, England/PLYM-1FDF6F7/2021, England/PLYM-1FDF703/2021, England/PLYM-1FDF712/2021, England/PLYM-1FDF721/2021, England/PLYM-1FDF730/2021, England/PLYM-1FDF74F/2021, England/PLYM-1FDF75E/2021, England/PLYM-1FDF76D/2021, England/PLYM-1FDF77C/2021, England/PLYM-1FDF78B/2021, England/PLYM-1FDF79A/2021, England/PLYM-1FDF7A9/2021, England/PLYM-1FDF7B8/2021, England/PLYM-1FDF7C7/2021, England/PLYM-1FDF7D6/2021, England/PLYM-1FDF7E5/2021, England/PLYM-1FDF7F4/2021, England/PLYM-1FDF800/2021, England/PLYM-1FDF81F/2021, England/PLYM-1FDF82E/2021, England/PLYM-1FDF83D/2021, England/PLYM-1FDF84C/2021, England/PLYM-1FDF85B/2021, England/PLYM-1FDF86A/2021, England/PLYM-1FDF879/2021, England/PLYM-1FE1BC6/2021, England/PLYM-1FE1BD5/2021, England/PLYM-1FE1BE4/2021, England/PLYM-1FE1BF3/2021, England/PLYM-1FE1C0F/2021, England/PLYM-1FE1C1E/2021, England/PLYM-1FE1C2D/2021, England/PLYM-1FE1C4B/2021, England/PLYM-1FE1C5A/2021, England/PLYM-1FE1C69/2021, England/PLYM-1FE1C87/2021, England/PLYM-1FE1C96/2021, England/PLYM-1FE1CA5/2021, England/PLYM-1FE1CB4/2021, England/PLYM-1FE1CC3/2021, England/PLYM-1FE1CD2/2021, England/PLYM-1FE1CE1/2021, England/PLYM-1FE1CF0/2021, England/PLYM-1FE1D1B/2021, England/PLYM-1FE1D2A/2021, England/PLYM-1FE1D48/2021, England/PLYM-1FE1D57/2021, England/PLYM-1FE1D66/2021, England/PLYM-1FE1D93/2021, England/PLYM-1FE1DA2/2021, England/PLYM-1FE1DB1/2021, England/PLYM-1FE1DC0/2021, England/PLYM-1FE1DDF/2021, England/PLYM-1FE1DEE/2021, England/PLYM-1FE1DFD/2021, England/PLYM-1FE1E09/2021, England/PLYM-1FE1E18/2021, England/PLYM-1FE1E27/2021, England/PLYM-1FE1E36/2021, England/PLYM-1FE1E45/2021, England/PLYM-1FE1E63/2021, England/PLYM-1FE1E72/2021, England/PLYM-1FE1E81/2021, England/PLYM-1FE1EAF/2021, England/PLYM-1FE1EBE/2021, England/PLYM-1FE1ECD/2021, England/PLYM-1FE1EDC/2021, England/PLYM-1FE1EEB/2021, England/PLYM-1FE1EFA/2021, England/PLYM-1FE1F06/2021, England/PLYM-1FE1F15/2021, England/PLYM-1FE1F24/2021, England/PLYM-1FE1F33/2021, England/PLYM-1FE1F42/2021, England/PLYM-1FE1F60/2021, England/PLYM-1FE1F7F/2021, England/PLYM-1FE1F8E/2021, England/PLYM-1FE1F9D/2021, England/PLYM-1FE1FAC/2021, England/PLYM-1FE1FBB/2021, England/PLYM-1FE1FCA/2021, England/PLYM-1FE1FD9/2021, England/PLYM-1FE1FE8/2021, England/PLYM-1FE1FF7/2021, England/PLYM-1FE2011/2021, England/PLYM-1FE2020/2021, England/PLYM-1FE203F/2021, England/PLYM-1FE205D/2021, England/PLYM-1FE206C/2021, England/PLYM-1FE207B/2021, England/PLYM-1FE208A/2021, England/PLYM-1FE2099/2021, England/PLYM-1FE20A8/2021, England/PLYM-1FE20B7/2021, England/PLYM-1FE20C6/2021, England/PLYM-1FE20D5/2021, England/PLYM-1FE20E4/2021, England/PLYM-1FE20F3/2021, England/PLYM-1FE210F/2021, England/PLYM-1FE211E/2021, England/PLYM-1FE212D/2021, England/PLYM-1FE213C/2021, England/PLYM-1FE214B/2021, England/PLYM-1FE2169/2021, England/PLYM-1FE2178/2021, England/PLYM-1FE2187/2021, England/PLYM-1FE2196/2021, England/PLYM-1FE3F04/2021, England/PLYM-1FE3F13/2021, England/PLYM-1FE3F22/2021, England/PLYM-1FE3F31/2021, England/PLYM-1FE3F40/2021, England/PLYM-1FE3F5F/2021, England/PLYM-1FE3F6E/2021, England/PLYM-1FE3F7D/2021, England/PLYM-1FE3F8C/2021, England/PLYM-1FE3F9B/2021, England/PLYM-1FE3FAA/2021, England/PLYM-1FE3FB9/2021, England/PLYM-1FE3FC8/2021, England/PLYM-1FE3FD7/2021, England/PLYM-1FE3FE6/2021, England/PLYM-1FE3FF5/2021, England/PLYM-1FE4000/2021, England/PLYM-1FE401F/2021, England/PLYM-1FE402E/2021, England/PLYM-1FE403D/2021, England/PLYM-1FE404C/2021, England/PLYM-1FE405B/2021, England/PLYM-1FE406A/2021, England/PLYM-1FE4079/2021, England/PLYM-1FE4088/2021, England/PLYM-1FE4097/2021, England/PLYM-1FE40A6/2021, England/PLYM-1FE40B5/2021, England/PLYM-1FE40C4/2021, England/PLYM-1FE40D3/2021, England/PLYM-1FE40E2/2021, England/PLYM-1FE40F1/2021, England/PLYM-1FE410D/2021, England/PLYM-1FE411C/2021, England/PLYM-1FE412B/2021, England/PLYM-1FE413A/2021, England/PLYM-1FE4149/2021, England/PLYM-1FE4158/2021, England/PLYM-1FE4167/2021, England/PLYM-1FE4176/2021, England/PLYM-1FE4185/2021, England/PLYM-1FE4194/2021, England/PLYM-1FE41A3/2021, England/PLYM-1FE41B2/2021, England/PLYM-1FE41D0/2021, England/PLYM-1FE41EF/2021, England/PLYM-1FE41FE/2021, England/PLYM-1FE420A/2021, England/PLYM-1FE4219/2021, England/PLYM-1FE4228/2021, England/PLYM-1FE4237/2021, England/PLYM-1FE4246/2021, England/PLYM-1FE4255/2021, England/PLYM-1FE4264/2021, England/PLYM-1FE4282/2021, England/PLYM-1FE4291/2021, England/PLYM-1FE42A0/2021, England/PLYM-1FE42BF/2021, England/PLYM-1FE42CE/2021, England/PLYM-1FE42DD/2021, England/PLYM-1FE42EC/2021, England/PLYM-1FE42FB/2021, England/PLYM-1FE4307/2021, England/PLYM-1FE4316/2021, England/PLYM-1FE4325/2021, England/PLYM-1FE4334/2021, England/PLYM-1FE4343/2021, England/PLYM-1FE4352/2021, England/PLYM-1FE4361/2021, England/PLYM-1FE4370/2021, England/PLYM-1FE438F/2021, England/PLYM-1FE439E/2021, England/PLYM-1FE43AD/2021, England/PLYM-1FE43BC/2021, England/PLYM-1FE43CB/2021, England/PLYM-1FE43DA/2021, England/PLYM-1FE43E9/2021, England/PLYM-1FE43F8/2021, England/PLYM-1FE4404/2021, England/PLYM-1FE4413/2021, England/PLYM-1FE4422/2021, England/PLYM-1FE4431/2021, England/PLYM-1FE4440/2021, England/PLYM-1FE445F/2021, England/PLYM-1FE446E/2021, England/PLYM-1FE447D/2021, England/PLYM-1FE448C/2021, England/PLYM-1FE449B/2021, England/PLYM-1FE44AA/2021, England/PLYM-1FE44B9/2021, England/PLYM-1FE44C8/2021, England/PLYM-1FE44D7/2021, England/PLYM-1FE50A5/2021, England/PLYM-1FE50B4/2021, England/PLYM-1FE50C3/2021, England/PLYM-1FE50D2/2021, England/PLYM-1FE50E1/2021, England/PLYM-1FE50F0/2021, England/PLYM-1FE510C/2021, England/PLYM-1FE511B/2021, England/PLYM-1FE512A/2021, England/PLYM-1FE5139/2021, England/PLYM-1FE5148/2021, England/PLYM-1FE5157/2021, England/PLYM-1FE5166/2021, England/PLYM-1FE5175/2021, England/PLYM-1FE5184/2021, England/PLYM-1FE5193/2021, England/PLYM-1FE51A2/2021, England/PLYM-1FE51B1/2021, England/PLYM-1FE51C0/2021, England/PLYM-1FE51DF/2021, England/PLYM-1FE51EE/2021, England/PLYM-1FE51FD/2021, England/PLYM-1FE5209/2021, England/PLYM-1FE5218/2021, England/PLYM-1FE5227/2021, England/PLYM-1FE5236/2021, England/PLYM-1FE5245/2021, England/PLYM-1FE5254/2021, England/PLYM-1FE5263/2021, England/PLYM-1FE5272/2021, England/PLYM-1FE5281/2021, England/PLYM-1FE5290/2021, England/PLYM-1FE52AF/2021, England/PLYM-1FE52BE/2021, England/PLYM-1FE52CD/2021, England/PLYM-1FE52DC/2021, England/PLYM-1FE52EB/2021, England/PLYM-1FE52FA/2021, England/PLYM-1FE5306/2021, England/PLYM-1FE5315/2021, England/PLYM-1FE5324/2021, England/PLYM-1FE5333/2021, England/PLYM-1FE5342/2021, England/PLYM-1FE5351/2021, England/PLYM-1FE5360/2021, England/PLYM-1FE537F/2021, England/PLYM-1FE538E/2021, England/PLYM-1FE539D/2021, England/PLYM-1FE53AC/2021, England/PLYM-1FE53BB/2021, England/PLYM-1FE53CA/2021, England/PLYM-1FE53D9/2021, England/PLYM-1FE53E8/2021, England/PLYM-1FE53F7/2021, England/PLYM-1FE5403/2021, England/PLYM-1FE5412/2021, England/PLYM-1FE5430/2021, England/PLYM-1FE544F/2021, England/PLYM-1FE545E/2021, England/PLYM-1FE546D/2021, England/PLYM-1FE547C/2021, England/PLYM-1FE548B/2021, England/PLYM-1FE549A/2021, England/PLYM-1FE54A9/2021, England/PLYM-1FE54B8/2021, England/PLYM-1FE54C7/2021, England/PLYM-1FE54D6/2021, England/PLYM-1FE54E5/2021, England/PLYM-1FE54F4/2021, England/PLYM-1FE5500/2021, England/PLYM-1FE551F/2021, England/PLYM-1FE552E/2021, England/PLYM-1FE553D/2021, England/PLYM-1FE554C/2021, England/PLYM-1FE555B/2021, England/PLYM-1FE556A/2021, England/PLYM-1FE5579/2021, England/PLYM-1FE5588/2021, England/PLYM-1FE5597/2021, England/PLYM-1FE55A6/2021, England/PLYM-1FE55B5/2021, England/PLYM-1FE55C4/2021, England/PLYM-1FE55D3/2021, England/PLYM-1FE55E2/2021, England/PLYM-1FE560D/2021, England/PLYM-1FE561C/2021, England/PLYM-1FE562B/2021, England/PLYM-1FE563A/2021, England/PLYM-1FE5649/2021, England/PLYM-1FE5658/2021, England/PLYM-1FE5667/2021, England/PLYM-1FE5676/2021, England/PLYM-1FE73E6/2021, England/PLYM-1FE73F5/2021, England/PLYM-1FE7410/2021, England/PLYM-1FE742F/2021, England/PLYM-1FE743E/2021, England/PLYM-1FE744D/2021, England/PLYM-1FE745C/2021, England/PLYM-1FE746B/2021, England/PLYM-1FE747A/2021, England/PLYM-1FE7489/2021, England/PLYM-1FE7498/2021, England/PLYM-1FE74A7/2021, England/PLYM-1FE74B6/2021, England/PLYM-1FE74C5/2021, England/PLYM-1FE74D4/2021, England/PLYM-1FE74E3/2021, England/PLYM-1FE74F2/2021, England/PLYM-1FE750E/2021, England/PLYM-1FE751D/2021, England/PLYM-1FE752C/2021, England/PLYM-1FE753B/2021, England/PLYM-1FE754A/2021, England/PLYM-1FE7559/2021, England/PLYM-1FE7568/2021, England/PLYM-1FE7577/2021, England/PLYM-1FE7586/2021, England/PLYM-1FE7595/2021, England/PLYM-1FE75A4/2021, England/PLYM-1FE75B3/2021, England/PLYM-1FE75C2/2021, England/PLYM-1FE75D1/2021, England/PLYM-1FE75E0/2021, England/PLYM-1FE75FF/2021, England/PLYM-1FE760B/2021, England/PLYM-1FE761A/2021, England/PLYM-1FE7629/2021, England/PLYM-1FE7638/2021, England/PLYM-1FE7647/2021, England/PLYM-1FE7656/2021, England/PLYM-1FE7665/2021, England/PLYM-1FE7674/2021, England/PLYM-1FE7683/2021, England/PLYM-1FE7692/2021, England/PLYM-1FE76A1/2021, England/PLYM-1FE76B0/2021, England/PLYM-1FE76CF/2021, England/PLYM-1FE76DE/2021, England/PLYM-1FE76ED/2021, England/PLYM-1FE76FC/2021, England/PLYM-1FE7708/2021, England/PLYM-1FE7717/2021, England/PLYM-1FE7726/2021, England/PLYM-1FE7744/2021, England/PLYM-1FE7753/2021, England/PLYM-1FE7762/2021, England/PLYM-1FE7771/2021, England/PLYM-1FE7780/2021, England/PLYM-1FE779F/2021, England/PLYM-1FE77AE/2021, England/PLYM-1FE77BD/2021, England/PLYM-1FE77CC/2021, England/PLYM-1FE77DB/2021, England/PLYM-1FE77EA/2021, England/PLYM-1FE77F9/2021, England/PLYM-1FE7805/2021, England/PLYM-1FE7814/2021, England/PLYM-1FE7823/2021, England/PLYM-1FE7832/2021, England/PLYM-1FE7841/2021, England/PLYM-1FE7850/2021, England/PLYM-1FE786F/2021, England/PLYM-1FE787E/2021, England/PLYM-1FE788D/2021, England/PLYM-1FE789C/2021, England/PLYM-1FE78AB/2021, England/PLYM-1FE78BA/2021, England/PLYM-1FE78C9/2021, England/PLYM-1FE78D8/2021, England/PLYM-1FE7902/2021, England/PLYM-1FE7911/2021, England/PLYM-1FE7920/2021, England/PLYM-1FE793F/2021, England/PLYM-1FE794E/2021, England/PLYM-1FE795D/2021, England/PLYM-1FE796C/2021, England/PLYM-1FE797B/2021, England/PLYM-1FE798A/2021, England/PLYM-1FE7999/2021, England/PLYM-1FE79A8/2021, England/PLYM-1FE79B7/2021, England/PLYM-1FE7FA6/2021, England/PLYM-1FE7FC4/2021, England/PLYM-1FE7FD3/2021, England/PLYM-1FE7FE2/2021, England/PLYM-1FE7FF1/2021, England/PLYM-1FE800C/2021, England/PLYM-1FE801B/2021, England/PLYM-1FE802A/2021, England/PLYM-1FE8039/2021, England/PLYM-1FE8048/2021, England/PLYM-1FE8057/2021, England/PLYM-1FE8075/2021, England/PLYM-1FE8084/2021, England/PLYM-1FE80A2/2021, England/PLYM-1FE80B1/2021, England/PLYM-1FE80C0/2021, England/PLYM-1FE80DF/2021, England/PLYM-1FE80FD/2021, England/PLYM-1FE8109/2021, England/PLYM-1FE8118/2021, England/PLYM-1FE8127/2021, England/PLYM-1FE8136/2021, England/PLYM-1FE8145/2021, England/PLYM-1FE8154/2021, England/PLYM-1FE8163/2021, England/PLYM-1FE8172/2021, England/PLYM-1FE8181/2021, England/PLYM-1FE8190/2021, England/PLYM-1FE81AF/2021, England/PLYM-1FE81CD/2021, England/PLYM-1FE81EB/2021, England/PLYM-1FE81FA/2021, England/PLYM-1FE8206/2021, England/PLYM-1FE8215/2021, England/PLYM-1FE8224/2021, England/PLYM-1FE8233/2021, England/PLYM-1FE8242/2021, England/PLYM-1FE8251/2021, England/PLYM-1FE827F/2021, England/PLYM-1FE828E/2021, England/PLYM-1FE829D/2021, England/PLYM-1FE82AC/2021, England/PLYM-1FE82BB/2021, England/PLYM-1FE82CA/2021, England/PLYM-1FE82E8/2021, England/PLYM-1FE8303/2021, England/PLYM-1FE8312/2021, England/PLYM-1FE8321/2021, England/PLYM-1FE8330/2021, England/PLYM-1FE834F/2021, England/PLYM-1FE835E/2021, England/PLYM-1FE836D/2021, England/PLYM-1FE837C/2021, England/PLYM-1FE839A/2021, England/PLYM-1FE83A9/2021, England/PLYM-1FE83B8/2021, England/PLYM-1FE83C7/2021, England/PLYM-1FE8B65/2021, England/PLYM-1FE8B74/2021, England/PLYM-1FE8B83/2021, England/PLYM-1FE8B92/2021, England/PLYM-1FE8BA1/2021, England/PLYM-1FE8BB0/2021, England/PLYM-1FE8BCF/2021, England/PLYM-1FE8BDE/2021, England/PLYM-1FE8BED/2021, England/PLYM-1FE8BFC/2021, England/PLYM-1FE8C08/2021, England/PLYM-1FE8C17/2021, England/PLYM-1FE8C26/2021, England/PLYM-1FE8C35/2021, England/PLYM-1FE8C44/2021, England/PLYM-1FE8C53/2021, England/PLYM-1FE8C62/2021, England/PLYM-1FE8C71/2021, England/PLYM-1FE8C80/2021, England/PLYM-1FE8C9F/2021, England/PLYM-1FE8CAE/2021, England/PLYM-1FE8CBD/2021, England/PLYM-1FE8CCC/2021, England/PLYM-1FE8CDB/2021, England/PLYM-1FE8CEA/2021, England/PLYM-1FE8CF9/2021, England/PLYM-1FE8D05/2021, England/PLYM-1FE8D14/2021, England/PLYM-1FE8D23/2021, England/PLYM-1FE8D32/2021, England/PLYM-1FE8D41/2021, England/PLYM-1FE8D50/2021, England/PLYM-1FE8D6F/2021, England/PLYM-1FE8D8D/2021, England/PLYM-1FE8D9C/2021, England/PLYM-1FE8DAB/2021, England/PLYM-1FE8DBA/2021, England/PLYM-1FE8DC9/2021, England/PLYM-1FE8DD8/2021, England/PLYM-1FE8DE7/2021, England/PLYM-1FE8DF6/2021, England/PLYM-1FE8E02/2021, England/PLYM-1FE8E11/2021, England/PLYM-1FE8E20/2021, England/PLYM-1FE8E3F/2021, England/PLYM-1FE8E4E/2021, England/PLYM-1FE8E5D/2021, England/PLYM-1FE8E6C/2021, England/PLYM-1FE8E7B/2021, England/PLYM-1FE8E8A/2021, England/PLYM-1FE8E99/2021, England/PLYM-1FE8EA8/2021, England/PLYM-1FE8EB7/2021, England/PLYM-1FE8EC6/2021, England/PLYM-1FE8ED5/2021, England/PLYM-1FE8EE4/2021, England/PLYM-1FE8EF3/2021, England/PLYM-1FE8F0F/2021, England/PLYM-1FE8F2D/2021, England/PLYM-1FE8F3C/2021, England/PLYM-1FE8F4B/2021, England/PLYM-1FE8F5A/2021, England/PLYM-1FE8F69/2021, England/PLYM-1FE8F78/2021, England/PLYM-1FE8F87/2021, England/PLYM-1FE8F96/2021, England/PLYM-1FE8FA5/2021, England/PLYM-1FE8FB4/2021, England/PLYM-1FE8FC3/2021, England/PLYM-1FE8FD2/2021, England/PLYM-1FE8FE1/2021, England/PLYM-1FE8FF0/2021, England/PLYM-1FE900B/2021, England/PLYM-1FE901A/2021, England/PLYM-1FE9029/2021, England/PLYM-1FE9038/2021, England/PLYM-1FE9047/2021, England/PLYM-1FE9056/2021, England/PLYM-1FE9065/2021, England/PLYM-1FE9074/2021, England/PLYM-1FE9083/2021, England/PLYM-1FE9092/2021, England/PLYM-1FE90A1/2021, England/PLYM-1FE90B0/2021, England/PLYM-1FE90CF/2021, England/PLYM-1FE90DE/2021, England/PLYM-1FE90ED/2021, England/PLYM-1FE90FC/2021, England/PLYM-1FE9108/2021, England/PLYM-1FE9117/2021, England/PLYM-1FE9126/2021, England/PLYM-1FE9135/2021, England/PLYM-2015DFC/2021, England/PLYM-2017E60/2021, England/PLYM-2017E8E/2021, England/PLYM-2017E9D/2021, England/PLYM-2017EBB/2021, England/PLYM-2017ECA/2021, England/PLYM-2017ED9/2021, England/PLYM-2017EE8/2021, England/PLYM-2017EF7/2021, England/PLYM-2017F03/2021, England/PLYM-2017F12/2021, England/PLYM-2017F21/2021, England/PLYM-2017F30/2021, England/PLYM-2017F4F/2021, England/PLYM-2017F5E/2021, England/PLYM-2017F6D/2021, England/PLYM-2017F7C/2021, England/PLYM-2017F8B/2021, England/PLYM-2017FA9/2021, England/PLYM-2017FC7/2021, England/PLYM-2017FD6/2021, England/PLYM-2017FE5/2021, England/PLYM-201800F/2021, England/PLYM-201801E/2021, England/PLYM-201802D/2021, England/PLYM-201803C/2021, England/PLYM-201804B/2021, England/PLYM-201805A/2021, England/PLYM-2018069/2021, England/PLYM-2018078/2021, England/PLYM-2018087/2021, England/PLYM-2018096/2021, England/PLYM-20180B4/2021, England/PLYM-20180D2/2021, England/PLYM-20180E1/2021, England/PLYM-201810C/2021, England/PLYM-201811B/2021, England/PLYM-201812A/2021, England/PLYM-2018139/2021, England/PLYM-2018CED/2021, England/PLYM-2018CFC/2021, England/PLYM-2035154/2021, England/PLYM-20374A4/2021, England/PLYM-20374B3/2021, England/PLYM-20374C2/2021, England/PLYM-20374D1/2021, England/PLYM-20374E0/2021, England/PLYM-20374FF/2021, England/PLYM-203750B/2021, England/PLYM-203751A/2021, England/PLYM-2037529/2021, England/PLYM-2037538/2021, England/PLYM-2037547/2021, England/PLYM-2037556/2021, England/PLYM-2037565/2021, England/PLYM-2037574/2021, England/PLYM-2037583/2021, England/PLYM-2037592/2021, England/PLYM-20375A1/2021, England/PLYM-20375B0/2021, England/PLYM-20375CF/2021, England/PLYM-20375DE/2021, England/PLYM-20375ED/2021, England/PLYM-20375FC/2021, England/PLYM-2037608/2021, England/PLYM-2037617/2021, England/PLYM-2037626/2021, England/PLYM-2037635/2021, England/PLYM-2037644/2021, England/PLYM-2037653/2021, England/PLYM-2037662/2021, England/PLYM-2037671/2021, England/PLYM-2037680/2021, England/PLYM-20376AE/2021, England/PLYM-20376CC/2021, England/PLYM-20376DB/2021, England/PLYM-20376EA/2021, England/PLYM-20376F9/2021, England/PLYM-2037705/2021, England/PLYM-2037714/2021, England/PLYM-2037723/2021, England/PLYM-2037732/2021, England/PLYM-2037750/2021, England/PLYM-203776F/2021, England/PLYM-203777E/2021, England/PLYM-203779C/2021, England/PLYM-20377AB/2021, England/PLYM-20377BA/2021, England/PLYM-20377C9/2021, England/PLYM-20377E7/2021, England/PLYM-20377F6/2021, England/PLYM-2037802/2021, England/PLYM-2037811/2021, England/PLYM-2037820/2021, England/PLYM-203783F/2021, England/PLYM-203784E/2021, England/PLYM-203785D/2021, England/PLYM-203786C/2021, England/PLYM-203787B/2021, England/PLYM-203788A/2021, England/PLYM-2037899/2021, England/PLYM-20378A8/2021, England/PLYM-20378B7/2021, England/PLYM-20378C6/2021, England/PLYM-20378D5/2021, England/PLYM-20378E4/2021, England/PLYM-20378F3/2021, England/PLYM-203790F/2021, England/PLYM-203791E/2021, England/PLYM-203792D/2021, England/PLYM-203793C/2021, England/PLYM-203794B/2021, England/PLYM-203795A/2021, England/PLYM-2037969/2021, England/PLYM-2037978/2021, England/PLYM-2037987/2021, England/PLYM-2037996/2021, England/PLYM-20379B4/2021, England/PLYM-20379C3/2021, England/PLYM-20379D2/2021, England/PLYM-20379E1/2021, England/PLYM-20379F0/2021, England/PLYM-2037A0C/2021, England/PLYM-2037A1B/2021, England/PLYM-2037A2A/2021, England/PLYM-2037A48/2021, England/PLYM-2037A57/2021, England/PLYM-2037A66/2021, England/PLYM-2037A75/2021, England/PLYM-203BB23/2021, England/PLYM-203BB41/2021, England/PLYM-203BB50/2021, England/PLYM-203BB6F/2021, England/PLYM-203BB7E/2021, England/PLYM-203BB8D/2021, England/PLYM-203BBAB/2021, England/PLYM-203BBBA/2021, England/PLYM-203BBC9/2021, England/PLYM-203BBD8/2021, England/PLYM-203BBE7/2021, England/PLYM-203BBF6/2021, England/PLYM-203BC02/2021, England/PLYM-203BC11/2021, England/PLYM-203BC20/2021, England/PLYM-203BC3F/2021, England/PLYM-203BC4E/2021, England/PLYM-203BC6C/2021, England/PLYM-203BC8A/2021, England/PLYM-203BC99/2021, England/PLYM-203BCA8/2021, England/PLYM-203BCB7/2021, England/PLYM-203BCC6/2021, England/PLYM-203BCD5/2021, England/PLYM-203BCE4/2021, England/PLYM-203BCF3/2021, England/PLYM-203BD0F/2021, England/PLYM-203BD2D/2021, England/PLYM-203BD3C/2021, England/PLYM-203BD4B/2021, England/PLYM-203BD5A/2021, England/PLYM-203BD69/2021, England/PLYM-203BD78/2021, England/PLYM-203BD96/2021, England/PLYM-203BDA5/2021, England/PLYM-203BDB4/2021, England/PLYM-203BDC3/2021, England/PLYM-203BDD2/2021, England/PLYM-203BDE1/2021, England/PLYM-203BDF0/2021, England/PLYM-203BE0C/2021, England/PLYM-203BE1B/2021, England/PLYM-203BE2A/2021, England/PLYM-203BE39/2021, England/PLYM-203BE48/2021, England/PLYM-203BE57/2021, England/PLYM-203BE66/2021, England/PLYM-203BE75/2021, England/PLYM-203BE84/2021, England/PLYM-203BEA2/2021, England/PLYM-203BEB1/2021, England/PLYM-203BEC0/2021, England/PLYM-203BEDF/2021, England/PLYM-203BEEE/2021, England/PLYM-203BEFD/2021, England/PLYM-203BF09/2021, England/PLYM-203BF18/2021, England/PLYM-203BF27/2021, England/PLYM-203BF36/2021, England/PLYM-203BF45/2021, England/PLYM-203BF54/2021, England/PLYM-203BF63/2021, England/PLYM-203BF72/2021, England/PLYM-203BF81/2021, England/PLYM-203BF90/2021, England/PLYM-203BFBE/2021, England/PLYM-203BFCD/2021, England/PLYM-203BFDC/2021, England/PLYM-203BFEB/2021, England/PLYM-203BFFA/2021, England/PLYM-203C005/2021, England/PLYM-203C014/2021, England/PLYM-203C023/2021, England/PLYM-203C032/2021, England/PLYM-203C041/2021, England/PLYM-203C050/2021, England/PLYM-203C06F/2021, England/PLYM-203C07E/2021, England/PLYM-203C08D/2021, England/PLYM-203C09C/2021, England/PLYM-203C0AB/2021, England/PLYM-203C0BA/2021, England/PLYM-203C0C9/2021, England/PLYM-203C0D8/2021, England/PLYM-203C0E7/2021, England/PLYM-203C0F6/2021, England/PLYM-203DE64/2021, England/PLYM-203DE73/2021, England/PLYM-203DE82/2021, England/PLYM-203DE91/2021, England/PLYM-203DEA0/2021, England/PLYM-203DEBF/2021, England/PLYM-203DECE/2021, England/PLYM-203DEEC/2021, England/PLYM-203DEFB/2021, England/PLYM-203DF07/2021, England/PLYM-203DF16/2021, England/PLYM-203DF34/2021, England/PLYM-203DF52/2021, England/PLYM-203DF61/2021, England/PLYM-203DF8F/2021, England/PLYM-203DF9E/2021, England/PLYM-203DFAD/2021, England/PLYM-203DFBC/2021, England/PLYM-203DFCB/2021, England/PLYM-203DFDA/2021, England/PLYM-203DFE9/2021, England/PLYM-203DFF8/2021, England/PLYM-203E003/2021, England/PLYM-203E012/2021, England/PLYM-203E021/2021, England/PLYM-203E030/2021, England/PLYM-203E04F/2021, England/PLYM-203E05E/2021, England/PLYM-203E06D/2021, England/PLYM-203E07C/2021, England/PLYM-203E08B/2021, England/PLYM-203E09A/2021, England/PLYM-203E0B8/2021, England/PLYM-203E0C7/2021, England/PLYM-203E0D6/2021, England/PLYM-203E0E5/2021, England/PLYM-203E0F4/2021, England/PLYM-203E100/2021, England/PLYM-203E11F/2021, England/PLYM-203E12E/2021, England/PLYM-203E13D/2021, England/PLYM-203E14C/2021, England/PLYM-203E15B/2021, England/PLYM-203E16A/2021, England/PLYM-203E179/2021, England/PLYM-203E197/2021, England/PLYM-203E1A6/2021, England/PLYM-203E1C4/2021, England/PLYM-203E1D3/2021, England/PLYM-203E1E2/2021, England/PLYM-203E1F1/2021, England/PLYM-203E20D/2021, England/PLYM-203E21C/2021, England/PLYM-203E22B/2021, England/PLYM-203E23A/2021, England/PLYM-203E249/2021, England/PLYM-203E258/2021, England/PLYM-203E276/2021, England/PLYM-203E285/2021, England/PLYM-203E294/2021, England/PLYM-203E2B2/2021, England/PLYM-203E2C1/2021, England/PLYM-203E2D0/2021, England/PLYM-203E2EF/2021, England/PLYM-203E2FE/2021, England/PLYM-203E30A/2021, England/PLYM-203E319/2021, England/PLYM-203E328/2021, England/PLYM-203E337/2021, England/PLYM-203E346/2021, England/PLYM-203E355/2021, England/PLYM-203E364/2021, England/PLYM-203E373/2021, England/PLYM-203E382/2021, England/PLYM-203E391/2021, England/PLYM-203E3A0/2021, England/PLYM-203E3BF/2021, England/PLYM-203E3DD/2021, England/PLYM-203E3EC/2021, England/PLYM-203E3FB/2021, England/PLYM-203E407/2021, England/PLYM-203E416/2021, England/PLYM-203E434/2021, England/PLYM-203FBC5/2021, England/PLYM-203FBD4/2021, England/PLYM-203FBE3/2021, England/PLYM-203FBF2/2021, England/PLYM-203FC0E/2021, England/PLYM-203FC1D/2021, England/PLYM-203FC2C/2021, England/PLYM-203FC3B/2021, England/PLYM-203FC4A/2021, England/PLYM-203FC59/2021, England/PLYM-203FC68/2021, England/PLYM-203FC86/2021, England/PLYM-203FC95/2021, England/PLYM-203FCB3/2021, England/PLYM-203FCC2/2021, England/PLYM-203FCD1/2021, England/PLYM-203FCE0/2021, England/PLYM-203FCFF/2021, England/PLYM-203FD1A/2021, England/PLYM-203FD29/2021, England/PLYM-203FD38/2021, England/PLYM-203FD47/2021, England/PLYM-203FD56/2021, England/PLYM-203FD65/2021, England/PLYM-203FD83/2021, England/PLYM-203FD92/2021, England/PLYM-203FDA1/2021, England/PLYM-203FDB0/2021, England/PLYM-203FDCF/2021, England/PLYM-203FDDE/2021, England/PLYM-203FDED/2021, England/PLYM-203FDFC/2021, England/PLYM-203FE08/2021, England/PLYM-203FE17/2021, England/PLYM-203FE26/2021, England/PLYM-203FE35/2021, England/PLYM-203FE44/2021, England/PLYM-203FE53/2021, England/PLYM-203FE62/2021, England/PLYM-203FE71/2021, England/PLYM-203FE80/2021, England/PLYM-203FEBD/2021, England/PLYM-203FECC/2021, England/PLYM-203FEDB/2021, England/PLYM-203FEEA/2021, England/PLYM-203FEF9/2021, England/PLYM-203FF05/2021, England/PLYM-203FF14/2021, England/PLYM-203FF23/2021, England/PLYM-203FF32/2021, England/PLYM-203FF41/2021, England/PLYM-203FF50/2021, England/PLYM-203FF6F/2021, England/PLYM-203FF7E/2021, England/PLYM-203FF8D/2021, England/PLYM-203FF9C/2021, England/PLYM-203FFAB/2021, England/PLYM-203FFBA/2021, England/PLYM-203FFC9/2021, England/PLYM-203FFD8/2021, England/PLYM-203FFF6/2021, England/PLYM-204000E/2021, England/PLYM-204001D/2021, England/PLYM-204002C/2021, England/PLYM-204003B/2021, England/PLYM-204004A/2021, England/PLYM-2040059/2021, England/PLYM-2040068/2021, England/PLYM-2040077/2021, England/PLYM-2040086/2021, England/PLYM-2040095/2021, England/PLYM-20400A4/2021, England/PLYM-20400B3/2021, England/PLYM-20400C2/2021, England/PLYM-20400D1/2021, England/PLYM-20400E0/2021, England/PLYM-20400FF/2021, England/PLYM-204010B/2021, England/PLYM-204011A/2021, England/PLYM-2040129/2021, England/PLYM-2040138/2021, England/PLYM-2040147/2021, England/PLYM-2040156/2021, England/PLYM-2040165/2021, England/PLYM-2040174/2021, England/PLYM-2040183/2021, England/PLYM-2040192/2021, England/PLYM-20430A1/2021, England/PLYM-20430B0/2021, England/PLYM-20430DE/2021, England/PLYM-20430ED/2021, England/PLYM-20430FC/2021, England/PLYM-2043108/2021, England/PLYM-2043117/2021, England/PLYM-2043126/2021, England/PLYM-2043135/2021, England/PLYM-2043144/2021, England/PLYM-2043153/2021, England/PLYM-2043162/2021, England/PLYM-2043171/2021, England/PLYM-2043180/2021, England/PLYM-204319F/2021, England/PLYM-20431AE/2021, England/PLYM-20431BD/2021, England/PLYM-20431CC/2021, England/PLYM-20431DB/2021, England/PLYM-20431EA/2021, England/PLYM-20431F9/2021, England/PLYM-2043205/2021, England/PLYM-2043214/2021, England/PLYM-2043232/2021, England/PLYM-2043241/2021, England/PLYM-2043250/2021, England/PLYM-204326F/2021, England/PLYM-204327E/2021, England/PLYM-204328D/2021, England/PLYM-204329C/2021, England/PLYM-20432AB/2021, England/PLYM-20432BA/2021, England/PLYM-20432C9/2021, England/PLYM-20432D8/2021, England/PLYM-20432E7/2021, England/PLYM-20432F6/2021, England/PLYM-2043302/2021, England/PLYM-2043311/2021, England/PLYM-2043320/2021, England/PLYM-204333F/2021, England/PLYM-204334E/2021, England/PLYM-204335D/2021, England/PLYM-204336C/2021, England/PLYM-204337B/2021, England/PLYM-204338A/2021, England/PLYM-2043399/2021, England/PLYM-20433A8/2021, England/PLYM-20433B7/2021, England/PLYM-20433C6/2021, England/PLYM-20433D5/2021, England/PLYM-20433E4/2021, England/PLYM-20433F3/2021, England/PLYM-204340F/2021, England/PLYM-204341E/2021, England/PLYM-204342D/2021, England/PLYM-204343C/2021, England/PLYM-204345A/2021, England/PLYM-2043469/2021, England/PLYM-2043478/2021, England/PLYM-2043487/2021, England/PLYM-2043496/2021, England/PLYM-20434A5/2021, England/PLYM-20434B4/2021, England/PLYM-20434C3/2021, England/PLYM-20434D2/2021, England/PLYM-20434E1/2021, England/PLYM-20434F0/2021, England/PLYM-204350C/2021, England/PLYM-204351B/2021, England/PLYM-204352A/2021, England/PLYM-2043539/2021, England/PLYM-2043548/2021, England/PLYM-2043557/2021, England/PLYM-2043566/2021, England/PLYM-2043584/2021, England/PLYM-20435A2/2021, England/PLYM-20435B1/2021, England/PLYM-20435C0/2021, England/PLYM-20435DF/2021, England/PLYM-20435EE/2021, England/PLYM-20435FD/2021, England/PLYM-2043618/2021, England/PLYM-2043627/2021, England/PLYM-2043636/2021, England/PLYM-2043645/2021, England/PLYM-2043654/2021, England/PLYM-2043663/2021, England/PLYM-2043672/2021, England/PLYM-2044820/2021, England/PLYM-204483F/2021, England/PLYM-204484E/2021, England/PLYM-204485D/2021, England/PLYM-204486C/2021, England/PLYM-204488A/2021, England/PLYM-2044899/2021, England/PLYM-20448A8/2021, England/PLYM-20448B7/2021, England/PLYM-20448C6/2021, England/PLYM-20448D5/2021, England/PLYM-20448E4/2021, England/PLYM-20448F3/2021, England/PLYM-204490F/2021, England/PLYM-204491E/2021, England/PLYM-204492D/2021, England/PLYM-204493C/2021, England/PLYM-204494B/2021, England/PLYM-204495A/2021, England/PLYM-2044978/2021, England/PLYM-2044987/2021, England/PLYM-2044996/2021, England/PLYM-20449A5/2021, England/PLYM-20449B4/2021, England/PLYM-20449C3/2021, England/PLYM-20449D2/2021, England/PLYM-20449E1/2021, England/PLYM-20449F0/2021, England/PLYM-2044A0C/2021, England/PLYM-2044A1B/2021, England/PLYM-2044A2A/2021, England/PLYM-2044A39/2021, England/PLYM-2044A48/2021, England/PLYM-2044A57/2021, England/PLYM-2044A66/2021, England/PLYM-2044A75/2021, England/PLYM-2044A84/2021, England/PLYM-2044A93/2021, England/PLYM-2044AC0/2021, England/PLYM-2044ADF/2021, England/PLYM-2044AEE/2021, England/PLYM-2044AFD/2021, England/PLYM-2044B09/2021, England/PLYM-2044B18/2021, England/PLYM-2044B27/2021, England/PLYM-2044B36/2021, England/PLYM-2044B45/2021, England/PLYM-2044B54/2021, England/PLYM-2044B63/2021, England/PLYM-2044B72/2021, England/PLYM-2044B81/2021, England/PLYM-2044B90/2021, England/PLYM-2044BAF/2021, England/PLYM-2044BBE/2021, England/PLYM-2044BCD/2021, England/PLYM-2044BDC/2021, England/PLYM-2044BEB/2021, England/PLYM-2044BFA/2021, England/PLYM-2044C06/2021, England/PLYM-2044C15/2021, England/PLYM-2044C24/2021, England/PLYM-2044C33/2021, England/PLYM-2044C42/2021, England/PLYM-2044C51/2021, England/PLYM-2044C60/2021, England/PLYM-2044C7F/2021, England/PLYM-2044C8E/2021, England/PLYM-2044C9D/2021, England/PLYM-2044CAC/2021, England/PLYM-2044CBB/2021, England/PLYM-2044CCA/2021, England/PLYM-2044CD9/2021, England/PLYM-2044CE8/2021, England/PLYM-2044CF7/2021, England/PLYM-2044D03/2021, England/PLYM-2044D12/2021, England/PLYM-2044D21/2021, England/PLYM-2044D30/2021, England/PLYM-2044D4F/2021, England/PLYM-2044D5E/2021, England/PLYM-2044D6D/2021, England/PLYM-2044D7C/2021, England/PLYM-2044D8B/2021, England/PLYM-2044D9A/2021, England/PLYM-2044DA9/2021, England/PLYM-2044DB8/2021, England/PLYM-2044DC7/2021, England/PLYM-2044DD6/2021, England/PLYM-2044DE5/2021, England/PLYM-2044DF4/2021, England/PLYM-20453E2/2021, England/PLYM-20453F1/2021, England/PLYM-204540D/2021, England/PLYM-204541C/2021, England/PLYM-204542B/2021, England/PLYM-204543A/2021, England/PLYM-2045449/2021, England/PLYM-2045458/2021, England/PLYM-2045467/2021, England/PLYM-2045476/2021, England/PLYM-20454A3/2021, England/PLYM-20454B2/2021, England/PLYM-20454C1/2021, England/PLYM-20454D0/2021, England/PLYM-20454EF/2021, England/PLYM-20454FE/2021, England/PLYM-204550A/2021, England/PLYM-2045519/2021, England/PLYM-2045528/2021, England/PLYM-2045546/2021, England/PLYM-2045555/2021, England/PLYM-2045573/2021, England/PLYM-2045582/2021, England/PLYM-2045591/2021, England/PLYM-20455A0/2021, England/PLYM-20455DD/2021, England/PLYM-20455EC/2021, England/PLYM-2045607/2021, England/PLYM-2045616/2021, England/PLYM-2045634/2021, England/PLYM-2045643/2021, England/PLYM-2045661/2021, England/PLYM-2045670/2021, England/PLYM-204568F/2021, England/PLYM-204569E/2021, England/PLYM-20456AD/2021, England/PLYM-20456BC/2021, England/PLYM-20456CB/2021, England/PLYM-20456DA/2021, England/PLYM-20456E9/2021, England/PLYM-20456F8/2021, England/PLYM-2045704/2021, England/PLYM-2045713/2021, England/PLYM-2045740/2021, England/PLYM-204575F/2021, England/PLYM-204577D/2021, England/PLYM-204578C/2021, England/PLYM-204579B/2021, England/PLYM-20457AA/2021, England/PLYM-20457E6/2021, England/PLYM-20457F5/2021, England/PLYM-2045801/2021, England/PLYM-2045810/2021, England/PLYM-204582F/2021, England/PLYM-204584D/2021, England/PLYM-204585C/2021, England/PLYM-204586B/2021, England/PLYM-2045889/2021, England/PLYM-2045898/2021, England/PLYM-20458A7/2021, England/PLYM-20458B6/2021, England/PLYM-20458D4/2021, England/PLYM-20458E3/2021, England/PLYM-20458F2/2021, England/PLYM-204590E/2021, England/PLYM-204591D/2021, England/PLYM-204592C/2021, England/PLYM-204593B/2021, England/PLYM-2045959/2021, England/PLYM-2045968/2021, England/PLYM-2045977/2021, England/PLYM-2045986/2021, England/PLYM-20459A4/2021, England/PLYM-20459B3/2021, England/PLYM-20459C2/2021, England/PLYM-20459D1/2021, England/PLYM-20459E0/2021, England/PLYM-20459FF/2021, England/PLYM-2045A0B/2021, England/PLYM-2045A1A/2021, England/PLYM-2045A29/2021, England/PLYM-2045A38/2021, England/PLYM-2045A47/2021, England/PLYM-2045A56/2021, England/PLYM-2045A65/2021, England/PLYM-2045A74/2021, England/PLYM-2045A83/2021, England/PLYM-2045A92/2021, England/PLYM-2045AA1/2021, England/PLYM-2045AB0/2021, England/PLYM-2045ACF/2021, England/PLYM-2045ADE/2021, England/PLYM-2045AED/2021, England/PLYM-2045AFC/2021, England/PLYM-2045B08/2021, England/PLYM-2045B17/2021, England/PLYM-2045B26/2021, England/PLYM-2045B44/2021, England/PLYM-2045B53/2021, England/PLYM-2045B62/2021, England/PLYM-2045B71/2021, England/PLYM-2045B80/2021, England/PLYM-2045B9F/2021, England/PLYM-2045BAE/2021, England/PLYM-2045BBD/2021, England/PLYM-2045BCC/2021, England/PLYM-2045BDB/2021, England/PLYM-2045BEA/2021, England/PLYM-2045BF9/2021, England/PLYM-2045C05/2021, England/PLYM-2045C14/2021, England/PLYM-2045C23/2021, England/PLYM-2045C32/2021, England/PLYM-2045C41/2021, England/PLYM-2045C50/2021, England/PLYM-2045C6F/2021, England/PLYM-2045C7E/2021, England/PLYM-2045C8D/2021, England/PLYM-2045C9C/2021, England/PLYM-2045CAB/2021, England/PLYM-2045CBA/2021, England/PLYM-2045CC9/2021, England/PLYM-2045CD8/2021, England/PLYM-2045CE7/2021, England/PLYM-2045CF6/2021, England/PLYM-2045D02/2021, England/PLYM-2045D11/2021, England/PLYM-2045D20/2021, England/PLYM-2045D3F/2021, England/PLYM-2045D4E/2021, England/PLYM-2045D5D/2021, England/PLYM-2045D6C/2021, England/PLYM-2045D7B/2021, England/PLYM-2045D8A/2021, England/PLYM-2046299/2021, England/PLYM-20462A8/2021, England/PLYM-20462B7/2021, England/PLYM-20462C6/2021, England/PLYM-20462D5/2021, England/PLYM-20462E4/2021, England/PLYM-20462F3/2021, England/PLYM-204630F/2021, England/PLYM-204631E/2021, England/PLYM-204632D/2021, England/PLYM-204633C/2021, England/PLYM-204634B/2021, England/PLYM-204635A/2021, England/PLYM-2046369/2021, England/PLYM-2046378/2021, England/PLYM-2046387/2021, England/PLYM-2046396/2021, England/PLYM-20463B4/2021, England/PLYM-20463C3/2021, England/PLYM-20463D2/2021, England/PLYM-20463E1/2021, England/PLYM-20463F0/2021, England/PLYM-204640C/2021, England/PLYM-204641B/2021, England/PLYM-204642A/2021, England/PLYM-2046439/2021, England/PLYM-2046448/2021, England/PLYM-2046457/2021, England/PLYM-2046466/2021, England/PLYM-2046475/2021, England/PLYM-2046484/2021, England/PLYM-2046493/2021, England/PLYM-20464A2/2021, England/PLYM-20464B1/2021, England/PLYM-20464C0/2021, England/PLYM-20464EE/2021, England/PLYM-20464FD/2021, England/PLYM-2046509/2021, England/PLYM-2046518/2021, England/PLYM-2046527/2021, England/PLYM-2046536/2021, England/PLYM-2046554/2021, England/PLYM-2046563/2021, England/PLYM-2046572/2021, England/PLYM-2046897/2021, England/PLYM-20468A6/2021, England/PLYM-20468B5/2021, England/PLYM-20468C4/2021, England/PLYM-20468D3/2021, England/PLYM-20468E2/2021, England/PLYM-20468F1/2021, England/PLYM-204690D/2021, England/PLYM-204692B/2021, England/PLYM-204693A/2021, England/PLYM-2046949/2021, England/PLYM-2046958/2021, England/PLYM-2046967/2021, England/PLYM-2046976/2021, England/PLYM-2046985/2021, England/PLYM-2046994/2021, England/PLYM-20469A3/2021, England/PLYM-20469B2/2021, England/PLYM-20469C1/2021, England/PLYM-20469D0/2021, England/PLYM-20469EF/2021, England/PLYM-20469FE/2021, England/PLYM-2046A0A/2021, England/PLYM-2046A19/2021, England/PLYM-2046A28/2021, England/PLYM-2046A37/2021, England/PLYM-2046A46/2021, England/PLYM-2046A55/2021, England/PLYM-2046A64/2021, England/PLYM-2046A73/2021, England/PLYM-2046A82/2021, England/PLYM-2046A91/2021, England/PLYM-2046AA0/2021, England/PLYM-2046ABF/2021, England/PLYM-2046ACE/2021, England/PLYM-2046ADD/2021, England/PLYM-2046AEC/2021, England/PLYM-2046AFB/2021, England/PLYM-2046B07/2021, England/PLYM-2046B16/2021, England/PLYM-2046B34/2021, England/PLYM-2046B43/2021, England/PLYM-2046B52/2021, England/PLYM-205E94E/2021, England/PLYM-205E95D/2021, England/PLYM-205E96C/2021, England/PLYM-205E97B/2021, England/PLYM-205E98A/2021, England/PLYM-205E999/2021, England/PLYM-205E9B7/2021, England/PLYM-205E9C6/2021, England/PLYM-205E9D5/2021, England/PLYM-205E9E4/2021, England/PLYM-205E9F3/2021, England/PLYM-205EA0F/2021, England/PLYM-205EA2D/2021, England/PLYM-205EA3C/2021, England/PLYM-205EA4B/2021, England/PLYM-205EA5A/2021, England/PLYM-205EA69/2021, England/PLYM-205EA78/2021, England/PLYM-205EA87/2021, England/PLYM-205EA96/2021, England/PLYM-205EAA5/2021, England/PLYM-205EAB4/2021, England/PLYM-205EAC3/2021, England/PLYM-205EAD2/2021, England/PLYM-205EAE1/2021, England/PLYM-205EAF0/2021, England/PLYM-205EB0C/2021, England/PLYM-205EB1B/2021, England/PLYM-205EB2A/2021, England/PLYM-205EB39/2021, England/PLYM-205EB48/2021, England/PLYM-205EB57/2021, England/PLYM-205EB66/2021, England/PLYM-205EB75/2021, England/PLYM-205EB84/2021, England/PLYM-205EB93/2021, England/PLYM-205EBA2/2021, England/PLYM-205EBC0/2021, England/PLYM-205EBDF/2021, England/PLYM-205EBEE/2021, England/PLYM-205EBFD/2021, England/PLYM-205EC09/2021, England/PLYM-205EC18/2021, England/PLYM-205EC27/2021, England/PLYM-205EC36/2021, England/PLYM-205EC45/2021, England/PLYM-205EC54/2021, England/PLYM-205EC63/2021, England/PLYM-205EC72/2021, England/PLYM-205EC81/2021, England/PLYM-205EC90/2021, England/PLYM-205ECAF/2021, England/PLYM-205ECBE/2021, England/PLYM-205ECCD/2021, England/PLYM-205ECDC/2021, England/PLYM-205ECEB/2021, England/PLYM-205ECFA/2021, England/PLYM-205ED06/2021, England/PLYM-205ED15/2021, England/PLYM-205ED24/2021, England/PLYM-205ED33/2021, England/PLYM-205ED42/2021, England/PLYM-205ED60/2021, England/PLYM-205ED7F/2021, England/PLYM-205ED8E/2021, England/PLYM-205ED9D/2021, England/PLYM-205EDAC/2021, England/PLYM-205EDCA/2021, England/PLYM-205EDD9/2021, England/PLYM-205EDE8/2021, England/PLYM-205EDF7/2021, England/PLYM-205EE03/2021, England/PLYM-205EE12/2021, England/PLYM-205EE21/2021, England/PLYM-205EE30/2021, England/PLYM-205EE4F/2021, England/PLYM-205EE5E/2021, England/PLYM-205EE6D/2021, England/PLYM-205EE7C/2021, England/PLYM-205EE8B/2021, England/PLYM-205EE9A/2021, England/PLYM-205EEB8/2021, England/PLYM-205EEC7/2021, England/PLYM-205EEE5/2021, England/PLYM-205EEF4/2021, England/PLYM-205EF00/2021, England/PLYM-205EF1F/2021, England/PLYM-2060C8C/2021, England/PLYM-2060CAA/2021, England/PLYM-2060CC8/2021, England/PLYM-2060CD7/2021, England/PLYM-2060CE6/2021, England/PLYM-2060CF5/2021, England/PLYM-2060D01/2021, England/PLYM-2060D2F/2021, England/PLYM-2060D3E/2021, England/PLYM-2060D4D/2021, England/PLYM-2060D5C/2021, England/PLYM-2060D6B/2021, England/PLYM-2060D7A/2021, England/PLYM-2060D89/2021, England/PLYM-2060D98/2021, England/PLYM-2060DA7/2021, England/PLYM-2060DB6/2021, England/PLYM-2060DC5/2021, England/PLYM-2060DD4/2021, England/PLYM-2060DE3/2021, England/PLYM-2060DF2/2021, England/PLYM-2060E0E/2021, England/PLYM-2060E1D/2021, England/PLYM-2060E2C/2021, England/PLYM-2060E3B/2021, England/PLYM-2060E4A/2021, England/PLYM-2060E59/2021, England/PLYM-2060E68/2021, England/PLYM-2060E77/2021, England/PLYM-2060E86/2021, England/PLYM-2060E95/2021, England/PLYM-2060EA4/2021, England/PLYM-2060EB3/2021, England/PLYM-2060EC2/2021, England/PLYM-2060ED1/2021, England/PLYM-2060EE0/2021, England/PLYM-2060EFF/2021, England/PLYM-2060F1A/2021, England/PLYM-2060F29/2021, England/PLYM-2060F38/2021, England/PLYM-2060F47/2021, England/PLYM-2060F56/2021, England/PLYM-2060F65/2021, England/PLYM-2060F74/2021, England/PLYM-2060F83/2021, England/PLYM-2060FA1/2021, England/PLYM-2060FB0/2021, England/PLYM-2060FCF/2021, England/PLYM-2060FDE/2021, England/PLYM-2060FED/2021, England/PLYM-2060FFC/2021, England/PLYM-2061007/2021, England/PLYM-2061016/2021, England/PLYM-2061025/2021, England/PLYM-2061034/2021, England/PLYM-2061043/2021, England/PLYM-2061052/2021, England/PLYM-2061061/2021, England/PLYM-2061070/2021, England/PLYM-206109E/2021, England/PLYM-20610AD/2021, England/PLYM-20610BC/2021, England/PLYM-20610CB/2021, England/PLYM-20610DA/2021, England/PLYM-20610E9/2021, England/PLYM-20610F8/2021, England/PLYM-2061104/2021, England/PLYM-2061113/2021, England/PLYM-2061122/2021, England/PLYM-2061131/2021, England/PLYM-2061140/2021, England/PLYM-206115F/2021, England/PLYM-206116E/2021, England/PLYM-206117D/2021, England/PLYM-206118C/2021, England/PLYM-206119B/2021, England/PLYM-20611AA/2021, England/PLYM-20611B9/2021, England/PLYM-20611C8/2021, England/PLYM-20611D7/2021, England/PLYM-20611E6/2021, England/PLYM-20611F5/2021, England/PLYM-2061201/2021, England/PLYM-2061210/2021, England/PLYM-206123E/2021, England/PLYM-206124D/2021, England/PLYM-206125C/2021, England/PLYM-2062446/2021, England/PLYM-2062455/2021, England/PLYM-2062464/2021, England/PLYM-20624A0/2021, England/PLYM-20624BF/2021, England/PLYM-20624CE/2021, England/PLYM-20624EC/2021, England/PLYM-20624FB/2021, England/PLYM-2062516/2021, England/PLYM-2062525/2021, England/PLYM-2062552/2021, England/PLYM-206258F/2021, England/PLYM-206259E/2021, England/PLYM-20625AD/2021, England/PLYM-20625BC/2021, England/PLYM-20625DA/2021, England/PLYM-20625E9/2021, England/PLYM-20625F8/2021, England/PLYM-2062604/2021, England/PLYM-2062613/2021, England/PLYM-2062622/2021, England/PLYM-2062640/2021, England/PLYM-206265F/2021, England/PLYM-206266E/2021, England/PLYM-206268C/2021, England/PLYM-206269B/2021, England/PLYM-20626AA/2021, England/PLYM-20626B9/2021, England/PLYM-20626C8/2021, England/PLYM-20626D7/2021, England/PLYM-20626E6/2021, England/PLYM-20626F5/2021, England/PLYM-2062710/2021, England/PLYM-206272F/2021, England/PLYM-206273E/2021, England/PLYM-206275C/2021, England/PLYM-206276B/2021, England/PLYM-206277A/2021, England/PLYM-2062789/2021, England/PLYM-2062798/2021, England/PLYM-20627A7/2021, England/PLYM-20627B6/2021, England/PLYM-20627E3/2021, England/PLYM-206280E/2021, England/PLYM-206284A/2021, England/PLYM-2062877/2021, England/PLYM-2062886/2021, England/PLYM-20628A4/2021, England/PLYM-20628B3/2021, England/PLYM-20628C2/2021, England/PLYM-20628E0/2021, England/PLYM-20628FF/2021, England/PLYM-206290B/2021, England/PLYM-206291A/2021, England/PLYM-2062947/2021, England/PLYM-2062956/2021, England/PLYM-2062965/2021, England/PLYM-2062983/2021, England/PLYM-2062992/2021, England/PLYM-20629A1/2021, England/PLYM-20629B0/2021, England/PLYM-20629CF/2021, England/PLYM-20629DE/2021, England/PLYM-206416B/2021, England/PLYM-206417A/2021, England/PLYM-2064189/2021, England/PLYM-2064198/2021, England/PLYM-20641C5/2021, England/PLYM-20641D4/2021, England/PLYM-20641E3/2021, England/PLYM-20641F2/2021, England/PLYM-206420E/2021, England/PLYM-206421D/2021, England/PLYM-206422C/2021, England/PLYM-206423B/2021, England/PLYM-2064259/2021, England/PLYM-2064268/2021, England/PLYM-2064277/2021, England/PLYM-20642A4/2021, England/PLYM-20642B3/2021, England/PLYM-20642C2/2021, England/PLYM-20642D1/2021, England/PLYM-20642E0/2021, England/PLYM-206430B/2021, England/PLYM-206431A/2021, England/PLYM-2064329/2021, England/PLYM-2064338/2021, England/PLYM-2064347/2021, England/PLYM-2064356/2021, England/PLYM-2064365/2021, England/PLYM-2064374/2021, England/PLYM-2064383/2021, England/PLYM-2064392/2021, England/PLYM-20643A1/2021, England/PLYM-20643B0/2021, England/PLYM-20643CF/2021, England/PLYM-20643DE/2021, England/PLYM-20643ED/2021, England/PLYM-20643FC/2021, England/PLYM-2064408/2021, England/PLYM-2064417/2021, England/PLYM-2064426/2021, England/PLYM-2064435/2021, England/PLYM-2064444/2021, England/PLYM-2064453/2021, England/PLYM-2064462/2021, England/PLYM-2064471/2021, England/PLYM-206449F/2021, England/PLYM-20644AE/2021, England/PLYM-20644BD/2021, England/PLYM-20644CC/2021, England/PLYM-20644DB/2021, England/PLYM-20644EA/2021, England/PLYM-20644F9/2021, England/PLYM-2064505/2021, England/PLYM-2064514/2021, England/PLYM-2064523/2021, England/PLYM-2064532/2021, England/PLYM-2064541/2021, England/PLYM-2064550/2021, England/PLYM-206456F/2021, England/PLYM-206457E/2021, England/PLYM-206458D/2021, England/PLYM-206459C/2021, England/PLYM-20645AB/2021, England/PLYM-20645BA/2021, England/PLYM-20645C9/2021, England/PLYM-20645D8/2021, England/PLYM-20645E7/2021, England/PLYM-20645F6/2021, England/PLYM-2064602/2021, England/PLYM-2064611/2021, England/PLYM-2064620/2021, England/PLYM-206463F/2021, England/PLYM-206464E/2021, England/PLYM-206465D/2021, England/PLYM-206466C/2021, England/PLYM-206467B/2021, England/PLYM-206468A/2021, England/PLYM-2064699/2021, England/PLYM-20646A8/2021, England/PLYM-20646B7/2021, England/PLYM-20646C6/2021, England/PLYM-20646D5/2021, England/PLYM-20646E4/2021, England/PLYM-20646F3/2021, England/PLYM-206471E/2021, England/PLYM-206472D/2021, England/PLYM-206473C/2021, England/PLYM-206C2AC/2021, England/PLYM-206C2BB/2021, England/PLYM-206C2CA/2021, England/PLYM-206C2D9/2021, England/PLYM-206C2E8/2021, England/PLYM-206C2F7/2021, England/PLYM-206C303/2021, England/PLYM-206C312/2021, England/PLYM-206C321/2021, England/PLYM-206C330/2021, England/PLYM-206C34F/2021, England/PLYM-206C35E/2021, England/PLYM-206C36D/2021, England/PLYM-206C37C/2021, England/PLYM-206C38B/2021, England/PLYM-206C39A/2021, England/PLYM-206C3A9/2021, England/PLYM-206C3B8/2021, England/PLYM-206C3C7/2021, England/PLYM-206C3D6/2021, England/PLYM-206C3E5/2021, England/PLYM-206C3F4/2021, England/PLYM-206C400/2021, England/PLYM-206C41F/2021, England/PLYM-206C43D/2021, England/PLYM-206C44C/2021, England/PLYM-206C45B/2021, England/PLYM-206C46A/2021, England/PLYM-206C479/2021, England/PLYM-206C488/2021, England/PLYM-206C497/2021, England/PLYM-206C4A6/2021, England/PLYM-206C4C4/2021, England/PLYM-206C4D3/2021, England/PLYM-206C4F1/2021, England/PLYM-206C50D/2021, England/PLYM-206C51C/2021, England/PLYM-206C52B/2021, England/PLYM-206C53A/2021, England/PLYM-206C549/2021, England/PLYM-206C558/2021, England/PLYM-206C567/2021, England/PLYM-206C576/2021, England/PLYM-206C585/2021, England/PLYM-206C594/2021, England/PLYM-206C5B2/2021, England/PLYM-206C5C1/2021, England/PLYM-206C5D0/2021, England/PLYM-206C5EF/2021, England/PLYM-206C5FE/2021, England/PLYM-206C60A/2021, England/PLYM-206C619/2021, England/PLYM-206C628/2021, England/PLYM-206C637/2021, England/PLYM-206C646/2021, England/PLYM-206C664/2021, England/PLYM-206C673/2021, England/PLYM-206C682/2021, England/PLYM-206C691/2021, England/PLYM-206C6A0/2021, England/PLYM-206C6BF/2021, England/PLYM-206C6CE/2021, England/PLYM-206C6DD/2021, England/PLYM-206C6EC/2021, England/PLYM-206C6FB/2021, England/PLYM-206C716/2021, England/PLYM-206C734/2021, England/PLYM-206C743/2021, England/PLYM-206C752/2021, England/PLYM-206C761/2021, England/PLYM-206C770/2021, England/PLYM-206C78F/2021, England/PLYM-206C79E/2021, England/PLYM-206C7AD/2021, England/PLYM-206C7BC/2021, England/PLYM-206C7CB/2021, England/PLYM-206C7DA/2021, England/PLYM-206C7E9/2021, England/PLYM-206C7F8/2021, England/PLYM-206C804/2021, England/PLYM-206C813/2021, England/PLYM-206C822/2021, England/PLYM-206C831/2021, England/PLYM-206C840/2021, England/PLYM-206C85F/2021, England/PLYM-206C86E/2021, England/PLYM-206C87D/2021, England/PLYM-206E00A/2021, England/PLYM-206E019/2021, England/PLYM-206E028/2021, England/PLYM-206E037/2021, England/PLYM-206E046/2021, England/PLYM-206E055/2021, England/PLYM-206E064/2021, England/PLYM-206E073/2021, England/PLYM-206E082/2021, England/PLYM-206E091/2021, England/PLYM-206E0A0/2021, England/PLYM-206E0CE/2021, England/PLYM-206E0EC/2021, England/PLYM-206E0FB/2021, England/PLYM-206E107/2021, England/PLYM-206E116/2021, England/PLYM-206E125/2021, England/PLYM-206E134/2021, England/PLYM-206E143/2021, England/PLYM-206E152/2021, England/PLYM-206E170/2021, England/PLYM-206E18F/2021, England/PLYM-206E19E/2021, England/PLYM-206E1AD/2021, England/PLYM-206E1BC/2021, England/PLYM-206E1CB/2021, England/PLYM-206E1DA/2021, England/PLYM-206E1E9/2021, England/PLYM-206E1F8/2021, England/PLYM-206E204/2021, England/PLYM-206E213/2021, England/PLYM-206E222/2021, England/PLYM-206E240/2021, England/PLYM-206E25F/2021, England/PLYM-206E27D/2021, England/PLYM-206E28C/2021, England/PLYM-206E29B/2021, England/PLYM-206E2AA/2021, England/PLYM-206E2B9/2021, England/PLYM-206E2C8/2021, England/PLYM-206E2D7/2021, England/PLYM-206E2E6/2021, England/PLYM-206E2F5/2021, England/PLYM-206E301/2021, England/PLYM-206E310/2021, England/PLYM-206E32F/2021, England/PLYM-206E33E/2021, England/PLYM-206E34D/2021, England/PLYM-206E35C/2021, England/PLYM-206E36B/2021, England/PLYM-206E389/2021, England/PLYM-206E398/2021, England/PLYM-206E3A7/2021, England/PLYM-206E3C5/2021, England/PLYM-206E3D4/2021, England/PLYM-206E3E3/2021, England/PLYM-206E3F2/2021, England/PLYM-206E40E/2021, England/PLYM-206E41D/2021, England/PLYM-206E42C/2021, England/PLYM-206E43B/2021, England/PLYM-206E44A/2021, England/PLYM-206E459/2021, England/PLYM-206E468/2021, England/PLYM-206E477/2021, England/PLYM-206E486/2021, England/PLYM-206E495/2021, England/PLYM-206E4B3/2021, England/PLYM-206E4C2/2021, England/PLYM-206E4D1/2021, England/PLYM-206E4E0/2021, England/PLYM-206E4FF/2021, England/PLYM-206E50B/2021, England/PLYM-206E529/2021, England/PLYM-206E538/2021, England/PLYM-206E547/2021, England/PLYM-206E565/2021, England/PLYM-206E574/2021, England/PLYM-206E583/2021, England/PLYM-206E592/2021, England/PLYM-206E5B0/2021, England/PLYM-206E5CF/2021, England/PLYM-206E5DE/2021, England/PLYM-206F1AC/2021, England/PLYM-206F1CA/2021, England/PLYM-206F1D9/2021, England/PLYM-206F1E8/2021, England/PLYM-206F1F7/2021, England/PLYM-206F203/2021, England/PLYM-206F212/2021, England/PLYM-206F230/2021, England/PLYM-206F24F/2021, England/PLYM-206F25E/2021, England/PLYM-206F26D/2021, England/PLYM-206F27C/2021, England/PLYM-206F28B/2021, England/PLYM-206F2A9/2021, England/PLYM-206F2B8/2021, England/PLYM-206F2C7/2021, England/PLYM-206F2D6/2021, England/PLYM-206F2E5/2021, England/PLYM-206F2F4/2021, England/PLYM-206F300/2021, England/PLYM-206F32E/2021, England/PLYM-206F33D/2021, England/PLYM-206F36A/2021, England/PLYM-206F379/2021, England/PLYM-206F388/2021, England/PLYM-206F397/2021, England/PLYM-206F3B5/2021, England/PLYM-206F3C4/2021, England/PLYM-206F3D3/2021, England/PLYM-206F3E2/2021, England/PLYM-206F3F1/2021, England/PLYM-206F40D/2021, England/PLYM-206F41C/2021, England/PLYM-206F42B/2021, England/PLYM-206F43A/2021, England/PLYM-206F449/2021, England/PLYM-206F458/2021, England/PLYM-206F467/2021, England/PLYM-206F476/2021, England/PLYM-206F485/2021, England/PLYM-206F494/2021, England/PLYM-206F4A3/2021, England/PLYM-206F4B2/2021, England/PLYM-206F4C1/2021, England/PLYM-206F4D0/2021, England/PLYM-206F4EF/2021, England/PLYM-206F4FE/2021, England/PLYM-206F50A/2021, England/PLYM-206F519/2021, England/PLYM-206F528/2021, England/PLYM-206F537/2021, England/PLYM-206F546/2021, England/PLYM-206F555/2021, England/PLYM-206F564/2021, England/PLYM-206F573/2021, England/PLYM-206F582/2021, England/PLYM-206F591/2021, England/PLYM-206F5A0/2021, England/PLYM-206F5BF/2021, England/PLYM-206F5CE/2021, England/PLYM-206F5DD/2021, England/PLYM-206F5EC/2021, England/PLYM-206F5FB/2021, England/PLYM-206F607/2021, England/PLYM-206F616/2021, England/PLYM-206F625/2021, England/PLYM-206F643/2021, England/PLYM-206F652/2021, England/PLYM-206F661/2021, England/PLYM-206F670/2021, England/PLYM-206F68F/2021, England/PLYM-206F69E/2021, England/PLYM-206F6AD/2021, England/PLYM-206F6BC/2021, England/PLYM-206F6CB/2021, England/PLYM-206F6DA/2021, England/PLYM-206F6E9/2021, England/PLYM-206F6F8/2021, England/PLYM-206F704/2021, England/PLYM-206F722/2021, England/PLYM-206F740/2021, England/PLYM-206F75F/2021, England/PLYM-206F76E/2021, England/PLYM-206F77D/2021, England/PLYM-2070928/2021, England/PLYM-2070937/2021, England/PLYM-2070946/2021, England/PLYM-2070964/2021, England/PLYM-2070973/2021, England/PLYM-2070982/2021, England/PLYM-2070991/2021, England/PLYM-20709A0/2021, England/PLYM-20709CE/2021, England/PLYM-20709DD/2021, England/PLYM-20709EC/2021, England/PLYM-20709FB/2021, England/PLYM-2070A07/2021, England/PLYM-2070A16/2021, England/PLYM-2070A25/2021, England/PLYM-2070A34/2021, England/PLYM-2070A43/2021, England/PLYM-2070A52/2021, England/PLYM-2070A61/2021, England/PLYM-2070A70/2021, England/PLYM-2070A8F/2021, England/PLYM-2070A9E/2021, England/PLYM-2070ACB/2021, England/PLYM-2070ADA/2021, England/PLYM-2070AE9/2021, England/PLYM-2070AF8/2021, England/PLYM-2070B04/2021, England/PLYM-2070B13/2021, England/PLYM-2070B31/2021, England/PLYM-2070B40/2021, England/PLYM-2070B5F/2021, England/PLYM-2070B6E/2021, England/PLYM-2070B7D/2021, England/PLYM-2070B8C/2021, England/PLYM-2070B9B/2021, England/PLYM-2070BAA/2021, England/PLYM-2070BB9/2021, England/PLYM-2070BD7/2021, England/PLYM-2070BE6/2021, England/PLYM-2070BF5/2021, England/PLYM-2070C01/2021, England/PLYM-2070C10/2021, England/PLYM-2070C2F/2021, England/PLYM-2070C3E/2021, England/PLYM-2070C4D/2021, England/PLYM-2070C5C/2021, England/PLYM-2070C6B/2021, England/PLYM-2070C7A/2021, England/PLYM-2070C89/2021, England/PLYM-2070C98/2021, England/PLYM-2070CA7/2021, England/PLYM-2070CB6/2021, England/PLYM-2070CC5/2021, England/PLYM-2070CD4/2021, England/PLYM-2070CF2/2021, England/PLYM-2070D0E/2021, England/PLYM-2070D1D/2021, England/PLYM-2070D2C/2021, England/PLYM-2070D3B/2021, England/PLYM-2070D4A/2021, England/PLYM-2070D59/2021, England/PLYM-2070D68/2021, England/PLYM-2070D77/2021, England/PLYM-2070D86/2021, England/PLYM-2070D95/2021, England/PLYM-2070DA4/2021, England/PLYM-2070DB3/2021, England/PLYM-2070DC2/2021, England/PLYM-2070DD1/2021, England/PLYM-2070DE0/2021, England/PLYM-2070DFF/2021, England/PLYM-2070E1A/2021, England/PLYM-2070E29/2021, England/PLYM-2070E38/2021, England/PLYM-2070E47/2021, England/PLYM-2070E56/2021, England/PLYM-2070E65/2021, England/PLYM-2070E74/2021, England/PLYM-2070E92/2021, England/PLYM-2070EA1/2021, England/PLYM-2070EB0/2021, England/PLYM-2070EDE/2021, England/PLYM-2070EED/2021, England/PLYM-2070EFC/2021, England/PLYM-2072689/2021, England/PLYM-2072698/2021, England/PLYM-20726A7/2021, England/PLYM-20726B6/2021, England/PLYM-20726C5/2021, England/PLYM-20726D4/2021, England/PLYM-20726E3/2021, England/PLYM-20726F2/2021, England/PLYM-207270E/2021, England/PLYM-207271D/2021, England/PLYM-207272C/2021, England/PLYM-207273B/2021, England/PLYM-207274A/2021, England/PLYM-2072759/2021, England/PLYM-2072768/2021, England/PLYM-2072777/2021, England/PLYM-2072786/2021, England/PLYM-2072795/2021, England/PLYM-20727A4/2021, England/PLYM-20727B3/2021, England/PLYM-20727C2/2021, England/PLYM-20727D1/2021, England/PLYM-20727E0/2021, England/PLYM-20727FF/2021, England/PLYM-207281A/2021, England/PLYM-2072829/2021, England/PLYM-2072838/2021, England/PLYM-2072847/2021, England/PLYM-2072856/2021, England/PLYM-2072865/2021, England/PLYM-2072874/2021, England/PLYM-2072883/2021, England/PLYM-2072892/2021, England/PLYM-20728A1/2021, England/PLYM-20728B0/2021, England/PLYM-20728CF/2021, England/PLYM-20728DE/2021, England/PLYM-20728ED/2021, England/PLYM-20728FC/2021, England/PLYM-2072908/2021, England/PLYM-2072917/2021, England/PLYM-2072926/2021, England/PLYM-2072935/2021, England/PLYM-2072944/2021, England/PLYM-2072953/2021, England/PLYM-2072962/2021, England/PLYM-2072971/2021, England/PLYM-2072980/2021, England/PLYM-20729AE/2021, England/PLYM-20729BD/2021, England/PLYM-20729CC/2021, England/PLYM-20729DB/2021, England/PLYM-20729EA/2021, England/PLYM-20729F9/2021, England/PLYM-2072A05/2021, England/PLYM-2072A14/2021, England/PLYM-2072A23/2021, England/PLYM-2072A32/2021, England/PLYM-2072A41/2021, England/PLYM-2072A50/2021, England/PLYM-2072A6F/2021, England/PLYM-2072A7E/2021, England/PLYM-2072A8D/2021, England/PLYM-2072A9C/2021, England/PLYM-2072AAB/2021, England/PLYM-2072ABA/2021, England/PLYM-2072AC9/2021, England/PLYM-2072AF6/2021, England/PLYM-2072B11/2021, England/PLYM-2072B20/2021, England/PLYM-2072B3F/2021, England/PLYM-2072B4E/2021, England/PLYM-2072B5D/2021, England/PLYM-2072B6C/2021, England/PLYM-2072B7B/2021, England/PLYM-2072B8A/2021, England/PLYM-2072B99/2021, England/PLYM-2072BA8/2021, England/PLYM-2072BB7/2021, England/PLYM-2072BC6/2021, England/PLYM-2072BD5/2021, England/PLYM-2072BE4/2021, England/PLYM-2072BF3/2021, England/PLYM-2072C0F/2021, England/PLYM-2072C1E/2021, England/PLYM-2072C2D/2021, England/PLYM-2072C3C/2021, England/PLYM-2072C4B/2021, England/PLYM-20743EA/2021, England/PLYM-20743F9/2021, England/PLYM-2074405/2021, England/PLYM-2074414/2021, England/PLYM-2074423/2021, England/PLYM-2074432/2021, England/PLYM-2074441/2021, England/PLYM-2074450/2021, England/PLYM-207446F/2021, England/PLYM-207447E/2021, England/PLYM-207448D/2021, England/PLYM-207449C/2021, England/PLYM-20744AB/2021, England/PLYM-20744BA/2021, England/PLYM-20744C9/2021, England/PLYM-20744D8/2021, England/PLYM-20744E7/2021, England/PLYM-20744F6/2021, England/PLYM-2074511/2021, England/PLYM-2074520/2021, England/PLYM-207453F/2021, England/PLYM-207454E/2021, England/PLYM-207455D/2021, England/PLYM-207456C/2021, England/PLYM-207457B/2021, England/PLYM-207458A/2021, England/PLYM-2074599/2021, England/PLYM-20745A8/2021, England/PLYM-20745B7/2021, England/PLYM-20745C6/2021, England/PLYM-20745D5/2021, England/PLYM-20745E4/2021, England/PLYM-20745F3/2021, England/PLYM-207461E/2021, England/PLYM-207462D/2021, England/PLYM-207463C/2021, England/PLYM-207464B/2021, England/PLYM-207465A/2021, England/PLYM-2074669/2021, England/PLYM-2074678/2021, England/PLYM-2074687/2021, England/PLYM-2074696/2021, England/PLYM-20746A5/2021, England/PLYM-20746B4/2021, England/PLYM-20746D2/2021, England/PLYM-20746E1/2021, England/PLYM-20746F0/2021, England/PLYM-207470C/2021, England/PLYM-207471B/2021, England/PLYM-207472A/2021, England/PLYM-2074739/2021, England/PLYM-2074748/2021, England/PLYM-2074757/2021, England/PLYM-2074766/2021, England/PLYM-2074775/2021, England/PLYM-2074784/2021, England/PLYM-2074793/2021, England/PLYM-20747B1/2021, England/PLYM-20747C0/2021, England/PLYM-20747DF/2021, England/PLYM-2074809/2021, England/PLYM-2074818/2021, England/PLYM-2074827/2021, England/PLYM-2074836/2021, England/PLYM-2074845/2021, England/PLYM-2074854/2021, England/PLYM-2074863/2021, England/PLYM-2074872/2021, England/PLYM-2074881/2021, England/PLYM-2074890/2021, England/PLYM-20748AF/2021, England/PLYM-20748BE/2021, England/PLYM-20748CD/2021, England/PLYM-20748DC/2021, England/PLYM-20748FA/2021, England/PLYM-2074906/2021, England/PLYM-2074915/2021, England/PLYM-2074924/2021, England/PLYM-2074933/2021, England/PLYM-2074942/2021, England/PLYM-2074951/2021, England/PLYM-2074960/2021, England/PLYM-207497F/2021, England/PLYM-207498E/2021, England/PLYM-207499D/2021, England/PLYM-20749AC/2021, England/PLYM-20749BB/2021, England/PLYM-2076D08/2021, England/PLYM-2076D17/2021, England/PLYM-2076D26/2021, England/PLYM-2076D35/2021, England/PLYM-2076D44/2021, England/PLYM-2076D80/2021, England/PLYM-2076D9F/2021, England/PLYM-2076DAE/2021, England/PLYM-2076DCC/2021, England/PLYM-2076DDB/2021, England/PLYM-2076DF9/2021, England/PLYM-2076E05/2021, England/PLYM-2076E14/2021, England/PLYM-2076E23/2021, England/PLYM-2076E32/2021, England/PLYM-2076E6F/2021, England/PLYM-2076E7E/2021, England/PLYM-2076E8D/2021, England/PLYM-2076E9C/2021, England/PLYM-2076EAB/2021, England/PLYM-2076EBA/2021, England/PLYM-2076EC9/2021, England/PLYM-2076ED8/2021, England/PLYM-2076EE7/2021, England/PLYM-2076F11/2021, England/PLYM-2076F20/2021, England/PLYM-2076F3F/2021, England/PLYM-2076F4E/2021, England/PLYM-2076F5D/2021, England/PLYM-2076F6C/2021, England/PLYM-2076F7B/2021, England/PLYM-2076F99/2021, England/PLYM-2076FA8/2021, England/PLYM-2076FC6/2021, England/PLYM-2076FD5/2021, England/PLYM-207700E/2021, England/PLYM-207701D/2021, England/PLYM-207702C/2021, England/PLYM-207703B/2021, England/PLYM-207704A/2021, England/PLYM-2077068/2021, England/PLYM-2077095/2021, England/PLYM-20770A4/2021, England/PLYM-20770C2/2021, England/PLYM-20770D1/2021, England/PLYM-20770E0/2021, England/PLYM-20770FF/2021, England/PLYM-2077129/2021, England/PLYM-2077138/2021, England/PLYM-2077147/2021, England/PLYM-2077156/2021, England/PLYM-2077165/2021, England/PLYM-2077183/2021, England/PLYM-2077192/2021, England/PLYM-20771A1/2021, England/PLYM-20771B0/2021, England/PLYM-2077208/2021, England/PLYM-2077217/2021, England/PLYM-2077226/2021, England/PLYM-2077235/2021, England/PLYM-2077244/2021, England/PLYM-2077253/2021, England/PLYM-2077262/2021, England/PLYM-207729F/2021, England/PLYM-20772AE/2021, England/PLYM-20772BD/2021, England/PLYM-20772CC/2021, England/PLYM-2077EAA/2021, England/PLYM-2077EC8/2021, England/PLYM-2077EE6/2021, England/PLYM-2077F10/2021, England/PLYM-2077F2F/2021, England/PLYM-2077F3E/2021, England/PLYM-2077F4D/2021, England/PLYM-2077F5C/2021, England/PLYM-2077F7A/2021, England/PLYM-2077F89/2021, England/PLYM-2077F98/2021, England/PLYM-2077FA7/2021, England/PLYM-2077FB6/2021, England/PLYM-2077FC5/2021, England/PLYM-2077FD4/2021, England/PLYM-2077FE3/2021, England/PLYM-2077FF2/2021, England/PLYM-207800D/2021, England/PLYM-207801C/2021, England/PLYM-207802B/2021, England/PLYM-207803A/2021, England/PLYM-2078049/2021, England/PLYM-2078058/2021, England/PLYM-2078067/2021, England/PLYM-2078085/2021, England/PLYM-2078094/2021, England/PLYM-20780A3/2021, England/PLYM-20780B2/2021, England/PLYM-20780D0/2021, England/PLYM-20780EF/2021, England/PLYM-20780FE/2021, England/PLYM-2078119/2021, England/PLYM-2078128/2021, England/PLYM-2078137/2021, England/PLYM-2078146/2021, England/PLYM-2078155/2021, England/PLYM-2078164/2021, England/PLYM-2078182/2021, England/PLYM-2078191/2021, England/PLYM-20781A0/2021, England/PLYM-20781BF/2021, England/PLYM-20781CE/2021, England/PLYM-20781EC/2021, England/PLYM-20781FB/2021, England/PLYM-2078216/2021, England/PLYM-2078225/2021, England/PLYM-2078234/2021, England/PLYM-2078243/2021, England/PLYM-2078252/2021, England/PLYM-2078261/2021, England/PLYM-2078270/2021, England/PLYM-207828F/2021, England/PLYM-207829E/2021, England/PLYM-20782AD/2021, England/PLYM-20782BC/2021, England/PLYM-20782CB/2021, England/PLYM-20782DA/2021, England/PLYM-20782E9/2021, England/PLYM-20782F8/2021, England/PLYM-2078304/2021, England/PLYM-2078313/2021, England/PLYM-2078322/2021, England/PLYM-2078331/2021, England/PLYM-2078340/2021, England/PLYM-207835F/2021, England/PLYM-207836E/2021, England/PLYM-207837D/2021, England/PLYM-207838C/2021, England/PLYM-20783AA/2021, England/PLYM-20783B9/2021, England/PLYM-20783D7/2021, England/PLYM-20783F5/2021, England/PLYM-2078401/2021, England/PLYM-2078410/2021, England/PLYM-207842F/2021, England/PLYM-207846B/2021, England/PLYM-207847A/2021, England/PLYM-2082334/2021, England/PLYM-2082343/2021, England/PLYM-2082361/2021, England/PLYM-208238F/2021, England/PLYM-208239E/2021, England/PLYM-20823AD/2021, England/PLYM-20823BC/2021, England/PLYM-20823CB/2021, England/PLYM-20823DA/2021, England/PLYM-20823E9/2021, England/PLYM-2082404/2021, England/PLYM-2082413/2021, England/PLYM-2082422/2021, England/PLYM-2082431/2021, England/PLYM-2082440/2021, England/PLYM-208245F/2021, England/PLYM-208246E/2021, England/PLYM-208247D/2021, England/PLYM-208248C/2021, England/PLYM-208249B/2021, England/PLYM-20824B9/2021, England/PLYM-20824D7/2021, England/PLYM-20824E6/2021, England/PLYM-20824F5/2021, England/PLYM-2082510/2021, England/PLYM-208253E/2021, England/PLYM-208254D/2021, England/PLYM-208255C/2021, England/PLYM-2084095/2021, England/PLYM-20840A4/2021, England/PLYM-20840B3/2021, England/PLYM-20840C2/2021, England/PLYM-20840D1/2021, England/PLYM-20840E0/2021, England/PLYM-20840FF/2021, England/PLYM-208410B/2021, England/PLYM-208411A/2021, England/PLYM-2084138/2021, England/PLYM-2084147/2021, England/PLYM-2084156/2021, England/PLYM-2084165/2021, England/PLYM-2084174/2021, England/PLYM-2084183/2021, England/PLYM-2084192/2021, England/PLYM-20841A1/2021, England/PLYM-20841B0/2021, England/PLYM-20841CF/2021, England/PLYM-20841DE/2021, England/PLYM-20841ED/2021, England/PLYM-20841FC/2021, England/PLYM-2084208/2021, England/PLYM-2084217/2021, England/PLYM-2084226/2021, England/PLYM-2084235/2021, England/PLYM-2084244/2021, England/PLYM-2084253/2021, England/PLYM-2084262/2021, England/PLYM-2084271/2021, England/PLYM-2084280/2021, England/PLYM-20842AE/2021, England/PLYM-20842BD/2021, England/PLYM-20842CC/2021, England/PLYM-20842DB/2021, England/PLYM-20842EA/2021, England/PLYM-20842F9/2021, England/PLYM-2084305/2021, England/PLYM-2084314/2021, England/PLYM-2084323/2021, England/PLYM-2084332/2021, England/PLYM-2084341/2021, England/PLYM-2084350/2021, England/PLYM-208436F/2021, England/PLYM-208437E/2021, England/PLYM-208438D/2021, England/PLYM-208439C/2021, England/PLYM-20843AB/2021, England/PLYM-20843BA/2021, England/PLYM-20843C9/2021, England/PLYM-20843D8/2021, England/PLYM-20843E7/2021, England/PLYM-2084402/2021, England/PLYM-2084411/2021, England/PLYM-2084420/2021, England/PLYM-208443F/2021, England/PLYM-208444E/2021, England/PLYM-208445D/2021, England/PLYM-208446C/2021, England/PLYM-208447B/2021, England/PLYM-2084499/2021, England/PLYM-20844A8/2021, England/PLYM-20844B7/2021, England/PLYM-20844C6/2021, England/PLYM-20844D5/2021, England/PLYM-20844E4/2021, England/PLYM-20844F3/2021, England/PLYM-208450F/2021, England/PLYM-208451E/2021, England/PLYM-208452D/2021, England/PLYM-208453C/2021, England/PLYM-208454B/2021, England/PLYM-208455A/2021, England/PLYM-2084569/2021, England/PLYM-2084578/2021, England/PLYM-2084587/2021, England/PLYM-2084596/2021, England/PLYM-20845A5/2021, England/PLYM-20845B4/2021, England/PLYM-20845C3/2021, England/PLYM-20845D2/2021, England/PLYM-20845E1/2021, England/PLYM-20845F0/2021, England/PLYM-208460C/2021, England/PLYM-208461B/2021, England/PLYM-208462A/2021, England/PLYM-2084639/2021, England/PLYM-2084648/2021, England/PLYM-2084657/2021, England/PLYM-2087566/2021, England/PLYM-2087575/2021, England/PLYM-2087584/2021, England/PLYM-2087593/2021, England/PLYM-20875A2/2021, England/PLYM-20875B1/2021, England/PLYM-20875C0/2021, England/PLYM-20875DF/2021, England/PLYM-20875EE/2021, England/PLYM-20875FD/2021, England/PLYM-2087609/2021, England/PLYM-2087618/2021, England/PLYM-2087627/2021, England/PLYM-2087636/2021, England/PLYM-2087645/2021, England/PLYM-2087654/2021, England/PLYM-2087663/2021, England/PLYM-2087672/2021, England/PLYM-2087681/2021, England/PLYM-2087690/2021, England/PLYM-20876AF/2021, England/PLYM-20876BE/2021, England/PLYM-20876CD/2021, England/PLYM-20876DC/2021, England/PLYM-20876EB/2021, England/PLYM-20876FA/2021, England/PLYM-2087706/2021, England/PLYM-2087715/2021, England/PLYM-2087724/2021, England/PLYM-2087733/2021, England/PLYM-2087742/2021, England/PLYM-2087751/2021, England/PLYM-2087760/2021, England/PLYM-208777F/2021, England/PLYM-208778E/2021, England/PLYM-208779D/2021, England/PLYM-20877AC/2021, England/PLYM-20877BB/2021, England/PLYM-20877CA/2021, England/PLYM-20877D9/2021, England/PLYM-20877E8/2021, England/PLYM-20877F7/2021, England/PLYM-2087803/2021, England/PLYM-2087812/2021, England/PLYM-2087821/2021, England/PLYM-2087830/2021, England/PLYM-208784F/2021, England/PLYM-208785E/2021, England/PLYM-208786D/2021, England/PLYM-208787C/2021, England/PLYM-208788B/2021, England/PLYM-208789A/2021, England/PLYM-20878A9/2021, England/PLYM-20878B8/2021, England/PLYM-20878C7/2021, England/PLYM-20878D6/2021, England/PLYM-20878E5/2021, England/PLYM-20878F4/2021, England/PLYM-2087900/2021, England/PLYM-208791F/2021, England/PLYM-208792E/2021, England/PLYM-208793D/2021, England/PLYM-208794C/2021, England/PLYM-208795B/2021, England/PLYM-208796A/2021, England/PLYM-2087979/2021, England/PLYM-2087988/2021, England/PLYM-2087997/2021, England/PLYM-20879A6/2021, England/PLYM-20879B5/2021, England/PLYM-20879C4/2021, England/PLYM-20879D3/2021, England/PLYM-20879E2/2021, England/PLYM-20879F1/2021, England/PLYM-2087A0D/2021, England/PLYM-2087A1C/2021, England/PLYM-2087A2B/2021, England/PLYM-2087A3A/2021, England/PLYM-2087A49/2021, England/PLYM-2087A58/2021, England/PLYM-2087A67/2021, England/PLYM-2087A76/2021, England/PLYM-2087A85/2021, England/PLYM-2087A94/2021, England/PLYM-2087AB2/2021, England/PLYM-2087AC1/2021, England/PLYM-2087AD0/2021, England/PLYM-2087AEF/2021, England/PLYM-2087AFE/2021, England/PLYM-2087B0A/2021, England/PLYM-2087B19/2021, England/PLYM-2087B28/2021, England/PLYM-2087B37/2021, England/PLYM-2088705/2021, England/PLYM-2088714/2021, England/PLYM-2088723/2021, England/PLYM-2088732/2021, England/PLYM-2088741/2021, England/PLYM-2088750/2021, England/PLYM-208876F/2021, England/PLYM-208877E/2021, England/PLYM-208878D/2021, England/PLYM-208879C/2021, England/PLYM-20887AB/2021, England/PLYM-20887BA/2021, England/PLYM-20887C9/2021, England/PLYM-20887D8/2021, England/PLYM-20887E7/2021, England/PLYM-20887F6/2021, England/PLYM-2088802/2021, England/PLYM-2088811/2021, England/PLYM-2088820/2021, England/PLYM-208883F/2021, England/PLYM-208884E/2021, England/PLYM-208885D/2021, England/PLYM-208886C/2021, England/PLYM-208887B/2021, England/PLYM-208888A/2021, England/PLYM-2088899/2021, England/PLYM-20888B7/2021, England/PLYM-20888C6/2021, England/PLYM-20888D5/2021, England/PLYM-20888E4/2021, England/PLYM-20888F3/2021, England/PLYM-208890F/2021, England/PLYM-208891E/2021, England/PLYM-208892D/2021, England/PLYM-208893C/2021, England/PLYM-208894B/2021, England/PLYM-208895A/2021, England/PLYM-2088969/2021, England/PLYM-2088987/2021, England/PLYM-2088996/2021, England/PLYM-20889A5/2021, England/PLYM-20889B4/2021, England/PLYM-20889C3/2021, England/PLYM-20889D2/2021, England/PLYM-20889E1/2021, England/PLYM-20889F0/2021, England/PLYM-2088A0C/2021, England/PLYM-2088A1B/2021, England/PLYM-2088A2A/2021, England/PLYM-2088A39/2021, England/PLYM-2088A48/2021, England/PLYM-2088A57/2021, England/PLYM-2088A66/2021, England/PLYM-2088A75/2021, England/PLYM-2088A84/2021, England/PLYM-2088A93/2021, England/PLYM-2088AA2/2021, England/PLYM-2088AB1/2021, England/PLYM-2088AC0/2021, England/PLYM-2088ADF/2021, England/PLYM-2088AEE/2021, England/PLYM-2088AFD/2021, England/PLYM-2088B09/2021, England/PLYM-2088B27/2021, England/PLYM-2088B36/2021, England/PLYM-2088B45/2021, England/PLYM-2088B54/2021, England/PLYM-2088B63/2021, England/PLYM-2088B72/2021, England/PLYM-2088B81/2021, England/PLYM-2088B90/2021, England/PLYM-2088BAF/2021, England/PLYM-2088BBE/2021, England/PLYM-2088BCD/2021, England/PLYM-2088BDC/2021, England/PLYM-2088BEB/2021, England/PLYM-2088BFA/2021, England/PLYM-2088C06/2021, England/PLYM-2088C15/2021, England/PLYM-2088C24/2021, England/PLYM-2088C33/2021, England/PLYM-2088C42/2021, England/PLYM-2088C51/2021, England/PLYM-2088C60/2021, England/PLYM-2088C7F/2021, England/PLYM-2088C8E/2021, England/PLYM-2088C9D/2021, England/PLYM-2088CAC/2021, England/PLYM-2088CBB/2021, England/PLYM-2088CCA/2021, England/PLYM-2088CD9/2021, England/PLYM-20898A7/2021, England/PLYM-20898B6/2021, England/PLYM-20898C5/2021, England/PLYM-20898D4/2021, England/PLYM-20898E3/2021, England/PLYM-208990E/2021, England/PLYM-208991D/2021, England/PLYM-208992C/2021, England/PLYM-208993B/2021, England/PLYM-208994A/2021, England/PLYM-2089959/2021, England/PLYM-2089968/2021, England/PLYM-2089977/2021, England/PLYM-2089986/2021, England/PLYM-2089995/2021, England/PLYM-20899A4/2021, England/PLYM-20899B3/2021, England/PLYM-20899C2/2021, England/PLYM-20899D1/2021, England/PLYM-20899E0/2021, England/PLYM-20899FF/2021, England/PLYM-2089A0B/2021, England/PLYM-2089A1A/2021, England/PLYM-2089A29/2021, England/PLYM-2089A38/2021, England/PLYM-2089A47/2021, England/PLYM-2089A56/2021, England/PLYM-2089A65/2021, England/PLYM-2089A74/2021, England/PLYM-2089A83/2021, England/PLYM-2089A92/2021, England/PLYM-2089AA1/2021, England/PLYM-2089AB0/2021, England/PLYM-2089ACF/2021, England/PLYM-2089ADE/2021, England/PLYM-2089AED/2021, England/PLYM-2089B08/2021, England/PLYM-2089B17/2021, England/PLYM-2089B26/2021, England/PLYM-2089B35/2021, England/PLYM-2089B44/2021, England/PLYM-2089B53/2021, England/PLYM-2089B62/2021, England/PLYM-2089B71/2021, England/PLYM-2089B80/2021, England/PLYM-2089B9F/2021, England/PLYM-2089BAE/2021, England/PLYM-2089BBD/2021, England/PLYM-2089BCC/2021, England/PLYM-2089BDB/2021, England/PLYM-2089BEA/2021, England/PLYM-2089BF9/2021, England/PLYM-2089C05/2021, England/PLYM-2089C14/2021, England/PLYM-2089C23/2021, England/PLYM-2089C32/2021, England/PLYM-2089C41/2021, England/PLYM-2089C6F/2021, England/PLYM-2089C7E/2021, England/PLYM-2089C8D/2021, England/PLYM-2089C9C/2021, England/PLYM-2089CAB/2021, England/PLYM-2089CC9/2021, England/PLYM-2089CD8/2021, England/PLYM-2089CF6/2021, England/PLYM-2089D02/2021, England/PLYM-2089D11/2021, England/PLYM-2089D20/2021, England/PLYM-2089D3F/2021, England/PLYM-2089D4E/2021, England/PLYM-2089D5D/2021, England/PLYM-2089D6C/2021, England/PLYM-2089D7B/2021, England/PLYM-2089D8A/2021, England/PLYM-2089D99/2021, England/PLYM-2089DA8/2021, England/PLYM-2089DB7/2021, England/PLYM-2089DC6/2021, England/PLYM-2089DD5/2021, England/PLYM-2089DE4/2021, England/PLYM-2089DF3/2021, England/PLYM-2089E0F/2021, England/PLYM-2089E1E/2021, England/PLYM-2089E2D/2021, England/PLYM-2089E3C/2021, England/PLYM-2089E4B/2021, England/PLYM-2089E5A/2021, England/PLYM-2089E69/2021, England/PLYM-2089E78/2021, England/PLYM-208A466/2021, England/PLYM-208A475/2021, England/PLYM-208A484/2021, England/PLYM-208A493/2021, England/PLYM-208A4A2/2021, England/PLYM-208A4B1/2021, England/PLYM-208A4C0/2021, England/PLYM-208A4DF/2021, England/PLYM-208A4EE/2021, England/PLYM-208A4FD/2021, England/PLYM-208A509/2021, England/PLYM-208A518/2021, England/PLYM-208A527/2021, England/PLYM-208A536/2021, England/PLYM-208A545/2021, England/PLYM-208A563/2021, England/PLYM-208A572/2021, England/PLYM-208A581/2021, England/PLYM-208A590/2021, England/PLYM-208A5AF/2021, England/PLYM-208A5BE/2021, England/PLYM-208A5CD/2021, England/PLYM-208A5DC/2021, England/PLYM-208A5EB/2021, England/PLYM-208A5FA/2021, England/PLYM-208A606/2021, England/PLYM-208A624/2021, England/PLYM-208A642/2021, England/PLYM-208A651/2021, England/PLYM-208A660/2021, England/PLYM-208A67F/2021, England/PLYM-208A68E/2021, England/PLYM-208A69D/2021, England/PLYM-208A6AC/2021, England/PLYM-208A6BB/2021, England/PLYM-208A6CA/2021, England/PLYM-208A6D9/2021, England/PLYM-208A6E8/2021, England/PLYM-208A703/2021, England/PLYM-208A712/2021, England/PLYM-208A721/2021, England/PLYM-208A730/2021, England/PLYM-208A74F/2021, England/PLYM-208A75E/2021, England/PLYM-208A76D/2021, England/PLYM-208A77C/2021, England/PLYM-208A7A9/2021, England/PLYM-208A7B8/2021, England/PLYM-208A7C7/2021, England/PLYM-208A7D6/2021, England/PLYM-208A7E5/2021, England/PLYM-208A7F4/2021, England/PLYM-208A800/2021, England/PLYM-208A81F/2021, England/PLYM-208A82E/2021, England/PLYM-208A83D/2021, England/PLYM-208A84C/2021, England/PLYM-208A85B/2021, England/PLYM-208A879/2021, England/PLYM-208A888/2021, England/PLYM-208A897/2021, England/PLYM-208A8A6/2021, England/PLYM-208A8B5/2021, England/PLYM-208A8C4/2021, England/PLYM-208A8D3/2021, England/PLYM-208A8E2/2021, England/PLYM-208A8F1/2021, England/PLYM-208A90D/2021, England/PLYM-208A91C/2021, England/PLYM-208A92B/2021, England/PLYM-208A93A/2021, England/PLYM-208A958/2021, England/PLYM-208A967/2021, England/PLYM-208A976/2021, England/PLYM-208A985/2021, England/PLYM-208A994/2021, England/PLYM-208A9A3/2021, England/PLYM-208A9B2/2021, England/PLYM-208A9C1/2021, England/PLYM-208A9D0/2021, England/PLYM-208A9EF/2021, England/PLYM-208A9FE/2021, England/PLYM-208AA0A/2021, England/PLYM-208AA19/2021, England/PLYM-208AA37/2021, England/PLYM-208DF26/2021, England/PLYM-208DF35/2021, England/PLYM-208DF44/2021, England/PLYM-208DF53/2021, England/PLYM-208DF62/2021, England/PLYM-208DF71/2021, England/PLYM-208DF80/2021, England/PLYM-208DF9F/2021, England/PLYM-208DFAE/2021, England/PLYM-208DFBD/2021, England/PLYM-208DFCC/2021, England/PLYM-208DFDB/2021, England/PLYM-208DFEA/2021, England/PLYM-208DFF9/2021, England/PLYM-208E004/2021, England/PLYM-208E013/2021, England/PLYM-208E05F/2021, England/PLYM-208E06E/2021, England/PLYM-208E07D/2021, England/PLYM-208E08C/2021, England/PLYM-208E09B/2021, England/PLYM-208E0AA/2021, England/PLYM-208E0B9/2021, England/PLYM-208E0D7/2021, England/PLYM-208E0E6/2021, England/PLYM-208E0F5/2021, England/PLYM-208E101/2021, England/PLYM-208E110/2021, England/PLYM-208E12F/2021, England/PLYM-208E13E/2021, England/PLYM-208E14D/2021, England/PLYM-208E15C/2021, England/PLYM-208E16B/2021, England/PLYM-208E17A/2021, England/PLYM-208E189/2021, England/PLYM-208E198/2021, England/PLYM-208E1A7/2021, England/PLYM-208E1B6/2021, England/PLYM-208E1C5/2021, England/PLYM-208E1D4/2021, England/PLYM-208F6A7/2021, England/PLYM-208F6B6/2021, England/PLYM-208F6D4/2021, England/PLYM-208F70E/2021, England/PLYM-208F71D/2021, England/PLYM-208F72C/2021, England/PLYM-208F73B/2021, England/PLYM-208F759/2021, England/PLYM-208F768/2021, England/PLYM-208F777/2021, England/PLYM-208F795/2021, England/PLYM-208F7B3/2021, England/PLYM-208F7C2/2021, England/PLYM-208F80B/2021, England/PLYM-208F81A/2021, England/PLYM-208F829/2021, England/PLYM-208F838/2021, England/PLYM-208F847/2021, England/PLYM-208F856/2021, England/PLYM-208F865/2021, England/PLYM-208F874/2021, England/PLYM-208F892/2021, England/PLYM-208F8A1/2021, England/PLYM-208F8FC/2021, England/PLYM-208F908/2021, England/PLYM-208F917/2021, England/PLYM-208F926/2021, England/PLYM-208F935/2021, England/PLYM-208F953/2021, England/PLYM-208F962/2021, England/PLYM-208F971/2021, England/PLYM-208F980/2021, England/PLYM-208F99F/2021, England/PLYM-208F9AE/2021, England/PLYM-208F9BD/2021, England/PLYM-208F9CC/2021, England/PLYM-208F9DB/2021, England/PLYM-208F9EA/2021, England/PLYM-208F9F9/2021, England/PLYM-208FA14/2021, England/PLYM-208FA23/2021, England/PLYM-208FA32/2021, England/PLYM-208FA41/2021, England/PLYM-208FA50/2021, England/PLYM-208FA6F/2021, England/PLYM-208FA7E/2021, England/PLYM-208FA8D/2021, England/PLYM-208FA9C/2021, England/PLYM-208FAAB/2021, England/PLYM-208FABA/2021, England/PLYM-208FAC9/2021, England/PLYM-208FAD8/2021, England/PLYM-208FAE7/2021, England/PLYM-208FAF6/2021, England/PLYM-208FB02/2021, England/PLYM-208FB11/2021, England/PLYM-208FB5D/2021, England/PLYM-208FB6C/2021, England/PLYM-208FB7B/2021, England/PLYM-208FB99/2021, England/PLYM-208FBA8/2021, England/PLYM-208FBB7/2021, England/PLYM-208FBC6/2021, England/PLYM-208FBD5/2021, England/PLYM-208FBE4/2021, England/PLYM-208FC1E/2021, England/PLYM-208FC2D/2021, England/PLYM-208FC3C/2021, England/PLYM-208FC5A/2021, England/PLYM-208FC69/2021, England/PLYM-208FC78/2021, England/PLYM-2091402/2021, England/PLYM-2091411/2021, England/PLYM-2091420/2021, England/PLYM-209144E/2021, England/PLYM-209145D/2021, England/PLYM-209146C/2021, England/PLYM-209147B/2021, England/PLYM-209148A/2021, England/PLYM-2091499/2021, England/PLYM-20914A8/2021, England/PLYM-20914B7/2021, England/PLYM-20914C6/2021, England/PLYM-20914D5/2021, England/PLYM-20914E4/2021, England/PLYM-209150F/2021, England/PLYM-209151E/2021, England/PLYM-209152D/2021, England/PLYM-209153C/2021, England/PLYM-209154B/2021, England/PLYM-209155A/2021, England/PLYM-2091569/2021, England/PLYM-2091578/2021, England/PLYM-2091587/2021, England/PLYM-2091596/2021, England/PLYM-20915B4/2021, England/PLYM-20915C3/2021, England/PLYM-20915D2/2021, England/PLYM-20915E1/2021, England/PLYM-20915F0/2021, England/PLYM-209160C/2021, England/PLYM-209161B/2021, England/PLYM-209162A/2021, England/PLYM-2091639/2021, England/PLYM-2091648/2021, England/PLYM-2091657/2021, England/PLYM-2091666/2021, England/PLYM-2091675/2021, England/PLYM-2091684/2021, England/PLYM-2091693/2021, England/PLYM-20916A2/2021, England/PLYM-20916B1/2021, England/PLYM-20916C0/2021, England/PLYM-20916EE/2021, England/PLYM-20916FD/2021, England/PLYM-2091709/2021, England/PLYM-2091718/2021, England/PLYM-2091727/2021, England/PLYM-2091736/2021, England/PLYM-2091745/2021, England/PLYM-2091754/2021, England/PLYM-2091763/2021, England/PLYM-2091772/2021, England/PLYM-2091781/2021, England/PLYM-2091790/2021, England/PLYM-20917AF/2021, England/PLYM-20917BE/2021, England/PLYM-20917CD/2021, England/PLYM-20917DC/2021, England/PLYM-20917EB/2021, England/PLYM-20917FA/2021, England/PLYM-2091806/2021, England/PLYM-2091815/2021, England/PLYM-2091833/2021, England/PLYM-2091842/2021, England/PLYM-2091851/2021, England/PLYM-2091860/2021, England/PLYM-209187F/2021, England/PLYM-209188E/2021, England/PLYM-209189D/2021, England/PLYM-20918AC/2021, England/PLYM-20918BB/2021, England/PLYM-20918D9/2021, England/PLYM-20918E8/2021, England/PLYM-20918F7/2021, England/PLYM-2091903/2021, England/PLYM-2091912/2021, England/PLYM-2091921/2021, England/PLYM-2091930/2021, England/PLYM-209194F/2021, England/PLYM-209195E/2021, England/PLYM-209196D/2021, England/PLYM-209197C/2021, England/PLYM-209198B/2021, England/PLYM-209199A/2021, England/PLYM-20919A9/2021, England/PLYM-20919B8/2021, England/PLYM-20919C7/2021, England/PLYM-20919D6/2021, England/PLYM-2092B84/2021, England/PLYM-2092B93/2021, England/PLYM-2092BA2/2021, England/PLYM-2092BB1/2021, England/PLYM-2092BC0/2021, England/PLYM-2092BDF/2021, England/PLYM-2092BEE/2021, England/PLYM-2092BFD/2021, England/PLYM-2092C09/2021, England/PLYM-2092C18/2021, England/PLYM-2092C27/2021, England/PLYM-2092C45/2021, England/PLYM-2092C54/2021, England/PLYM-2092C63/2021, England/PLYM-2092C72/2021, England/PLYM-2092C81/2021, England/PLYM-2092C90/2021, England/PLYM-2092CAF/2021, England/PLYM-2092CBE/2021, England/PLYM-2092CCD/2021, England/PLYM-2092CEB/2021, England/PLYM-2092D06/2021, England/PLYM-2092D15/2021, England/PLYM-2092D24/2021, England/PLYM-2092D42/2021, England/PLYM-2092D51/2021, England/PLYM-2092D60/2021, England/PLYM-2092D7F/2021, England/PLYM-2092D8E/2021, England/PLYM-2092D9D/2021, England/PLYM-2092DAC/2021, England/PLYM-2092DBB/2021, England/PLYM-2092DCA/2021, England/PLYM-2092DD9/2021, England/PLYM-2092DE8/2021, England/PLYM-2092DF7/2021, England/PLYM-2092E03/2021, England/PLYM-2092E12/2021, England/PLYM-2092E21/2021, England/PLYM-2092E30/2021, England/PLYM-2092E5E/2021, England/PLYM-2092E6D/2021, England/PLYM-2092E7C/2021, England/PLYM-2092E8B/2021, England/PLYM-2092E9A/2021, England/PLYM-2092EA9/2021, England/PLYM-2092EB8/2021, England/PLYM-2092EC7/2021, England/PLYM-2092ED6/2021, England/PLYM-2092EE5/2021, England/PLYM-2092EF4/2021, England/PLYM-2092F00/2021, England/PLYM-2092F1F/2021, England/PLYM-2092F2E/2021, England/PLYM-2092F3D/2021, England/PLYM-2092F4C/2021, England/PLYM-2092F6A/2021, England/PLYM-2092F79/2021, England/PLYM-2092F88/2021, England/PLYM-2092F97/2021, England/PLYM-2092FA6/2021, England/PLYM-2092FB5/2021, England/PLYM-2092FC4/2021, England/PLYM-2092FD3/2021, England/PLYM-2092FE2/2021, England/PLYM-209300C/2021, England/PLYM-209301B/2021, England/PLYM-209302A/2021, England/PLYM-2093039/2021, England/PLYM-2093048/2021, England/PLYM-2093066/2021, England/PLYM-20930A2/2021, England/PLYM-20930B1/2021, England/PLYM-20930C0/2021, England/PLYM-20930DF/2021, England/PLYM-20930EE/2021, England/PLYM-20930FD/2021, England/PLYM-20BEC8F/2021, England/PLYM-20BEC9E/2021, England/PLYM-20BECAD/2021, England/PLYM-20BECBC/2021, England/PLYM-20BECCB/2021, England/PLYM-20BECDA/2021, England/PLYM-20BECE9/2021, England/PLYM-20BECF8/2021, England/PLYM-20BED04/2021, England/PLYM-20BED31/2021, England/PLYM-20BED40/2021, England/PLYM-20BED5F/2021, England/PLYM-20BED6E/2021, England/PLYM-20BED7D/2021, England/PLYM-20BED8C/2021, England/PLYM-20BED9B/2021, England/PLYM-20BEDAA/2021, England/PLYM-20BEDB9/2021, England/PLYM-20BEDC8/2021, England/PLYM-20BEDD7/2021, England/PLYM-20BEDE6/2021, England/PLYM-20BEDF5/2021, England/PLYM-20BEE01/2021, England/PLYM-20BEE10/2021, England/PLYM-20BEE2F/2021, England/PLYM-20BEE3E/2021, England/PLYM-20BEE4D/2021, England/PLYM-20BEE5C/2021, England/PLYM-20BEE7A/2021, England/PLYM-20BEE98/2021, England/PLYM-20BEEA7/2021, England/PLYM-20BEEB6/2021, England/PLYM-20BEEC5/2021, England/PLYM-20BEED4/2021, England/PLYM-20BEEE3/2021, England/PLYM-20BEEF2/2021, England/PLYM-20BEF1D/2021, England/PLYM-20BEF2C/2021, England/PLYM-20BEF3B/2021, England/PLYM-20BEF4A/2021, England/PLYM-20BEF59/2021, England/PLYM-20BEF77/2021, England/PLYM-20BEF95/2021, England/PLYM-20BEFA4/2021, England/PLYM-20BEFB3/2021, England/PLYM-20BEFD1/2021, England/PLYM-20BEFFF/2021, England/PLYM-20BF00A/2021, England/PLYM-20BF019/2021, England/PLYM-20BF028/2021, England/PLYM-20BF037/2021, England/PLYM-20BF046/2021, England/PLYM-20BF055/2021, England/PLYM-20BF073/2021, England/PLYM-20BF082/2021, England/PLYM-20BF091/2021, England/PLYM-20BF0A0/2021, England/PLYM-20BF0BF/2021, England/PLYM-20BF0CE/2021, England/PLYM-20BF0EC/2021, England/PLYM-20BF0FB/2021, England/PLYM-20BF116/2021, England/PLYM-20BF125/2021, England/PLYM-20BF134/2021, England/PLYM-20BF143/2021, England/PLYM-20BF152/2021, England/PLYM-20BF161/2021, England/PLYM-20BF170/2021, England/PLYM-20BF18F/2021, England/PLYM-20BF19E/2021, England/PLYM-20BF1AD/2021, England/PLYM-20BF1BC/2021, England/PLYM-20BF1CB/2021, England/PLYM-20BF1DA/2021, England/PLYM-20BF1E9/2021, England/PLYM-20BF1F8/2021, England/PLYM-20BF204/2021, England/PLYM-20BF213/2021, England/PLYM-20BF222/2021, England/PLYM-20BF231/2021, England/PLYM-20BF240/2021, England/PLYM-20BF25F/2021, England/PLYM-20BF84E/2021, England/PLYM-20BF85D/2021, England/PLYM-20BF86C/2021, England/PLYM-20BF87B/2021, England/PLYM-20BF88A/2021, England/PLYM-20BF899/2021, England/PLYM-20BF8A8/2021, England/PLYM-20BF8B7/2021, England/PLYM-20BF8C6/2021, England/PLYM-20BF8D5/2021, England/PLYM-20BF8E4/2021, England/PLYM-20BF8F3/2021, England/PLYM-20BF90F/2021, England/PLYM-20BF91E/2021, England/PLYM-20BF92D/2021, England/PLYM-20BF93C/2021, England/PLYM-20BF94B/2021, England/PLYM-20BF95A/2021, England/PLYM-20BF969/2021, England/PLYM-20BF978/2021, England/PLYM-20BF987/2021, England/PLYM-20BF996/2021, England/PLYM-20BF9A5/2021, England/PLYM-20BF9B4/2021, England/PLYM-20BF9C3/2021, England/PLYM-20BF9D2/2021, England/PLYM-20BF9E1/2021, England/PLYM-20BF9F0/2021, England/PLYM-20BFA0C/2021, England/PLYM-20BFA1B/2021, England/PLYM-20BFA2A/2021, England/PLYM-20BFA39/2021, England/PLYM-20BFA48/2021, England/PLYM-20BFA57/2021, England/PLYM-20BFA66/2021, England/PLYM-20BFA75/2021, England/PLYM-20BFA84/2021, England/PLYM-20BFA93/2021, England/PLYM-20BFAA2/2021, England/PLYM-20BFAB1/2021, England/PLYM-20BFAC0/2021, England/PLYM-20BFADF/2021, England/PLYM-20BFAEE/2021, England/PLYM-20BFAFD/2021, England/PLYM-20BFB09/2021, England/PLYM-20BFB18/2021, England/PLYM-20BFB27/2021, England/PLYM-20BFB45/2021, England/PLYM-20BFB54/2021, England/PLYM-20BFB63/2021, England/PLYM-20BFB72/2021, England/PLYM-20BFB81/2021, England/PLYM-20BFB90/2021, England/PLYM-20BFBAF/2021, England/PLYM-20BFBBE/2021, England/PLYM-20BFBCD/2021, England/PLYM-20BFBDC/2021, England/PLYM-20BFBEB/2021, England/PLYM-20BFBFA/2021, England/PLYM-20BFC06/2021, England/PLYM-20BFC15/2021, England/PLYM-20BFC24/2021, England/PLYM-20BFC33/2021, England/PLYM-20BFC42/2021, England/PLYM-20BFC51/2021, England/PLYM-20BFC60/2021, England/PLYM-20BFC7F/2021, England/PLYM-20BFC8E/2021, England/PLYM-20BFC9D/2021, England/PLYM-20BFCAC/2021, England/PLYM-20BFCBB/2021, England/PLYM-20BFCCA/2021, England/PLYM-20BFCD9/2021, England/PLYM-20BFCE8/2021, England/PLYM-20BFCF7/2021, England/PLYM-20BFD03/2021, England/PLYM-20BFD12/2021, England/PLYM-20BFD30/2021, England/PLYM-20BFD4F/2021, England/PLYM-20BFD5E/2021, England/PLYM-20BFD6D/2021, England/PLYM-20BFD7C/2021, England/PLYM-20BFD8B/2021, England/PLYM-20BFD9A/2021, England/PLYM-20BFDA9/2021, England/PLYM-20BFDB8/2021, England/PLYM-20BFDC7/2021, England/PLYM-20BFDD6/2021, England/PLYM-20BFDF4/2021, England/PLYM-20C09ED/2021, England/PLYM-20C09FC/2021, England/PLYM-20C0A08/2021, England/PLYM-20C0A17/2021, England/PLYM-20C0A26/2021, England/PLYM-20C0A35/2021, England/PLYM-20C0A44/2021, England/PLYM-20C0A53/2021, England/PLYM-20C0A62/2021, England/PLYM-20C0A71/2021, England/PLYM-20C0A80/2021, England/PLYM-20C0A9F/2021, England/PLYM-20C0AAE/2021, England/PLYM-20C0ABD/2021, England/PLYM-20C0ADB/2021, England/PLYM-20C0AEA/2021, England/PLYM-20C0AF9/2021, England/PLYM-20C0B05/2021, England/PLYM-20C0B14/2021, England/PLYM-20C0B23/2021, England/PLYM-20C0B32/2021, England/PLYM-20C0B41/2021, England/PLYM-20C0B50/2021, England/PLYM-20C0B7E/2021, England/PLYM-20C0B8D/2021, England/PLYM-20C0B9C/2021, England/PLYM-20C0BAB/2021, England/PLYM-20C0BBA/2021, England/PLYM-20C0BC9/2021, England/PLYM-20C0BD8/2021, England/PLYM-20C0BE7/2021, England/PLYM-20C0BF6/2021, England/PLYM-20C0C02/2021, England/PLYM-20C0C11/2021, England/PLYM-20C0C3F/2021, England/PLYM-20C0C4E/2021, England/PLYM-20C0C5D/2021, England/PLYM-20C0C6C/2021, England/PLYM-20C0C7B/2021, England/PLYM-20C0C8A/2021, England/PLYM-20C0C99/2021, England/PLYM-20C0CA8/2021, England/PLYM-20C0CB7/2021, England/PLYM-20C0CC6/2021, England/PLYM-20C0CD5/2021, England/PLYM-20C0CE4/2021, England/PLYM-20C0CF3/2021, England/PLYM-20C0D0F/2021, England/PLYM-20C0D1E/2021, England/PLYM-20C0D2D/2021, England/PLYM-20C0D3C/2021, England/PLYM-20C0D4B/2021, England/PLYM-20C0D5A/2021, England/PLYM-20C0D69/2021, England/PLYM-20C0D78/2021, England/PLYM-20C0D87/2021, England/PLYM-20C0D96/2021, England/PLYM-20C0DA5/2021, England/PLYM-20C0DB4/2021, England/PLYM-20C0DC3/2021, England/PLYM-20C0DD2/2021, England/PLYM-20C0DE1/2021, England/PLYM-20C0DF0/2021, England/PLYM-20C0E0C/2021, England/PLYM-20C0E1B/2021, England/PLYM-20C0E2A/2021, England/PLYM-20C0E39/2021, England/PLYM-20C0E48/2021, England/PLYM-20C0E75/2021, England/PLYM-20C0E84/2021, England/PLYM-20C0E93/2021, England/PLYM-20C0EA2/2021, England/PLYM-20C0EB1/2021, England/PLYM-20C0EC0/2021, England/PLYM-20C0EDF/2021, England/PLYM-20C0EEE/2021, England/PLYM-20C0EFD/2021, England/PLYM-20C0F09/2021, England/PLYM-20C0F18/2021, England/PLYM-20C0F27/2021, England/PLYM-20C0F36/2021, England/PLYM-20C0F45/2021, England/PLYM-20C0F54/2021, England/PLYM-20C0F63/2021, England/PLYM-20C0F72/2021, England/PLYM-277CEAE/2021, England/PLYM-277CEBD/2021, England/PLYM-277CECC/2021, England/PLYM-277CEDB/2021, England/PLYM-277CEEA/2021, England/PLYM-277CEF9/2021, England/PLYM-277CF05/2021, England/PLYM-277CF14/2021, England/PLYM-277CF23/2021, England/PLYM-277CF32/2021, England/PLYM-277CF41/2021, England/PLYM-277CF50/2021, England/PLYM-277ECC0/2021, England/PLYM-277ECDF/2021, England/PLYM-277ECEE/2021, England/PLYM-277ECFD/2021, England/PLYM-277ED09/2021, England/PLYM-277ED18/2021, England/PLYM-277ED27/2021, England/PLYM-277ED36/2021, England/PLYM-277ED45/2021, England/PLYM-277ED54/2021, England/PLYM-277ED63/2021, England/PLYM-277ED81/2021, England/PLYM-277EDAF/2021, England/PLYM-277EDBE/2021, England/PLYM-277EDCD/2021, England/PLYM-277EDDC/2021, England/PLYM-277EDEB/2021, England/PLYM-277EDFA/2021, England/PLYM-277EE06/2021, England/PLYM-277EE15/2021, England/PLYM-277EE24/2021, England/PLYM-277EE33/2021, England/PLYM-277EE42/2021, England/PLYM-277EE51/2021, England/PLYM-277EE60/2021, England/PLYM-277EE7F/2021, England/PLYM-277EE8E/2021, England/PLYM-277EE9D/2021, England/PLYM-277EEAC/2021, England/PLYM-277EEBB/2021, England/PLYM-277EECA/2021, England/PLYM-277EED9/2021, England/PLYM-277EEE8/2021, England/PLYM-277EEF7/2021, England/PLYM-277EF03/2021, England/PLYM-277EF21/2021, England/PLYM-277EF30/2021, England/PLYM-277EF4F/2021, England/PLYM-277EF5E/2021, England/PLYM-277EF6D/2021, England/PLYM-277EF7C/2021, England/PLYM-277EF8B/2021, England/PLYM-277EF9A/2021, England/PLYM-277EFA9/2021, England/PLYM-277EFB8/2021, England/PLYM-277EFD6/2021, England/PLYM-277EFE5/2021, England/PLYM-277EFF4/2021, England/PLYM-277F00F/2021, England/PLYM-277F01E/2021, England/PLYM-277F02D/2021, England/PLYM-277F03C/2021, England/PLYM-277F04B/2021, England/PLYM-277F05A/2021, England/PLYM-277F069/2021, England/PLYM-277F078/2021, England/PLYM-277F087/2021, England/PLYM-277F096/2021, England/PLYM-277F0A5/2021, England/PLYM-277F0B4/2021, England/PLYM-277F0C3/2021, England/PLYM-277F0D2/2021, England/PLYM-277F0E1/2021, England/PLYM-277F0F0/2021, England/PLYM-277F10C/2021, England/PLYM-277F11B/2021, England/PLYM-277F12A/2021, England/PLYM-277F148/2021, England/PLYM-277F157/2021, England/PLYM-277F166/2021, England/PLYM-277F184/2021, England/PLYM-277F193/2021, England/PLYM-277F1A2/2021, England/PLYM-277F1B1/2021, England/PLYM-277F1C0/2021, England/PLYM-277F1DF/2021, England/PLYM-277F1EE/2021, England/PLYM-277F1FD/2021, England/PLYM-277F209/2021, England/PLYM-277F218/2021, England/PLYM-277F227/2021, England/PLYM-277F236/2021, England/PLYM-277F245/2021, England/PLYM-277F254/2021, England/PLYM-277F263/2021, England/PLYM-277F272/2021, England/PLYM-277F281/2021, England/PLYM-277F290/2021, England/PLYM-278100A/2021, England/PLYM-2781019/2021, England/PLYM-2781028/2021, England/PLYM-2781037/2021, England/PLYM-2781046/2021, England/PLYM-2781055/2021, England/PLYM-2781064/2021, England/PLYM-2781073/2021, England/PLYM-2781082/2021, England/PLYM-2781091/2021, England/PLYM-27810A0/2021, England/PLYM-27810BF/2021, England/PLYM-27810CE/2021, England/PLYM-27810DD/2021, England/PLYM-27810EC/2021, England/PLYM-2781107/2021, England/PLYM-2781116/2021, England/PLYM-2781125/2021, England/PLYM-2781134/2021, England/PLYM-2781143/2021, England/PLYM-2781152/2021, England/PLYM-2781161/2021, England/PLYM-2781170/2021, England/PLYM-278118F/2021, England/PLYM-278119E/2021, England/PLYM-27811AD/2021, England/PLYM-27811BC/2021, England/PLYM-27811DA/2021, England/PLYM-27811E9/2021, England/PLYM-27811F8/2021, England/PLYM-2781204/2021, England/PLYM-2781213/2021, England/PLYM-2781222/2021, England/PLYM-2781231/2021, England/PLYM-2781240/2021, England/PLYM-278125F/2021, England/PLYM-278126E/2021, England/PLYM-278128C/2021, England/PLYM-278129B/2021, England/PLYM-27812AA/2021, England/PLYM-27812B9/2021, England/PLYM-27812C8/2021, England/PLYM-27812D7/2021, England/PLYM-27812E6/2021, England/PLYM-27812F5/2021, England/PLYM-2781301/2021, England/PLYM-2781310/2021, England/PLYM-278132F/2021, England/PLYM-278133E/2021, England/PLYM-278134D/2021, England/PLYM-278135C/2021, England/PLYM-278136B/2021, England/PLYM-278137A/2021, England/PLYM-27813A7/2021, England/PLYM-27813B6/2021, England/PLYM-27813C5/2021, England/PLYM-27813D4/2021, England/PLYM-27813F2/2021, England/PLYM-278140E/2021, England/PLYM-278141D/2021, England/PLYM-278142C/2021, England/PLYM-278143B/2021, England/PLYM-278144A/2021, England/PLYM-2781459/2021, England/PLYM-2781468/2021, England/PLYM-2781477/2021, England/PLYM-2781486/2021, England/PLYM-2781495/2021, England/PLYM-27814A4/2021, England/PLYM-27814B3/2021, England/PLYM-27814C2/2021, England/PLYM-27814D1/2021, England/PLYM-2797BB5/2021, England/PLYM-2797BC4/2021, England/PLYM-2797BD3/2021, England/PLYM-2797BE2/2021, England/PLYM-2797BF1/2021, England/PLYM-2797C0D/2021, England/PLYM-2797C1C/2021, England/PLYM-2797C2B/2021, England/PLYM-2797C3A/2021, England/PLYM-279AB49/2021, England/PLYM-279AB58/2021, England/PLYM-279AB67/2021, England/PLYM-279AB76/2021, England/PLYM-279AB85/2021, England/PLYM-279AB94/2021, England/PLYM-279ABA3/2021, England/PLYM-279ABC1/2021, England/PLYM-279ABD0/2021, England/PLYM-279ABEF/2021, England/PLYM-279ABFE/2021, England/PLYM-279AC0A/2021, England/PLYM-279AC19/2021, England/PLYM-279AC28/2021, England/PLYM-279AC37/2021, England/PLYM-279AC46/2021, England/PLYM-279AC55/2021, England/PLYM-279AC64/2021, England/PLYM-279AC73/2021, England/PLYM-279AC82/2021, England/PLYM-279AC91/2021, England/PLYM-279ACA0/2021, England/PLYM-279ACBF/2021, England/PLYM-279ACCE/2021, England/PLYM-279ACDD/2021, England/PLYM-279ACEC/2021, England/PLYM-279ACFB/2021, England/PLYM-279AD07/2021, England/PLYM-279AD16/2021, England/PLYM-279AD25/2021, England/PLYM-279AD34/2021, England/PLYM-279AD43/2021, England/PLYM-279AD52/2021, England/PLYM-279AD61/2021, England/PLYM-279AD70/2021, England/PLYM-279AD8F/2021, England/PLYM-279ADAD/2021, England/PLYM-279ADBC/2021, England/PLYM-279ADCB/2021, England/PLYM-279ADDA/2021, England/PLYM-279ADE9/2021, England/PLYM-279ADF8/2021, England/PLYM-279AE04/2021, England/PLYM-279AE13/2021, England/PLYM-279AE22/2021, England/PLYM-279AE31/2021, England/PLYM-279AE40/2021, England/PLYM-279AE5F/2021, England/PLYM-279AE6E/2021, England/PLYM-279AE7D/2021, England/PLYM-279AE8C/2021, England/PLYM-279AE9B/2021, England/PLYM-279AEAA/2021, England/PLYM-279AEB9/2021, England/PLYM-279AEC8/2021, England/PLYM-279AED7/2021, England/PLYM-279AEE6/2021, England/PLYM-279AF01/2021, England/PLYM-279AF10/2021, England/PLYM-279AF2F/2021, England/PLYM-279AF3E/2021, England/PLYM-279AF4D/2021, England/PLYM-279AF5C/2021, England/PLYM-279AF6B/2021, England/PLYM-279AF7A/2021, England/PLYM-279AF89/2021, England/PLYM-279AF98/2021, England/PLYM-279AFA7/2021, England/PLYM-279AFB6/2021, England/PLYM-279AFC5/2021, England/PLYM-279AFD4/2021, England/PLYM-279AFE3/2021, England/PLYM-279AFF2/2021, England/PLYM-279B00D/2021, England/PLYM-279B01C/2021, England/PLYM-279B02B/2021, England/PLYM-279B03A/2021, England/PLYM-279B049/2021, England/PLYM-279B058/2021, England/PLYM-279B067/2021, England/PLYM-279B085/2021, England/PLYM-279B094/2021, England/PLYM-279B0A3/2021, England/PLYM-279B0C1/2021, England/PLYM-279B0D0/2021, England/PLYM-279B0EF/2021, England/PLYM-279B10A/2021, England/PLYM-279B119/2021, England/PLYM-279B137/2021, England/PLYM-279B146/2021, England/PLYM-279B155/2021, England/PLYM-279B164/2021, England/PLYM-279B173/2021, England/PLYM-279B182/2021, England/PLYM-279B191/2021, England/PLYM-279B1A0/2021, England/PLYM-279B1BF/2021, England/PLYM-279B1DD/2021, England/PLYM-279B1EC/2021, England/PLYM-279B1FB/2021, England/PLYM-279B216/2021, England/PLYM-279B234/2021, England/PLYM-279B243/2021, England/PLYM-279B252/2021, England/PLYM-279B261/2021, England/PLYM-279B270/2021, England/PLYM-279B28F/2021, England/PLYM-279B29E/2021, England/PLYM-279B2AD/2021, England/PLYM-279B2BC/2021, England/PLYM-279B2CB/2021, England/PLYM-279B2DA/2021, England/PLYM-279B2E9/2021, England/PLYM-279B2F8/2021, England/PLYM-279B304/2021, England/PLYM-279B313/2021, England/PLYM-279B322/2021, England/PLYM-279B331/2021, England/PLYM-279B340/2021, England/PLYM-279B35F/2021, England/PLYM-279B36E/2021, England/PLYM-279B37D/2021, England/PLYM-279B38C/2021, England/PLYM-279B39B/2021, England/PLYM-279B3AA/2021, England/PLYM-279B3C8/2021, England/PLYM-279B3D7/2021, England/PLYM-279B3E6/2021, England/PLYM-279B3F5/2021, England/PLYM-279B401/2021, England/PLYM-279B410/2021, England/PLYM-279B42F/2021, England/PLYM-279B43E/2021, England/PLYM-279B44D/2021, England/PLYM-279B45C/2021, England/PLYM-279B46B/2021, England/PLYM-279B489/2021, England/PLYM-279B498/2021, England/PLYM-279B4B6/2021, England/PLYM-279B4C5/2021, England/PLYM-279B4E3/2021, England/PLYM-279B50E/2021, England/PLYM-279B51D/2021, England/PLYM-279B52C/2021, England/PLYM-279B53B/2021, England/PLYM-279B54A/2021, England/PLYM-279B559/2021, England/PLYM-279B568/2021, England/PLYM-279B577/2021, England/PLYM-279B586/2021, England/PLYM-279B5A4/2021, England/PLYM-279B5B3/2021, England/PLYM-279B5C2/2021, England/PLYM-279B5D1/2021, England/PLYM-279B5E0/2021, England/PLYM-279B5FF/2021, England/PLYM-279B60B/2021, England/PLYM-279B61A/2021, England/PLYM-279B629/2021, England/PLYM-279B638/2021, England/PLYM-279B647/2021, England/PLYM-279B665/2021, England/PLYM-279B674/2021, England/PLYM-279B692/2021, England/PLYM-279B6A1/2021, England/PLYM-279B6B0/2021, England/PLYM-279B6CF/2021, England/PLYM-279B6DE/2021, England/PLYM-279B6ED/2021, England/PLYM-279B6FC/2021, England/PLYM-279CE8A/2021, England/PLYM-279CE99/2021, England/PLYM-279CEB7/2021, England/PLYM-279CEC6/2021, England/PLYM-279CED5/2021, England/PLYM-279CEE4/2021, England/PLYM-279CF0F/2021, England/PLYM-279CF1E/2021, England/PLYM-279CF2D/2021, England/PLYM-279CF4B/2021, England/PLYM-279CF5A/2021, England/PLYM-279CF69/2021, England/PLYM-279CF78/2021, England/PLYM-279CF87/2021, England/PLYM-279CF96/2021, England/PLYM-279CFA5/2021, England/PLYM-279CFB4/2021, England/PLYM-279CFC3/2021, England/PLYM-279CFD2/2021, England/PLYM-279CFE1/2021, England/PLYM-279CFF0/2021, England/PLYM-279D00B/2021, England/PLYM-279D01A/2021, England/PLYM-279D029/2021, England/PLYM-279D038/2021, England/PLYM-279D047/2021, England/PLYM-279D056/2021, England/PLYM-279D065/2021, England/PLYM-279D074/2021, England/PLYM-279D083/2021, England/PLYM-279D092/2021, England/PLYM-279D0A1/2021, England/PLYM-279D0B0/2021, England/PLYM-279D0DE/2021, England/PLYM-279D0ED/2021, England/PLYM-279D0FC/2021, England/PLYM-279D108/2021, England/PLYM-279D117/2021, England/PLYM-279D126/2021, England/PLYM-279D135/2021, England/PLYM-279D144/2021, England/PLYM-279D153/2021, England/PLYM-279D162/2021, England/PLYM-279D171/2021, England/PLYM-279D180/2021, England/PLYM-279D19F/2021, England/PLYM-279D1BD/2021, England/PLYM-279D1CC/2021, England/PLYM-279D1DB/2021, England/PLYM-279D1EA/2021, England/PLYM-279D1F9/2021, England/PLYM-279D205/2021, England/PLYM-279D214/2021, England/PLYM-279D223/2021, England/PLYM-279D232/2021, England/PLYM-279D241/2021, England/PLYM-279D250/2021, England/PLYM-279D26F/2021, England/PLYM-279D27E/2021, England/PLYM-279D28D/2021, England/PLYM-279D29C/2021, England/PLYM-279D2AB/2021, England/PLYM-279D2BA/2021, England/PLYM-279D2C9/2021, England/PLYM-279D2D8/2021, England/PLYM-279D2E7/2021, England/PLYM-279D2F6/2021, England/PLYM-279D302/2021, England/PLYM-279D311/2021, England/PLYM-279D320/2021, England/PLYM-279D33F/2021, England/PLYM-279D34E/2021, England/PLYM-279D35D/2021, England/PLYM-279D36C/2021, England/PLYM-279D37B/2021, England/PLYM-279D38A/2021, England/PLYM-279D399/2021, England/PLYM-279D3A8/2021, England/PLYM-279D3B7/2021, England/PLYM-279D3C6/2021, England/PLYM-279D3D5/2021, England/PLYM-279D3E4/2021, England/PLYM-279D3F3/2021, England/PLYM-279D40F/2021, England/PLYM-279D41E/2021, England/PLYM-279D42D/2021, England/PLYM-279D43C/2021, England/PLYM-279D44B/2021, England/PLYM-279D45A/2021, England/PLYM-279D469/2021, England/PLYM-279D478/2021, England/PLYM-279D487/2021, England/PLYM-279D496/2021, England/PLYM-279D4B4/2021, England/PLYM-279D4C3/2021, England/PLYM-279D4D2/2021, England/PLYM-279D4E1/2021, England/PLYM-279D4F0/2021, England/PLYM-279D50C/2021, England/PLYM-279D51B/2021, England/PLYM-279D52A/2021, England/PLYM-279D539/2021, England/PLYM-279D548/2021, England/PLYM-279D566/2021, England/PLYM-279D575/2021, England/PLYM-279D584/2021, England/PLYM-279D593/2021, England/PLYM-279D5A2/2021, England/PLYM-279D5B1/2021, England/PLYM-279D5C0/2021, England/PLYM-279D5EE/2021, England/PLYM-279D5FD/2021, England/PLYM-279D609/2021, England/PLYM-279D618/2021, England/PLYM-279D627/2021, England/PLYM-279D636/2021, England/PLYM-279D645/2021, England/PLYM-279D654/2021, England/PLYM-279D663/2021, England/PLYM-279D681/2021, England/PLYM-279D690/2021, England/PLYM-279D6AF/2021, England/PLYM-279D6BE/2021, England/PLYM-279D6CD/2021, England/PLYM-279D6EB/2021, England/PLYM-279D6FA/2021, England/PLYM-279D706/2021, England/PLYM-279D715/2021, England/PLYM-279D733/2021, England/PLYM-279D742/2021, England/PLYM-279D751/2021, England/PLYM-279D77F/2021, England/PLYM-279D78E/2021, England/PLYM-279D79D/2021, England/PLYM-279D7AC/2021, England/PLYM-279D7BB/2021, England/PLYM-279D7CA/2021, England/PLYM-279D7D9/2021, England/PLYM-279D7F7/2021, England/PLYM-279D803/2021, England/PLYM-279D812/2021, England/PLYM-279D821/2021, England/PLYM-279D830/2021, England/PLYM-279D85E/2021, England/PLYM-279D86D/2021, England/PLYM-279D87C/2021, England/PLYM-279D89A/2021, England/PLYM-279D8A9/2021, England/PLYM-279D8B8/2021, England/PLYM-279D8C7/2021, England/PLYM-279D8D6/2021, England/PLYM-279D8E5/2021, England/PLYM-279D8F4/2021, England/PLYM-279D900/2021, England/PLYM-279D91F/2021, England/PLYM-279D92E/2021, England/PLYM-279D94C/2021, England/PLYM-279D95B/2021, England/PLYM-279D96A/2021, England/PLYM-279D979/2021, England/PLYM-279D988/2021, England/PLYM-279D997/2021, England/PLYM-279D9A6/2021, England/PLYM-279D9D3/2021, England/PLYM-279D9E2/2021, England/PLYM-279D9F1/2021, England/PLYM-279DA0D/2021, England/PLYM-279DA1C/2021, England/PLYM-279DA2B/2021, England/PLYM-279DA3A/2021, England/PLYM-279E028/2021, England/PLYM-279E037/2021, England/PLYM-279E046/2021, England/PLYM-279E055/2021, England/PLYM-279E064/2021, England/PLYM-279E073/2021, England/PLYM-279E082/2021, England/PLYM-279E091/2021, England/PLYM-279E0A0/2021, England/PLYM-279E0BF/2021, England/PLYM-279E0CE/2021, England/PLYM-279E0EC/2021, England/PLYM-279E0FB/2021, England/PLYM-279E107/2021, England/PLYM-279E116/2021, England/PLYM-279E125/2021, England/PLYM-279E134/2021, England/PLYM-279E143/2021, England/PLYM-279E152/2021, England/PLYM-279E161/2021, England/PLYM-279E170/2021, England/PLYM-279E19E/2021, England/PLYM-279E1AD/2021, England/PLYM-279E1BC/2021, England/PLYM-279E1CB/2021, England/PLYM-279E1F8/2021, England/PLYM-279E204/2021, England/PLYM-279E213/2021, England/PLYM-279E222/2021, England/PLYM-279E231/2021, England/PLYM-279E240/2021, England/PLYM-279E25F/2021, England/PLYM-279E26E/2021, England/PLYM-279E27D/2021, England/PLYM-279E29B/2021, England/PLYM-279E2AA/2021, England/PLYM-279E2B9/2021, England/PLYM-279E2C8/2021, England/PLYM-279E2D7/2021, England/PLYM-279E2E6/2021, England/PLYM-279E2F5/2021, England/PLYM-279E301/2021, England/PLYM-279E310/2021, England/PLYM-279E32F/2021, England/PLYM-279E33E/2021, England/PLYM-279E34D/2021, England/PLYM-279E35C/2021, England/PLYM-279E36B/2021, England/PLYM-279E37A/2021, England/PLYM-279E389/2021, England/PLYM-279E398/2021, England/PLYM-279E3A7/2021, England/PLYM-279E3B6/2021, England/PLYM-279E3C5/2021, England/PLYM-279E3D4/2021, England/PLYM-279E3E3/2021, England/PLYM-279E3F2/2021, England/PLYM-279E40E/2021, England/PLYM-279E41D/2021, England/PLYM-279E43B/2021, England/PLYM-279E44A/2021, England/PLYM-279E459/2021, England/PLYM-279E468/2021, England/PLYM-279E477/2021, England/PLYM-279E486/2021, England/PLYM-279E495/2021, England/PLYM-279E4B3/2021, England/PLYM-279E4D1/2021, England/PLYM-279E4E0/2021, England/PLYM-279E4FF/2021, England/PLYM-279E50B/2021, England/PLYM-279E51A/2021, England/PLYM-279E529/2021, England/PLYM-279E538/2021, England/PLYM-279E547/2021, England/PLYM-279E574/2021, England/PLYM-279E583/2021, England/PLYM-279E5A1/2021, England/PLYM-279E5B0/2021, England/PLYM-279E5CF/2021, England/PLYM-279E5DE/2021, England/PLYM-279EBEB/2021, England/PLYM-279EBFA/2021, England/PLYM-279EC06/2021, England/PLYM-279EC24/2021, England/PLYM-279EC33/2021, England/PLYM-279EC42/2021, England/PLYM-279EC51/2021, England/PLYM-279EC60/2021, England/PLYM-279EC9D/2021, England/PLYM-279ECAC/2021, England/PLYM-279ECBB/2021, England/PLYM-279ECD9/2021, England/PLYM-279ECE8/2021, England/PLYM-279ECF7/2021, England/PLYM-279ED03/2021, England/PLYM-279ED12/2021, England/PLYM-279ED21/2021, England/PLYM-279ED30/2021, England/PLYM-279ED4F/2021, England/PLYM-279ED7C/2021, England/PLYM-279ED8B/2021, England/PLYM-279ED9A/2021, England/PLYM-279EDA9/2021, England/PLYM-279EDB8/2021, England/PLYM-279EDC7/2021, England/PLYM-279EDD6/2021, England/PLYM-279EDE5/2021, England/PLYM-279EE1F/2021, England/PLYM-279EE4C/2021, England/PLYM-279EE5B/2021, England/PLYM-279EE6A/2021, England/PLYM-279EE79/2021, England/PLYM-279EE88/2021, England/PLYM-279EE97/2021, England/PLYM-279EEA6/2021, England/PLYM-279EEB5/2021, England/PLYM-279EEC4/2021, England/PLYM-279EED3/2021, England/PLYM-279EEE2/2021, England/PLYM-279EEF1/2021, England/PLYM-279EF0D/2021, England/PLYM-279EF1C/2021, England/PLYM-279EF2B/2021, England/PLYM-279EF3A/2021, England/PLYM-279EF49/2021, England/PLYM-279EF58/2021, England/PLYM-279EF67/2021, England/PLYM-279EF76/2021, England/PLYM-279EF85/2021, England/PLYM-279EFA3/2021, England/PLYM-279EFB2/2021, England/PLYM-279EFC1/2021, England/PLYM-279EFD0/2021, England/PLYM-279EFFE/2021, England/PLYM-279F018/2021, England/PLYM-279F027/2021, England/PLYM-279F036/2021, England/PLYM-279F045/2021, England/PLYM-279F054/2021, England/PLYM-279F063/2021, England/PLYM-279F072/2021, England/PLYM-279F081/2021, England/PLYM-279F090/2021, England/PLYM-279F0BE/2021, England/PLYM-279F0CD/2021, England/PLYM-279F0DC/2021, England/PLYM-279F0EB/2021, England/PLYM-279F0FA/2021, England/PLYM-279F106/2021, England/PLYM-279F115/2021, England/PLYM-279F124/2021, England/PLYM-279F142/2021, England/PLYM-279F17F/2021, England/PLYM-279F18E/2021, England/PLYM-279F19D/2021, England/PLYM-279F1AC/2021, England/PLYM-279F1BB/2021, England/PLYM-27B2325/2021, England/PLYM-27B2334/2021, England/PLYM-27B2343/2021, England/PLYM-27B2352/2021, England/PLYM-27B2370/2021, England/PLYM-27B238F/2021, England/PLYM-27B239E/2021, England/PLYM-27B23AD/2021, England/PLYM-27B23BC/2021, England/PLYM-27B23CB/2021, England/PLYM-27B23DA/2021, England/PLYM-27B23E9/2021, England/PLYM-27B23F8/2021, England/PLYM-27B2404/2021, England/PLYM-27B2413/2021, England/PLYM-27B2422/2021, England/PLYM-27B2431/2021, England/PLYM-27B2440/2021, England/PLYM-27B245F/2021, England/PLYM-27B246E/2021, England/PLYM-27B247D/2021, England/PLYM-27B249B/2021, England/PLYM-27B24AA/2021, England/PLYM-27B24C8/2021, England/PLYM-27B24E6/2021, England/PLYM-27B24F5/2021, England/PLYM-27B2501/2021, England/PLYM-27B2510/2021, England/PLYM-27B252F/2021, England/PLYM-27B253E/2021, England/PLYM-27B254D/2021, England/PLYM-27B255C/2021, England/PLYM-27B256B/2021, England/PLYM-27B257A/2021, England/PLYM-27B2589/2021, England/PLYM-27B2598/2021, England/PLYM-27B25A7/2021, England/PLYM-27B25D4/2021, England/PLYM-27B25E3/2021, England/PLYM-27B25F2/2021, England/PLYM-27B260E/2021, England/PLYM-27B261D/2021, England/PLYM-27B262C/2021, England/PLYM-27B263B/2021, England/PLYM-27B264A/2021, England/PLYM-27B2659/2021, England/PLYM-27B2668/2021, England/PLYM-27B2677/2021, England/PLYM-27B2686/2021, England/PLYM-27B2695/2021, England/PLYM-27B26A4/2021, England/PLYM-27B26B3/2021, England/PLYM-27B26C2/2021, England/PLYM-27B26D1/2021, England/PLYM-27B26E0/2021, England/PLYM-27B270B/2021, England/PLYM-27B271A/2021, England/PLYM-27B2729/2021, England/PLYM-27B2738/2021, England/PLYM-27B2747/2021, England/PLYM-27B2765/2021, England/PLYM-27B2774/2021, England/PLYM-27B2783/2021, England/PLYM-27B2792/2021, England/PLYM-27B27A1/2021, England/PLYM-27B27B0/2021, England/PLYM-27B27CF/2021, England/PLYM-27B27DE/2021, England/PLYM-27B27ED/2021, England/PLYM-27B27FC/2021, England/PLYM-27B2808/2021, England/PLYM-27B2817/2021, England/PLYM-27B2826/2021, England/PLYM-27B2835/2021, England/PLYM-27B2844/2021, England/PLYM-27B2853/2021, England/PLYM-27B2862/2021, England/PLYM-27B2880/2021, England/PLYM-27B289F/2021, England/PLYM-27B28AE/2021, England/PLYM-27B28BD/2021, England/PLYM-27B28DB/2021, England/PLYM-27B3AA7/2021, England/PLYM-27B3AB6/2021, England/PLYM-27B3AC5/2021, England/PLYM-27B3AD4/2021, England/PLYM-27B3AE3/2021, England/PLYM-27B3AF2/2021, England/PLYM-27B3B0E/2021, England/PLYM-27B3B2C/2021, England/PLYM-27B3B3B/2021, England/PLYM-27B3B4A/2021, England/PLYM-27B3B68/2021, England/PLYM-27B3B77/2021, England/PLYM-27B3B86/2021, England/PLYM-27B3B95/2021, England/PLYM-27B3BA4/2021, England/PLYM-27B3BB3/2021, England/PLYM-27B3BC2/2021, England/PLYM-27B3BD1/2021, England/PLYM-27B3BE0/2021, England/PLYM-27B3BFF/2021, England/PLYM-27B3C0B/2021, England/PLYM-27B3C1A/2021, England/PLYM-27B3C29/2021, England/PLYM-27B3C38/2021, England/PLYM-27B3C47/2021, England/PLYM-27B3C56/2021, England/PLYM-27B3C65/2021, England/PLYM-27B3C74/2021, England/PLYM-27B3C83/2021, England/PLYM-27B3C92/2021, England/PLYM-27B3CA1/2021, England/PLYM-27B3CB0/2021, England/PLYM-27B3CCF/2021, England/PLYM-27B3CDE/2021, England/PLYM-27B3CED/2021, England/PLYM-27B3CFC/2021, England/PLYM-27B3D08/2021, England/PLYM-27B3D17/2021, England/PLYM-27B3D26/2021, England/PLYM-27B3D35/2021, England/PLYM-27B3D44/2021, England/PLYM-27B3D53/2021, England/PLYM-27B3D62/2021, England/PLYM-27B3D71/2021, England/PLYM-27B3D80/2021, England/PLYM-27B3D9F/2021, England/PLYM-27B3DAE/2021, England/PLYM-27B3DCC/2021, England/PLYM-27B3DDB/2021, England/PLYM-27B3DEA/2021, England/PLYM-27B3DF9/2021, England/PLYM-27B3E05/2021, England/PLYM-27B3E14/2021, England/PLYM-27B3E23/2021, England/PLYM-27B3E32/2021, England/PLYM-27B3E41/2021, England/PLYM-27B3E50/2021, England/PLYM-27B3E6F/2021, England/PLYM-27B3E7E/2021, England/PLYM-27B3E8D/2021, England/PLYM-27B3E9C/2021, England/PLYM-27B3EAB/2021, England/PLYM-27B3EBA/2021, England/PLYM-27B3EC9/2021, England/PLYM-27B3ED8/2021, England/PLYM-27B3EE7/2021, England/PLYM-27B3EF6/2021, England/PLYM-27B3F02/2021, England/PLYM-27B3F11/2021, England/PLYM-27B3F20/2021, England/PLYM-27B3F4E/2021, England/PLYM-27B3F5D/2021, England/PLYM-27B3F6C/2021, England/PLYM-27B3F7B/2021, England/PLYM-27B3F8A/2021, England/PLYM-27B3F99/2021, England/PLYM-27B3FA8/2021, England/PLYM-27B3FB7/2021, England/PLYM-27B3FC6/2021, England/PLYM-27B3FD5/2021, England/PLYM-27B3FE4/2021, England/PLYM-27B3FF3/2021, England/PLYM-27B400E/2021, England/PLYM-27B401D/2021, England/PLYM-27B402C/2021, England/PLYM-27B403B/2021, England/PLYM-27B404A/2021, England/PLYM-27B4059/2021, England/PLYM-27B4068/2021, England/PLYM-27B4077/2021, England/PLYM-27B4666/2021, England/PLYM-27B4675/2021, England/PLYM-27B4693/2021, England/PLYM-27B46A2/2021, England/PLYM-27B46B1/2021, England/PLYM-27B46C0/2021, England/PLYM-27B46DF/2021, England/PLYM-27B46EE/2021, England/PLYM-27B46FD/2021, England/PLYM-27B4709/2021, England/PLYM-27B4718/2021, England/PLYM-27B4727/2021, England/PLYM-27B4736/2021, England/PLYM-27B4745/2021, England/PLYM-27B4754/2021, England/PLYM-27B4763/2021, England/PLYM-27B4772/2021, England/PLYM-27B4781/2021, England/PLYM-27B4790/2021, England/PLYM-27B47AF/2021, England/PLYM-27B47BE/2021, England/PLYM-27B47CD/2021, England/PLYM-27B47DC/2021, England/PLYM-27B4815/2021, England/PLYM-27B4824/2021, England/PLYM-27B4833/2021, England/PLYM-27B4842/2021, England/PLYM-27B4851/2021, England/PLYM-27B4860/2021, England/PLYM-27B487F/2021, England/PLYM-27B488E/2021, England/PLYM-27B489D/2021, England/PLYM-27B48AC/2021, England/PLYM-27B48BB/2021, England/PLYM-27B48D9/2021, England/PLYM-27B48E8/2021, England/PLYM-27B48F7/2021, England/PLYM-27B4903/2021, England/PLYM-27B4912/2021, England/PLYM-27B4921/2021, England/PLYM-27B4930/2021, England/PLYM-27B494F/2021, England/PLYM-27B495E/2021, England/PLYM-27B496D/2021, England/PLYM-27B497C/2021, England/PLYM-27B498B/2021, England/PLYM-27B499A/2021, England/PLYM-27B49A9/2021, England/PLYM-27B49B8/2021, England/PLYM-27B49C7/2021, England/PLYM-27B49D6/2021, England/PLYM-27B49E5/2021, England/PLYM-27B49F4/2021, England/PLYM-27B4A00/2021, England/PLYM-27B4A1F/2021, England/PLYM-27B4A2E/2021, England/PLYM-27B4A3D/2021, England/PLYM-27B4A4C/2021, England/PLYM-27B4A5B/2021, England/PLYM-27B4A6A/2021, England/PLYM-27B4A79/2021, England/PLYM-27B4A88/2021, England/PLYM-27B4A97/2021, England/PLYM-27B4AA6/2021, England/PLYM-27B4AB5/2021, England/PLYM-27B4AD3/2021, England/PLYM-27B4AE2/2021, England/PLYM-27B4AF1/2021, England/PLYM-27B4B0D/2021, England/PLYM-27B4B1C/2021, England/PLYM-27B4B2B/2021, England/PLYM-27B4B3A/2021, England/PLYM-27B4B49/2021, England/PLYM-27B4B58/2021, England/PLYM-27B4B67/2021, England/PLYM-27B4B76/2021, England/PLYM-27B4B85/2021, England/PLYM-27B4B94/2021, England/PLYM-27B4BA3/2021, England/PLYM-27B4BB2/2021, England/PLYM-27B4BC1/2021, England/PLYM-27B4BD0/2021, England/PLYM-27B4BEF/2021, England/PLYM-27B4BFE/2021, England/PLYM-27B4C19/2021, England/PLYM-27B4C28/2021, England/PLYM-27B4C37/2021, England/PLYM-27B5805/2021, England/PLYM-27B5814/2021, England/PLYM-27B5823/2021, England/PLYM-27B5832/2021, England/PLYM-27B5841/2021, England/PLYM-27B5850/2021, England/PLYM-27B586F/2021, England/PLYM-27B587E/2021, England/PLYM-27B588D/2021, England/PLYM-27B589C/2021, England/PLYM-27B58AB/2021, England/PLYM-27B58BA/2021, England/PLYM-27B58C9/2021, England/PLYM-27B58D8/2021, England/PLYM-27B58E7/2021, England/PLYM-27B58F6/2021, England/PLYM-27B5902/2021, England/PLYM-27B5911/2021, England/PLYM-27B5920/2021, England/PLYM-27B593F/2021, England/PLYM-27B594E/2021, England/PLYM-27B595D/2021, England/PLYM-27B596C/2021, England/PLYM-27B597B/2021, England/PLYM-27B598A/2021, England/PLYM-27B5999/2021, England/PLYM-27B59A8/2021, England/PLYM-27B59B7/2021, England/PLYM-27B59C6/2021, England/PLYM-27B59D5/2021, England/PLYM-27B59F3/2021, England/PLYM-27B5A0F/2021, England/PLYM-27B5A1E/2021, England/PLYM-27B5A2D/2021, England/PLYM-27B5A3C/2021, England/PLYM-27B5A4B/2021, England/PLYM-27B5A5A/2021, England/PLYM-27B5A69/2021, England/PLYM-27B5A78/2021, England/PLYM-27B5A87/2021, England/PLYM-27B5A96/2021, England/PLYM-27B5AA5/2021, England/PLYM-27B5AB4/2021, England/PLYM-27B5AC3/2021, England/PLYM-27B5AD2/2021, England/PLYM-27B5AE1/2021, England/PLYM-27B5AF0/2021, England/PLYM-27B5B0C/2021, England/PLYM-27B5B1B/2021, England/PLYM-27B5B2A/2021, England/PLYM-27B5B39/2021, England/PLYM-27B5B48/2021, England/PLYM-27B5B57/2021, England/PLYM-27B5B66/2021, England/PLYM-27B5B75/2021, England/PLYM-27B5B84/2021, England/PLYM-27B5B93/2021, England/PLYM-27B5BA2/2021, England/PLYM-27B5BB1/2021, England/PLYM-27B5BDF/2021, England/PLYM-27B5BEE/2021, England/PLYM-27B5BFD/2021, England/PLYM-27B5C09/2021, England/PLYM-27B5C18/2021, England/PLYM-27B5C27/2021, England/PLYM-27B5C36/2021, England/PLYM-27B5C45/2021, England/PLYM-27B5C54/2021, England/PLYM-27B5C63/2021, England/PLYM-27B5C72/2021, England/PLYM-27B5C81/2021, England/PLYM-27B5C90/2021, England/PLYM-27B5CAF/2021, England/PLYM-27B5CBE/2021, England/PLYM-27B5CCD/2021, England/PLYM-27B5CDC/2021, England/PLYM-27B5CEB/2021, England/PLYM-27B5CFA/2021, England/PLYM-27B5D06/2021, England/PLYM-27B5D24/2021, England/PLYM-27B5D33/2021, England/PLYM-27B5D42/2021, England/PLYM-27B5D60/2021, England/PLYM-27B5D7F/2021, England/PLYM-27B5D8E/2021, England/PLYM-27B5D9D/2021, England/PLYM-27B5DAC/2021, England/PLYM-27B5DBB/2021, England/PLYM-27B5DCA/2021, England/PLYM-27B69A7/2021, England/PLYM-27B69B6/2021, England/PLYM-27B69C5/2021, England/PLYM-27B69D4/2021, England/PLYM-27B69E3/2021, England/PLYM-27B69F2/2021, England/PLYM-27B6A0E/2021, England/PLYM-27B6A1D/2021, England/PLYM-27B6A2C/2021, England/PLYM-27B6A3B/2021, England/PLYM-27B6A4A/2021, England/PLYM-27B6A59/2021, England/PLYM-27B6A68/2021, England/PLYM-27B6A77/2021, England/PLYM-27B6A86/2021, England/PLYM-27B6A95/2021, England/PLYM-27B6AA4/2021, England/PLYM-27B6AB3/2021, England/PLYM-27B6AC2/2021, England/PLYM-27B6AD1/2021, England/PLYM-27B6AE0/2021, England/PLYM-27B6B0B/2021, England/PLYM-27B6B29/2021, England/PLYM-27B6B38/2021, England/PLYM-27B6B56/2021, England/PLYM-27B6B65/2021, England/PLYM-27B6B74/2021, England/PLYM-27B6B83/2021, England/PLYM-27B6B92/2021, England/PLYM-27B6BA1/2021, England/PLYM-27B6BB0/2021, England/PLYM-27B6BCF/2021, England/PLYM-27B6BDE/2021, England/PLYM-27B6BED/2021, England/PLYM-27B6BFC/2021, England/PLYM-27B6C08/2021, England/PLYM-27B6C17/2021, England/PLYM-27B6C26/2021, England/PLYM-27B6C35/2021, England/PLYM-27B6C44/2021, England/PLYM-27B6C53/2021, England/PLYM-27B6C62/2021, England/PLYM-27B6C71/2021, England/PLYM-27B6C80/2021, England/PLYM-27B6C9F/2021, England/PLYM-27B6CAE/2021, England/PLYM-27B6CBD/2021, England/PLYM-27B6CCC/2021, England/PLYM-27B6CDB/2021, England/PLYM-27B6CF9/2021, England/PLYM-27B6D05/2021, England/PLYM-27B6D14/2021, England/PLYM-27B6D23/2021, England/PLYM-27B6D32/2021, England/PLYM-27B6D41/2021, England/PLYM-27B6D50/2021, England/PLYM-27B6D6F/2021, England/PLYM-27B6D7E/2021, England/PLYM-27B6D8D/2021, England/PLYM-27B6DAB/2021, England/PLYM-27B6DBA/2021, England/PLYM-27B6DC9/2021, England/PLYM-27B6DD8/2021, England/PLYM-27B6DE7/2021, England/PLYM-27B6DF6/2021, England/PLYM-27B6E02/2021, England/PLYM-27B6E11/2021, England/PLYM-27B6E20/2021, England/PLYM-27B6E3F/2021, England/PLYM-27B6E4E/2021, England/PLYM-27B6E6C/2021, England/PLYM-27B6E7B/2021, England/PLYM-27B6E8A/2021, England/PLYM-27B6EA8/2021, England/PLYM-27B6EB7/2021, England/PLYM-27B6EC6/2021, England/PLYM-27B6ED5/2021, England/PLYM-27B6EE4/2021, England/PLYM-27B7566/2021, England/PLYM-27B7575/2021, England/PLYM-27B7584/2021, England/PLYM-27B7593/2021, England/PLYM-27B75A2/2021, England/PLYM-27B75B1/2021, England/PLYM-27B75C0/2021, England/PLYM-27B75DF/2021, England/PLYM-27B75EE/2021, England/PLYM-27B75FD/2021, England/PLYM-27B7609/2021, England/PLYM-27B7618/2021, England/PLYM-27B7627/2021, England/PLYM-27B7636/2021, England/PLYM-27B7645/2021, England/PLYM-27B7654/2021, England/PLYM-27B7663/2021, England/PLYM-27B7681/2021, England/PLYM-27B76AF/2021, England/PLYM-27B76BE/2021, England/PLYM-27B76CD/2021, England/PLYM-27B76DC/2021, England/PLYM-27B76EB/2021, England/PLYM-27B76FA/2021, England/PLYM-27B7706/2021, England/PLYM-27B7715/2021, England/PLYM-27B7724/2021, England/PLYM-27B7733/2021, England/PLYM-27B7742/2021, England/PLYM-27B7751/2021, England/PLYM-27B7760/2021, England/PLYM-27B777F/2021, England/PLYM-27B778E/2021, England/PLYM-27B779D/2021, England/PLYM-27B77AC/2021, England/PLYM-27B77BB/2021, England/PLYM-27B77CA/2021, England/PLYM-27B77D9/2021, England/PLYM-27B77E8/2021, England/PLYM-27B77F7/2021, England/PLYM-27B7803/2021, England/PLYM-27B7812/2021, England/PLYM-27B7821/2021, England/PLYM-27B7830/2021, England/PLYM-27B784F/2021, England/PLYM-27B785E/2021, England/PLYM-27B787C/2021, England/PLYM-27B788B/2021, England/PLYM-27B789A/2021, England/PLYM-27B78A9/2021, England/PLYM-27B78B8/2021, England/PLYM-27B78C7/2021, England/PLYM-27B78D6/2021, England/PLYM-27B78E5/2021, England/PLYM-27B78F4/2021, England/PLYM-27B7900/2021, England/PLYM-27B791F/2021, England/PLYM-27B792E/2021, England/PLYM-27B793D/2021, England/PLYM-27B794C/2021, England/PLYM-27B795B/2021, England/PLYM-27B796A/2021, England/PLYM-27B7988/2021, England/PLYM-27B7997/2021, England/PLYM-27B79A6/2021, England/PLYM-27B79B5/2021, England/PLYM-27B79C4/2021, England/PLYM-27B79E2/2021, England/PLYM-27B79F1/2021, England/PLYM-27B7A0D/2021, England/PLYM-27B7A1C/2021, England/PLYM-27B7A2B/2021, England/PLYM-27B7A49/2021, England/PLYM-27B7A58/2021, England/PLYM-27B7A67/2021, England/PLYM-27B7A76/2021, England/PLYM-27B7A85/2021, England/PLYM-27B7A94/2021, England/PLYM-27B7AA3/2021, England/PLYM-27B7AB2/2021, England/PLYM-27B7AC1/2021, England/PLYM-27B7AD0/2021, England/PLYM-27B7AEF/2021, England/PLYM-27B7AFE/2021, England/PLYM-27B7B0A/2021, England/PLYM-27B7B19/2021, England/PLYM-27B7B28/2021, England/PLYM-27B7B37/2021, England/PLYM-27B92C7/2021, England/PLYM-27B92D6/2021, England/PLYM-27B92E5/2021, England/PLYM-27B92F4/2021, England/PLYM-27B9300/2021, England/PLYM-27B931F/2021, England/PLYM-27B932E/2021, England/PLYM-27B933D/2021, England/PLYM-27B934C/2021, England/PLYM-27B935B/2021, England/PLYM-27B936A/2021, England/PLYM-27B9379/2021, England/PLYM-27B9388/2021, England/PLYM-27B9397/2021, England/PLYM-27B93A6/2021, England/PLYM-27B93B5/2021, England/PLYM-27B93C4/2021, England/PLYM-27B93D3/2021, England/PLYM-27B93E2/2021, England/PLYM-27B93F1/2021, England/PLYM-27B940D/2021, England/PLYM-27B941C/2021, England/PLYM-27B942B/2021, England/PLYM-27B943A/2021, England/PLYM-27B9449/2021, England/PLYM-27B9458/2021, England/PLYM-27B9467/2021, England/PLYM-27B9476/2021, England/PLYM-27B9485/2021, England/PLYM-27B9494/2021, England/PLYM-27B94A3/2021, England/PLYM-27B94B2/2021, England/PLYM-27B94C1/2021, England/PLYM-27B94D0/2021, England/PLYM-27B94EF/2021, England/PLYM-27B94FE/2021, England/PLYM-27B950A/2021, England/PLYM-27B9528/2021, England/PLYM-27B9537/2021, England/PLYM-27B9546/2021, England/PLYM-27B9564/2021, England/PLYM-27B9573/2021, England/PLYM-27B9582/2021, England/PLYM-27B95A0/2021, England/PLYM-27B95BF/2021, England/PLYM-27B95CE/2021, England/PLYM-27B95DD/2021, England/PLYM-27B95EC/2021, England/PLYM-27B9607/2021, England/PLYM-27B9616/2021, England/PLYM-27B9625/2021, England/PLYM-27B9634/2021, England/PLYM-27B9643/2021, England/PLYM-27B9652/2021, England/PLYM-27B9661/2021, England/PLYM-27B9670/2021, England/PLYM-27B968F/2021, England/PLYM-27B969E/2021, England/PLYM-27B96AD/2021, England/PLYM-27B96BC/2021, England/PLYM-27B96CB/2021, England/PLYM-27B96DA/2021, England/PLYM-27B96F8/2021, England/PLYM-27B9704/2021, England/PLYM-27B9713/2021, England/PLYM-27B9722/2021, England/PLYM-27B9731/2021, England/PLYM-27B975F/2021, England/PLYM-27B976E/2021, England/PLYM-27B977D/2021, England/PLYM-27B978C/2021, England/PLYM-27B979B/2021, England/PLYM-27B97AA/2021, England/PLYM-27B97B9/2021, England/PLYM-27B97C8/2021, England/PLYM-27B97E6/2021, England/PLYM-27B97F5/2021, England/PLYM-27B9801/2021, England/PLYM-27B9810/2021, England/PLYM-27B982F/2021, England/PLYM-27B983E/2021, England/PLYM-27B984D/2021, England/PLYM-27B985C/2021, England/PLYM-27B986B/2021, England/PLYM-27B987A/2021, England/PLYM-27B9889/2021, England/PLYM-27B9898/2021, England/PLYM-27BAA55/2021, England/PLYM-27BAA64/2021, England/PLYM-27BAA73/2021, England/PLYM-27BAA82/2021, England/PLYM-27BAA91/2021, England/PLYM-27BAAA0/2021, England/PLYM-27BAABF/2021, England/PLYM-27BAACE/2021, England/PLYM-27BAADD/2021, England/PLYM-27BAAEC/2021, England/PLYM-27BAAFB/2021, England/PLYM-27BAB16/2021, England/PLYM-27BAB25/2021, England/PLYM-27BAB34/2021, England/PLYM-27BAB43/2021, England/PLYM-27BAB52/2021, England/PLYM-27BAB61/2021, England/PLYM-27BAB70/2021, England/PLYM-27BAB8F/2021, England/PLYM-27BAB9E/2021, England/PLYM-27BABAD/2021, England/PLYM-27BABBC/2021, England/PLYM-27BABCB/2021, England/PLYM-27BABDA/2021, England/PLYM-27BABE9/2021, England/PLYM-27BAC13/2021, England/PLYM-27BAC22/2021, England/PLYM-27BAC31/2021, England/PLYM-27BAC40/2021, England/PLYM-27BAC5F/2021, England/PLYM-27BAC6E/2021, England/PLYM-27BAC7D/2021, England/PLYM-27BAC9B/2021, England/PLYM-27BACAA/2021, England/PLYM-27BACB9/2021, England/PLYM-27BACD7/2021, England/PLYM-27BACE6/2021, England/PLYM-27BACF5/2021, England/PLYM-27BAD01/2021, England/PLYM-27BAD10/2021, England/PLYM-27BAD2F/2021, England/PLYM-27BAD3E/2021, England/PLYM-27BAD4D/2021, England/PLYM-27BAD5C/2021, England/PLYM-27BAD6B/2021, England/PLYM-27BAD7A/2021, England/PLYM-27BAD89/2021, England/PLYM-27BAD98/2021, England/PLYM-27BADA7/2021, England/PLYM-27BADB6/2021, England/PLYM-27BADC5/2021, England/PLYM-27BADD4/2021, England/PLYM-27BADE3/2021, England/PLYM-27BADF2/2021, England/PLYM-27BAE0E/2021, England/PLYM-27BAE1D/2021, England/PLYM-27BAE2C/2021, England/PLYM-27BAE3B/2021, England/PLYM-27BAE4A/2021, England/PLYM-27BAE59/2021, England/PLYM-27BAE68/2021, England/PLYM-27BAE77/2021, England/PLYM-27BAE86/2021, England/PLYM-27BAEA4/2021, England/PLYM-27BAEB3/2021, England/PLYM-27BAEC2/2021, England/PLYM-27BAED1/2021, England/PLYM-27BAEE0/2021, England/PLYM-27BAEFF/2021, England/PLYM-27BAF1A/2021, England/PLYM-27BAF29/2021, England/PLYM-27BAF38/2021, England/PLYM-27BAF47/2021, England/PLYM-27BAF56/2021, England/PLYM-27BAF65/2021, England/PLYM-27BAF74/2021, England/PLYM-27BAF83/2021, England/PLYM-27BAF92/2021, England/PLYM-27BAFA1/2021, England/PLYM-27BAFB0/2021, England/PLYM-27BAFCF/2021, England/PLYM-27BAFED/2021, England/PLYM-27BAFFC/2021, England/PLYM-27BB007/2021, England/PLYM-27BB016/2021, England/PLYM-27BC7A7/2021, England/PLYM-27BC7B6/2021, England/PLYM-27BC7D4/2021, England/PLYM-27BC7E3/2021, England/PLYM-27BC7F2/2021, England/PLYM-27BC80E/2021, England/PLYM-27BC81D/2021, England/PLYM-27BC82C/2021, England/PLYM-27BC84A/2021, England/PLYM-27BC859/2021, England/PLYM-27BC868/2021, England/PLYM-27BC877/2021, England/PLYM-27BC886/2021, England/PLYM-27BC895/2021, England/PLYM-27BC8A4/2021, England/PLYM-27BC8B3/2021, England/PLYM-27BC8C2/2021, England/PLYM-27BC8D1/2021, England/PLYM-27BC8E0/2021, England/PLYM-27BC8FF/2021, England/PLYM-27BC90B/2021, England/PLYM-27BC91A/2021, England/PLYM-27BC929/2021, England/PLYM-27BC938/2021, England/PLYM-27BC947/2021, England/PLYM-27BC956/2021, England/PLYM-27BC965/2021, England/PLYM-27BC974/2021, England/PLYM-27BC983/2021, England/PLYM-27BC992/2021, England/PLYM-27BC9A1/2021, England/PLYM-27BC9B0/2021, England/PLYM-27BC9CF/2021, England/PLYM-27BC9DE/2021, England/PLYM-27BC9ED/2021, England/PLYM-27BC9FC/2021, England/PLYM-27BCA08/2021, England/PLYM-27BCA17/2021, England/PLYM-27BCA26/2021, England/PLYM-27BCA35/2021, England/PLYM-27BCA44/2021, England/PLYM-27BCA53/2021, England/PLYM-27BCA62/2021, England/PLYM-27BCA71/2021, England/PLYM-27BCA80/2021, England/PLYM-27BCA9F/2021, England/PLYM-27BCAAE/2021, England/PLYM-27BCABD/2021, England/PLYM-27BCACC/2021, England/PLYM-27BCADB/2021, England/PLYM-27BCAEA/2021, England/PLYM-27BCAF9/2021, England/PLYM-27BCB05/2021, England/PLYM-27BCB14/2021, England/PLYM-27BCB23/2021, England/PLYM-27BCB32/2021, England/PLYM-27BCB41/2021, England/PLYM-27BCB50/2021, England/PLYM-27BCB6F/2021, England/PLYM-27BCB8D/2021, England/PLYM-27BCB9C/2021, England/PLYM-27BCBAB/2021, England/PLYM-27BCBBA/2021, England/PLYM-27BCBC9/2021, England/PLYM-27BCBD8/2021, England/PLYM-27BCBE7/2021, England/PLYM-27BCBF6/2021, England/PLYM-27BCC02/2021, England/PLYM-27BCC11/2021, England/PLYM-27BCC20/2021, England/PLYM-27BCC3F/2021, England/PLYM-27BCC4E/2021, England/PLYM-27BCC5D/2021, England/PLYM-27BCC6C/2021, England/PLYM-27BCC7B/2021, England/PLYM-27BCC99/2021, England/PLYM-27BCCA8/2021, England/PLYM-27BCCB7/2021, England/PLYM-27BCCC6/2021, England/PLYM-27BCCD5/2021, England/PLYM-27BCCE4/2021, England/PLYM-27BCCF3/2021, England/PLYM-27BCD0F/2021, England/PLYM-27BCD1E/2021, England/PLYM-27BCD2D/2021, England/PLYM-27BCD3C/2021, England/PLYM-27BCD4B/2021, England/PLYM-27BCD5A/2021, England/PLYM-27BCD69/2021, England/PLYM-27BCD78/2021, England/PLYM-27BCD87/2021, England/PLYM-27BCD96/2021, England/PLYM-27BCDA5/2021, England/PLYM-27BCDB4/2021, England/PLYM-27BCDC3/2021, England/PLYM-27BCDD2/2021, England/PLYM-27BCDF0/2021, England/PLYM-27BCE0C/2021, England/PLYM-27BCE1B/2021, England/PLYM-27BCE2A/2021, England/PLYM-27BCE39/2021, England/PLYM-27BCE48/2021, England/PLYM-27BCE57/2021, England/PLYM-27BCE66/2021, England/PLYM-27BCE75/2021, England/PLYM-27BCE84/2021, England/PLYM-27BCE93/2021, England/PLYM-27BCEA2/2021, England/PLYM-27BCEB1/2021, England/PLYM-27BCEDF/2021, England/PLYM-27BCEEE/2021, England/PLYM-27BCEFD/2021, England/PLYM-27BCF09/2021, England/PLYM-27BCF18/2021, England/PLYM-27BCF27/2021, England/PLYM-27BCF36/2021, England/PLYM-27BCF45/2021, England/PLYM-27BCF54/2021, England/PLYM-27BCF63/2021, England/PLYM-27BCF72/2021, England/PLYM-27BCF81/2021, England/PLYM-27BCF90/2021, England/PLYM-27BCFAF/2021, England/PLYM-27BCFBE/2021, England/PLYM-27BCFCD/2021, England/PLYM-27BCFDC/2021, England/PLYM-27BCFEB/2021, England/PLYM-27BCFFA/2021, England/PLYM-27BD005/2021, England/PLYM-27BD014/2021, England/PLYM-27BD032/2021, England/PLYM-27BD041/2021, England/PLYM-27BD050/2021, England/PLYM-27BD06F/2021, England/PLYM-27BD07E/2021, England/PLYM-27BD08D/2021, England/PLYM-27BD09C/2021, England/PLYM-27BD0AB/2021, England/PLYM-27BD0BA/2021, England/PLYM-27BD0C9/2021, England/PLYM-27BD0E7/2021, England/PLYM-27BD0F6/2021, England/PLYM-27BD102/2021, England/PLYM-27BD111/2021, England/PLYM-27BD120/2021, England/PLYM-27BD13F/2021, England/PLYM-27BD14E/2021, England/PLYM-27BD15D/2021, England/PLYM-27BD16C/2021, England/PLYM-27BD17B/2021, England/PLYM-27BD18A/2021, England/PLYM-27BD199/2021, England/PLYM-27BD1A8/2021, England/PLYM-27BD1B7/2021, England/PLYM-27BD1C6/2021, England/PLYM-27BD1D5/2021, England/PLYM-27BD1E4/2021, England/PLYM-27BD1F3/2021, England/PLYM-27BD20F/2021, England/PLYM-27BD21E/2021, England/PLYM-27BD22D/2021, England/PLYM-27BD23C/2021, England/PLYM-27BD24B/2021, England/PLYM-27BD25A/2021, England/PLYM-27BD269/2021, England/PLYM-27BD278/2021, England/PLYM-27BD287/2021, England/PLYM-27BD296/2021, England/PLYM-27BD2A5/2021, England/PLYM-27BD2B4/2021, England/PLYM-27BD2C3/2021, England/PLYM-27BD2D2/2021, England/PLYM-27BD2E1/2021, England/PLYM-27BD2F0/2021, England/PLYM-27BD30C/2021, England/PLYM-27BD31B/2021, England/PLYM-27BD32A/2021, England/PLYM-27BD339/2021, England/PLYM-27BDF26/2021, England/PLYM-27BDF35/2021, England/PLYM-27BDF44/2021, England/PLYM-27BDF53/2021, England/PLYM-27BDF62/2021, England/PLYM-27BDF71/2021, England/PLYM-27BDF80/2021, England/PLYM-27BDF9F/2021, England/PLYM-27BDFAE/2021, England/PLYM-27BDFCC/2021, England/PLYM-27BDFDB/2021, England/PLYM-27BDFEA/2021, England/PLYM-27BDFF9/2021, England/PLYM-27BE004/2021, England/PLYM-27BE013/2021, England/PLYM-27BE022/2021, England/PLYM-27BE031/2021, England/PLYM-27BE040/2021, England/PLYM-27BE06E/2021, England/PLYM-27BE07D/2021, England/PLYM-27BE08C/2021, England/PLYM-27BE0AA/2021, England/PLYM-27BE0B9/2021, England/PLYM-27BE0C8/2021, England/PLYM-27BE0D7/2021, England/PLYM-27BE0E6/2021, England/PLYM-27BE0F5/2021, England/PLYM-27BE101/2021, England/PLYM-27BE110/2021, England/PLYM-27BE12F/2021, England/PLYM-27BE13E/2021, England/PLYM-27BE14D/2021, England/PLYM-27BE16B/2021, England/PLYM-27BE189/2021, England/PLYM-27BE198/2021, England/PLYM-27BE1A7/2021, England/PLYM-27BE1B6/2021, England/PLYM-27BE1C5/2021, England/PLYM-27BE1D4/2021, England/PLYM-27BE1E3/2021, England/PLYM-27BE1F2/2021, England/PLYM-27BE20E/2021, England/PLYM-27BE21D/2021, England/PLYM-27BE22C/2021, England/PLYM-27C83A4/2021, England/PLYM-27C83B3/2021, England/PLYM-27C83C2/2021, England/PLYM-27C83D1/2021, England/PLYM-27C83E0/2021, England/PLYM-27C840B/2021, England/PLYM-27C841A/2021, England/PLYM-27C8429/2021, England/PLYM-27C8438/2021, England/PLYM-27C8447/2021, England/PLYM-27C8456/2021, England/PLYM-27C8465/2021, England/PLYM-27C8483/2021, England/PLYM-27C8492/2021, England/PLYM-27C84B0/2021, England/PLYM-27C84ED/2021, England/PLYM-27C84FC/2021, England/PLYM-27C8526/2021, England/PLYM-27C8535/2021, England/PLYM-27C8544/2021, England/PLYM-27C8553/2021, England/PLYM-27C8571/2021, England/PLYM-27C8580/2021, England/PLYM-27C859F/2021, England/PLYM-27C85AE/2021, England/PLYM-27C85BD/2021, England/PLYM-27C85CC/2021, England/PLYM-27C85DB/2021, England/PLYM-27C85EA/2021, England/PLYM-27C8605/2021, England/PLYM-27C8614/2021, England/PLYM-27C8632/2021, England/PLYM-27C8641/2021, England/PLYM-27C8650/2021, England/PLYM-27C866F/2021, England/PLYM-27C867E/2021, England/PLYM-27C868D/2021, England/PLYM-27C869C/2021, England/PLYM-27C86AB/2021, England/PLYM-27C86BA/2021, England/PLYM-27C86E7/2021, England/PLYM-27C86F6/2021, England/PLYM-27C8711/2021, England/PLYM-27C873F/2021, England/PLYM-27C874E/2021, England/PLYM-27C875D/2021, England/PLYM-27C876C/2021, England/PLYM-27C877B/2021, England/PLYM-27C87A8/2021, England/PLYM-27C87B7/2021, England/PLYM-27C87C6/2021, England/PLYM-27C87D5/2021, England/PLYM-27C87E4/2021, England/PLYM-27C87F3/2021, England/PLYM-27C880F/2021, England/PLYM-27C882D/2021, England/PLYM-27C883C/2021, England/PLYM-27C884B/2021, England/PLYM-27C885A/2021, England/PLYM-27C8869/2021, England/PLYM-27C8878/2021, England/PLYM-27C8896/2021, England/PLYM-27C88A5/2021, England/PLYM-27C88B4/2021, England/PLYM-27C88C3/2021, England/PLYM-27C88D2/2021, England/PLYM-27C88E1/2021, England/PLYM-27C88F0/2021, England/PLYM-27C890C/2021, England/PLYM-27C891B/2021, England/PLYM-27C892A/2021, England/PLYM-27C8939/2021, England/PLYM-27C8948/2021, England/PLYM-27C8957/2021, England/PLYM-27C8966/2021, England/PLYM-27C8975/2021, England/PLYM-27CA050/2021, England/PLYM-27CA06F/2021, England/PLYM-27CA07E/2021, England/PLYM-27CA08D/2021, England/PLYM-27CA09C/2021, England/PLYM-27CA0AB/2021, England/PLYM-27CA0C9/2021, England/PLYM-27CA0D8/2021, England/PLYM-27CA0E7/2021, England/PLYM-27CA0F6/2021, England/PLYM-27CA14E/2021, England/PLYM-27CA15D/2021, England/PLYM-27CA16C/2021, England/PLYM-27CA18A/2021, England/PLYM-27CA199/2021, England/PLYM-27CA1A8/2021, England/PLYM-27CA1B7/2021, England/PLYM-27CA1C6/2021, England/PLYM-27CA1D5/2021, England/PLYM-27CA1E4/2021, England/PLYM-27CA1F3/2021, England/PLYM-27CA20F/2021, England/PLYM-27CA21E/2021, England/PLYM-27CA22D/2021, England/PLYM-27CA24B/2021, England/PLYM-27CA269/2021, England/PLYM-27CA278/2021, England/PLYM-27CA287/2021, England/PLYM-27CA296/2021, England/PLYM-27CA2A5/2021, England/PLYM-27CA2C3/2021, England/PLYM-27CA2D2/2021, England/PLYM-27CA2E1/2021, England/PLYM-27CA2F0/2021, England/PLYM-27CA30C/2021, England/PLYM-27CA31B/2021, England/PLYM-27CA32A/2021, England/PLYM-27CA348/2021, England/PLYM-27CA357/2021, England/PLYM-27CA366/2021, England/PLYM-27CA375/2021, England/PLYM-27CA384/2021, England/PLYM-27CA393/2021, England/PLYM-27CA3A2/2021, England/PLYM-27CA3B1/2021, England/PLYM-27CA3C0/2021, England/PLYM-27CA3DF/2021, England/PLYM-27CA3EE/2021, England/PLYM-27CA3FD/2021, England/PLYM-27CA409/2021, England/PLYM-27CA418/2021, England/PLYM-27CA436/2021, England/PLYM-27CA445/2021, England/PLYM-27CA454/2021, England/PLYM-27CA472/2021, England/PLYM-27CA481/2021, England/PLYM-27CA490/2021, England/PLYM-27CA4AF/2021, England/PLYM-27CA4DC/2021, England/PLYM-27CA4EB/2021, England/PLYM-27CA4FA/2021, England/PLYM-27CA515/2021, England/PLYM-27CA524/2021, England/PLYM-27CA533/2021, England/PLYM-27CA542/2021, England/PLYM-27CA551/2021, England/PLYM-27CA560/2021, England/PLYM-27CA58E/2021, England/PLYM-27CA59D/2021, England/PLYM-27CA5AC/2021, England/PLYM-27CA5BB/2021, England/PLYM-27CA5E8/2021, England/PLYM-27CA603/2021, England/PLYM-27CA612/2021, England/PLYM-27CA621/2021, England/PLYM-27CA630/2021, England/PLYM-27CA64F/2021, England/PLYM-27CA65E/2021, England/PLYM-27CA66D/2021, England/PLYM-27CA67C/2021, England/PLYM-27CA68B/2021, England/PLYM-27CA69A/2021, England/PLYM-27CA6A9/2021, England/PLYM-27CA6B8/2021, England/PLYM-27CA6C7/2021, England/PLYM-27CA6D6/2021, England/PLYM-27CBE64/2021, England/PLYM-27CBE82/2021, England/PLYM-27CBE91/2021, England/PLYM-27CBEA0/2021, England/PLYM-27CBECE/2021, England/PLYM-27CBEDD/2021, England/PLYM-27CBEEC/2021, England/PLYM-27CBEFB/2021, England/PLYM-27CBF07/2021, England/PLYM-27CBF16/2021, England/PLYM-27CBF52/2021, England/PLYM-27CBF70/2021, England/PLYM-27CBF9E/2021, England/PLYM-27CBFAD/2021, England/PLYM-27CBFBC/2021, England/PLYM-27CBFCB/2021, England/PLYM-27CBFDA/2021, England/PLYM-27CBFE9/2021, England/PLYM-27CBFF8/2021, England/PLYM-27CC003/2021, England/PLYM-27CC012/2021, England/PLYM-27CC021/2021, England/PLYM-27CC030/2021, England/PLYM-27CC04F/2021, England/PLYM-27CC05E/2021, England/PLYM-27CC06D/2021, England/PLYM-27CC07C/2021, England/PLYM-27CC08B/2021, England/PLYM-27CC0A9/2021, England/PLYM-27CC0B8/2021, England/PLYM-27CC0C7/2021, England/PLYM-27CC0D6/2021, England/PLYM-27CC0E5/2021, England/PLYM-27CC0F4/2021, England/PLYM-27CC100/2021, England/PLYM-27CC11F/2021, England/PLYM-27CC12E/2021, England/PLYM-27CC13D/2021, England/PLYM-27CC14C/2021, England/PLYM-27CC15B/2021, England/PLYM-27CC16A/2021, England/PLYM-27CC179/2021, England/PLYM-27CC197/2021, England/PLYM-27CC1A6/2021, England/PLYM-27CC1C4/2021, England/PLYM-27CC1D3/2021, England/PLYM-27CC1E2/2021, England/PLYM-27CC20D/2021, England/PLYM-27CC21C/2021, England/PLYM-27CC22B/2021, England/PLYM-27CC249/2021, England/PLYM-27CC258/2021, England/PLYM-27CC267/2021, England/PLYM-27CC285/2021, England/PLYM-27CC294/2021, England/PLYM-27CC2A3/2021, England/PLYM-27CC2C1/2021, England/PLYM-27CC2D0/2021, England/PLYM-27CC2EF/2021, England/PLYM-27CC2FE/2021, England/PLYM-27CC30A/2021, England/PLYM-27CC319/2021, England/PLYM-27CC328/2021, England/PLYM-27CC337/2021, England/PLYM-27CC346/2021, England/PLYM-27CC355/2021, England/PLYM-27CC364/2021, England/PLYM-27CC373/2021, England/PLYM-27CC382/2021, England/PLYM-27CC391/2021, England/PLYM-27CC3A0/2021, England/PLYM-27CC3BF/2021, England/PLYM-27CC3CE/2021, England/PLYM-27CD002/2021, England/PLYM-27CD011/2021, England/PLYM-27CD020/2021, England/PLYM-27CD03F/2021, England/PLYM-27CD04E/2021, England/PLYM-27CD05D/2021, England/PLYM-27CD06C/2021, England/PLYM-27CD07B/2021, England/PLYM-27CD08A/2021, England/PLYM-27CD0A8/2021, England/PLYM-27CD0B7/2021, England/PLYM-27CD0C6/2021, England/PLYM-27CD0D5/2021, England/PLYM-27CD0E4/2021, England/PLYM-27CD0F3/2021, England/PLYM-27CD10F/2021, England/PLYM-27CD11E/2021, England/PLYM-27CD12D/2021, England/PLYM-27CD14B/2021, England/PLYM-27CD15A/2021, England/PLYM-27CD169/2021, England/PLYM-27CD196/2021, England/PLYM-27CD1A5/2021, England/PLYM-27CD1B4/2021, England/PLYM-27CD1C3/2021, England/PLYM-27CD1D2/2021, England/PLYM-27CD1F0/2021, England/PLYM-27CD20C/2021, England/PLYM-27CD21B/2021, England/PLYM-27CD22A/2021, England/PLYM-27CD239/2021, England/PLYM-27CD248/2021, England/PLYM-27CD257/2021, England/PLYM-27CD266/2021, England/PLYM-27CD284/2021, England/PLYM-27CD293/2021, England/PLYM-27CD2B1/2021, England/PLYM-27CD2C0/2021, England/PLYM-27CD2DF/2021, England/PLYM-27CD2FD/2021, England/PLYM-27CD309/2021, England/PLYM-27CD318/2021, England/PLYM-27CD327/2021, England/PLYM-27CD336/2021, England/PLYM-27CD345/2021, England/PLYM-27CD354/2021, England/PLYM-27CD363/2021, England/PLYM-27CD372/2021, England/PLYM-27CD381/2021, England/PLYM-27CD390/2021, England/PLYM-27CD3AF/2021, England/PLYM-27CD3BE/2021, England/PLYM-27CD3CD/2021, England/PLYM-27CD3DC/2021, England/PLYM-27CD3EB/2021, England/PLYM-27CD3FA/2021, England/PLYM-27CD406/2021, England/PLYM-27CD415/2021, England/PLYM-27CD424/2021, England/PLYM-27CD442/2021, England/PLYM-27CD451/2021, England/PLYM-27CD460/2021, England/PLYM-27CD47F/2021, England/PLYM-27CD49D/2021, England/PLYM-27CD4AC/2021, England/PLYM-27CD4BB/2021, England/PLYM-27CD4CA/2021, England/PLYM-27CD4D9/2021, England/PLYM-27CD4E8/2021, England/PLYM-27CD503/2021, England/PLYM-27CD512/2021, England/PLYM-27CD521/2021, England/PLYM-27CD530/2021, England/PLYM-27CD54F/2021, England/PLYM-27CD56D/2021, England/PLYM-27CD57C/2021, England/PLYM-27CD58B/2021, England/PLYM-27CD59A/2021, England/PLYM-27CD5A9/2021, England/PLYM-27CD5B8/2021, England/PLYM-27CD5C7/2021, England/PLYM-27CD5D6/2021, England/PLYM-27D04E2/2021, England/PLYM-27D04F1/2021, England/PLYM-27D050D/2021, England/PLYM-27D051C/2021, England/PLYM-27D052B/2021, England/PLYM-27D053A/2021, England/PLYM-27D0549/2021, England/PLYM-27D0558/2021, England/PLYM-27D0567/2021, England/PLYM-27D0576/2021, England/PLYM-27D0585/2021, England/PLYM-27D0594/2021, England/PLYM-27D05A3/2021, England/PLYM-27D05B2/2021, England/PLYM-27D05C1/2021, England/PLYM-27D05D0/2021, England/PLYM-27D05FE/2021, England/PLYM-27D060A/2021, England/PLYM-27D0619/2021, England/PLYM-27D0628/2021, England/PLYM-27D0637/2021, England/PLYM-27D0646/2021, England/PLYM-27D0655/2021, England/PLYM-27D0664/2021, England/PLYM-27D0673/2021, England/PLYM-27D0682/2021, England/PLYM-27D0691/2021, England/PLYM-27D06CE/2021, England/PLYM-27D06DD/2021, England/PLYM-27D06EC/2021, England/PLYM-27D0707/2021, England/PLYM-27D0716/2021, England/PLYM-27D0725/2021, England/PLYM-27D0743/2021, England/PLYM-27D0761/2021, England/PLYM-27D0770/2021, England/PLYM-27D079E/2021, England/PLYM-27D07AD/2021, England/PLYM-27D07BC/2021, England/PLYM-27D07CB/2021, England/PLYM-27D07DA/2021, England/PLYM-27D07F8/2021, England/PLYM-27D0804/2021, England/PLYM-27D0813/2021, England/PLYM-27D0822/2021, England/PLYM-27D0831/2021, England/PLYM-27D0840/2021, England/PLYM-27D085F/2021, England/PLYM-27D087D/2021, England/PLYM-27D088C/2021, England/PLYM-27D089B/2021, England/PLYM-27D08AA/2021, England/PLYM-27D08B9/2021, England/PLYM-27D08C8/2021, England/PLYM-27D08D7/2021, England/PLYM-27D08E6/2021, England/PLYM-27D0901/2021, England/PLYM-27D0910/2021, England/PLYM-27D092F/2021, England/PLYM-27D094D/2021, England/PLYM-27D095C/2021, England/PLYM-27D096B/2021, England/PLYM-27D097A/2021, England/PLYM-27D0989/2021, England/PLYM-27D09A7/2021, England/PLYM-27D09B6/2021, England/PLYM-27D09C5/2021, England/PLYM-27D09E3/2021, England/PLYM-27D09F2/2021, England/PLYM-27D0A0E/2021, England/PLYM-27D0A1D/2021, England/PLYM-27D0A2C/2021, England/PLYM-27D0A3B/2021, England/PLYM-27D0A4A/2021, England/PLYM-27D0A59/2021, England/PLYM-27D0A77/2021, England/PLYM-27D0A86/2021, England/PLYM-27D0A95/2021, England/PLYM-27D0AA4/2021, England/PLYM-27D0AB3/2021, England/PLYM-2816CAB/2021, England/PLYM-2816CC9/2021, England/PLYM-2816CD8/2021, England/PLYM-2817E68/2021, England/PLYM-2817E77/2021, England/PLYM-2817E86/2021, England/PLYM-2817E95/2021, England/PLYM-2817EA4/2021, England/PLYM-2817EB3/2021, England/PLYM-2817EC2/2021, England/PLYM-2817ED1/2021, England/PLYM-2817EFF/2021, England/PLYM-2817F0B/2021, England/PLYM-2817F1A/2021, England/PLYM-2817F29/2021, England/PLYM-2817F38/2021, England/PLYM-2817F47/2021, England/PLYM-2817F56/2021, England/PLYM-2817F65/2021, England/PLYM-2817F74/2021, England/PLYM-2817F83/2021, England/PLYM-2817F92/2021, England/PLYM-2817FA1/2021, England/PLYM-2817FB0/2021, England/PLYM-2817FCF/2021, England/PLYM-2817FDE/2021, England/PLYM-2817FED/2021, England/PLYM-2817FFC/2021, England/PLYM-2818007/2021, England/PLYM-2818016/2021, England/PLYM-2818025/2021, England/PLYM-2818034/2021, England/PLYM-2818043/2021, England/PLYM-2818052/2021, England/PLYM-2818061/2021, England/PLYM-2818070/2021, England/PLYM-281808F/2021, England/PLYM-281809E/2021, England/PLYM-28180AD/2021, England/PLYM-28180BC/2021, England/PLYM-28180CB/2021, England/PLYM-28180DA/2021, England/PLYM-28180E9/2021, England/PLYM-28180F8/2021, England/PLYM-2818104/2021, England/PLYM-2818113/2021, England/PLYM-2818122/2021, England/PLYM-2818131/2021, England/PLYM-2818140/2021, England/PLYM-281815F/2021, England/PLYM-281816E/2021, England/PLYM-281817D/2021, England/PLYM-281818C/2021, England/PLYM-281819B/2021, England/PLYM-28181AA/2021, England/PLYM-28181B9/2021, England/PLYM-28181C8/2021, England/PLYM-28181D7/2021, England/PLYM-28181E6/2021, England/PLYM-28181F5/2021, England/PLYM-2818201/2021, England/PLYM-2818210/2021, England/PLYM-281822F/2021, England/PLYM-281823E/2021, England/PLYM-281824D/2021, England/PLYM-281825C/2021, England/PLYM-281826B/2021, England/PLYM-281827A/2021, England/PLYM-2818289/2021, England/PLYM-2818298/2021, England/PLYM-28182A7/2021, England/PLYM-28182B6/2021, England/PLYM-28182C5/2021, England/PLYM-28182D4/2021, England/PLYM-281E7DF/2021, England/PLYM-281E7EE/2021, England/PLYM-281E7FD/2021, England/PLYM-281E818/2021, England/PLYM-281F9C9/2021, England/PLYM-281F9D8/2021, England/PLYM-281F9F6/2021, England/PLYM-281FA02/2021, England/PLYM-281FA11/2021, England/PLYM-281FA20/2021, England/PLYM-281FA3F/2021, England/PLYM-281FA4E/2021, England/PLYM-281FA5D/2021, England/PLYM-281FA6C/2021, England/PLYM-281FA7B/2021, England/PLYM-281FA8A/2021, England/PLYM-281FA99/2021, England/PLYM-281FAA8/2021, England/PLYM-281FAB7/2021, England/PLYM-281FAC6/2021, England/PLYM-281FAD5/2021, England/PLYM-281FAE4/2021, England/PLYM-281FAF3/2021, England/PLYM-281FB0F/2021, England/PLYM-281FB1E/2021, England/PLYM-281FB2D/2021, England/PLYM-281FB3C/2021, England/PLYM-281FB5A/2021, England/PLYM-281FB69/2021, England/PLYM-281FB78/2021, England/PLYM-281FB87/2021, England/PLYM-281FBA5/2021, England/PLYM-281FBD2/2021, England/PLYM-281FBE1/2021, England/PLYM-281FBF0/2021, England/PLYM-281FC1B/2021, England/PLYM-281FC2A/2021, England/PLYM-281FC39/2021, England/PLYM-281FC48/2021, England/PLYM-281FC57/2021, England/PLYM-281FC66/2021, England/PLYM-281FC84/2021, England/PLYM-281FC93/2021, England/PLYM-281FCB1/2021, England/PLYM-281FCDF/2021, England/PLYM-281FCEE/2021, England/PLYM-281FCFD/2021, England/PLYM-281FD09/2021, England/PLYM-281FD18/2021, England/PLYM-281FD27/2021, England/PLYM-281FD36/2021, England/PLYM-281FD45/2021, England/PLYM-281FD54/2021, England/PLYM-281FD63/2021, England/PLYM-281FD81/2021, England/PLYM-281FDAF/2021, England/PLYM-281FDBE/2021, England/PLYM-281FDCD/2021, England/PLYM-281FDDC/2021, England/PLYM-281FDEB/2021, England/PLYM-281FDFA/2021, England/PLYM-281FE15/2021, England/PLYM-281FE24/2021, England/PLYM-281FE33/2021, England/PLYM-281FE42/2021, England/PLYM-281FE60/2021, England/PLYM-281FE7F/2021, England/PLYM-281FE8E/2021, England/PLYM-281FE9D/2021, England/PLYM-281FEAC/2021, England/PLYM-281FECA/2021, England/PLYM-281FED9/2021, England/PLYM-281FEE8/2021, England/PLYM-281FEF7/2021, England/PLYM-281FF03/2021, England/PLYM-281FF30/2021, England/PLYM-281FF5E/2021, England/PLYM-281FF7C/2021, England/PLYM-281FF8B/2021, England/PLYM-281FF9A/2021, England/PLYM-2821144/2021, England/PLYM-2821153/2021, England/PLYM-2821162/2021, England/PLYM-2821180/2021, England/PLYM-282119F/2021, England/PLYM-28211AE/2021, England/PLYM-28211CC/2021, England/PLYM-28211DB/2021, England/PLYM-28211EA/2021, England/PLYM-28211F9/2021, England/PLYM-2821205/2021, England/PLYM-2821214/2021, England/PLYM-2821223/2021, England/PLYM-2821241/2021, England/PLYM-282126F/2021, England/PLYM-282127E/2021, England/PLYM-282129C/2021, England/PLYM-28212AB/2021, England/PLYM-28212BA/2021, England/PLYM-28212C9/2021, England/PLYM-28212D8/2021, England/PLYM-28212F6/2021, England/PLYM-2821302/2021, England/PLYM-2821311/2021, England/PLYM-2821320/2021, England/PLYM-282133F/2021, England/PLYM-282135D/2021, England/PLYM-282136C/2021, England/PLYM-282137B/2021, England/PLYM-282138A/2021, England/PLYM-2821399/2021, England/PLYM-28213B7/2021, England/PLYM-28213C6/2021, England/PLYM-28213D5/2021, England/PLYM-28213E4/2021, England/PLYM-28213F3/2021, England/PLYM-282140F/2021, England/PLYM-282141E/2021, England/PLYM-282142D/2021, England/PLYM-282143C/2021, England/PLYM-282145A/2021, England/PLYM-2821469/2021, England/PLYM-2821478/2021, England/PLYM-2821496/2021, England/PLYM-28214A5/2021, England/PLYM-28214B4/2021, England/PLYM-28214C3/2021, England/PLYM-28214D2/2021, England/PLYM-28214E1/2021, England/PLYM-28214F0/2021, England/PLYM-282150C/2021, England/PLYM-282151B/2021, England/PLYM-282152A/2021, England/PLYM-2821539/2021, England/PLYM-2821557/2021, England/PLYM-2821566/2021, England/PLYM-2821575/2021, England/PLYM-2821584/2021, England/PLYM-2821593/2021, England/PLYM-28215A2/2021, England/PLYM-28215B1/2021, England/PLYM-28215C0/2021, England/PLYM-28215DF/2021, England/PLYM-28215EE/2021, England/PLYM-28215FD/2021, England/PLYM-2821609/2021, England/PLYM-2821618/2021, England/PLYM-2821627/2021, England/PLYM-2821636/2021, England/PLYM-2821645/2021, England/PLYM-2821654/2021, England/PLYM-2821663/2021, England/PLYM-2821672/2021, England/PLYM-2821681/2021, England/PLYM-2821690/2021, England/PLYM-28216AF/2021, England/PLYM-28216BE/2021, England/PLYM-28216CD/2021, England/PLYM-28216DC/2021, England/PLYM-28216EB/2021, England/PLYM-28216FA/2021, England/PLYM-2821706/2021, England/PLYM-2821715/2021, England/PLYM-2822EA6/2021, England/PLYM-2822EB5/2021, England/PLYM-2822EC4/2021, England/PLYM-2822ED3/2021, England/PLYM-2822EE2/2021, England/PLYM-2822EF1/2021, England/PLYM-2822F0D/2021, England/PLYM-2822F1C/2021, England/PLYM-2822F2B/2021, England/PLYM-2822F3A/2021, England/PLYM-2822F49/2021, England/PLYM-2822F58/2021, England/PLYM-2822F67/2021, England/PLYM-2822F76/2021, England/PLYM-2822F85/2021, England/PLYM-2822F94/2021, England/PLYM-2822FA3/2021, England/PLYM-2822FB2/2021, England/PLYM-2822FC1/2021, England/PLYM-2822FD0/2021, England/PLYM-2822FFE/2021, England/PLYM-2823009/2021, England/PLYM-2823018/2021, England/PLYM-2823027/2021, England/PLYM-2823036/2021, England/PLYM-2823045/2021, England/PLYM-2823054/2021, England/PLYM-2823063/2021, England/PLYM-2823072/2021, England/PLYM-2823081/2021, England/PLYM-2823090/2021, England/PLYM-28230AF/2021, England/PLYM-28230BE/2021, England/PLYM-28230CD/2021, England/PLYM-28230DC/2021, England/PLYM-28230EB/2021, England/PLYM-28230FA/2021, England/PLYM-2823106/2021, England/PLYM-2823115/2021, England/PLYM-2823124/2021, England/PLYM-2823133/2021, England/PLYM-2823142/2021, England/PLYM-2823151/2021, England/PLYM-2823160/2021, England/PLYM-282317F/2021, England/PLYM-282318E/2021, England/PLYM-282319D/2021, England/PLYM-28231AC/2021, England/PLYM-28231BB/2021, England/PLYM-28231CA/2021, England/PLYM-28231E8/2021, England/PLYM-28231F7/2021, England/PLYM-2823203/2021, England/PLYM-2823221/2021, England/PLYM-2823230/2021, England/PLYM-282324F/2021, England/PLYM-282325E/2021, England/PLYM-282326D/2021, England/PLYM-282327C/2021, England/PLYM-28232A9/2021, England/PLYM-28232B8/2021, England/PLYM-28232C7/2021, England/PLYM-28232D6/2021, England/PLYM-28232E5/2021, England/PLYM-28232F4/2021, England/PLYM-2823300/2021, England/PLYM-282331F/2021, England/PLYM-282332E/2021, England/PLYM-282333D/2021, England/PLYM-282334C/2021, England/PLYM-282335B/2021, England/PLYM-282336A/2021, England/PLYM-2823379/2021, England/PLYM-2823388/2021, England/PLYM-2823397/2021, England/PLYM-28233A6/2021, England/PLYM-28233C4/2021, England/PLYM-28233D3/2021, England/PLYM-28233E2/2021, England/PLYM-28233F1/2021, England/PLYM-282340D/2021, England/PLYM-282341C/2021, England/PLYM-282342B/2021, England/PLYM-282343A/2021, England/PLYM-2823458/2021, England/PLYM-2823467/2021, England/PLYM-2823476/2021, England/PLYM-2844B2F/2021, England/PLYM-2844B3E/2021, England/PLYM-2844B4D/2021, England/PLYM-2844B5C/2021, England/PLYM-2844B7A/2021, England/PLYM-2844B89/2021, England/PLYM-2844B98/2021, England/PLYM-2844BA7/2021, England/PLYM-2844BB6/2021, England/PLYM-2844BC5/2021, England/PLYM-2844BD4/2021, England/PLYM-2844BE3/2021, England/PLYM-2844BF2/2021, England/PLYM-2844C0E/2021, England/PLYM-2844C1D/2021, England/PLYM-2844C2C/2021, England/PLYM-2844C3B/2021, England/PLYM-2844C4A/2021, England/PLYM-2844C59/2021, England/PLYM-2844C68/2021, England/PLYM-2844C77/2021, England/PLYM-2844C86/2021, England/PLYM-2844C95/2021, England/PLYM-2844CA4/2021, England/PLYM-2844CC2/2021, England/PLYM-2844CD1/2021, England/PLYM-2844CE0/2021, England/PLYM-2844CFF/2021, England/PLYM-2844D0B/2021, England/PLYM-2844D1A/2021, England/PLYM-2844D29/2021, England/PLYM-2844D38/2021, England/PLYM-2844D47/2021, England/PLYM-2844D56/2021, England/PLYM-2844D65/2021, England/PLYM-2844D74/2021, England/PLYM-2844D83/2021, England/PLYM-2844D92/2021, England/PLYM-2844DA1/2021, England/PLYM-2844DB0/2021, England/PLYM-2844DCF/2021, England/PLYM-2844DDE/2021, England/PLYM-2844DED/2021, England/PLYM-2844DFC/2021, England/PLYM-2844E08/2021, England/PLYM-2844E17/2021, England/PLYM-2844E26/2021, England/PLYM-2844E35/2021, England/PLYM-2844E44/2021, England/PLYM-2844E53/2021, England/PLYM-2844E62/2021, England/PLYM-2844E71/2021, England/PLYM-2844E80/2021, England/PLYM-2844E9F/2021, England/PLYM-2844EAE/2021, England/PLYM-2844EBD/2021, England/PLYM-2844ECC/2021, England/PLYM-2844EDB/2021, England/PLYM-2844EEA/2021, England/PLYM-2844EF9/2021, England/PLYM-2844F05/2021, England/PLYM-2844F14/2021, England/PLYM-2844F23/2021, England/PLYM-2844F32/2021, England/PLYM-2844F41/2021, England/PLYM-2844F50/2021, England/PLYM-2844F7E/2021, England/PLYM-2844F8D/2021, England/PLYM-2844F9C/2021, England/PLYM-2844FAB/2021, England/PLYM-2844FBA/2021, England/PLYM-2844FC9/2021, England/PLYM-2844FD8/2021, England/PLYM-2844FE7/2021, England/PLYM-2844FF6/2021, England/PLYM-2845001/2021, England/PLYM-2845010/2021, England/PLYM-284502F/2021, England/PLYM-284503E/2021, England/PLYM-284504D/2021, England/PLYM-284505C/2021, England/PLYM-284506B/2021, England/PLYM-284507A/2021, England/PLYM-2845089/2021, England/PLYM-2845098/2021, England/PLYM-28450A7/2021, England/PLYM-28450B6/2021, England/PLYM-28450D4/2021, England/PLYM-28450E3/2021, England/PLYM-28450F2/2021, England/PLYM-2845CC1/2021, England/PLYM-2845CD0/2021, England/PLYM-2845CEF/2021, England/PLYM-2845CFE/2021, England/PLYM-2845D0A/2021, England/PLYM-2845D19/2021, England/PLYM-2845D28/2021, England/PLYM-2845D46/2021, England/PLYM-2845D55/2021, England/PLYM-2845D64/2021, England/PLYM-2845D73/2021, England/PLYM-2845D82/2021, England/PLYM-2845D91/2021, England/PLYM-2845DA0/2021, England/PLYM-2845DBF/2021, England/PLYM-2845DCE/2021, England/PLYM-2845DDD/2021, England/PLYM-2845DEC/2021, England/PLYM-2845DFB/2021, England/PLYM-2845E07/2021, England/PLYM-2845E16/2021, England/PLYM-2845E25/2021, England/PLYM-2845E34/2021, England/PLYM-2845E43/2021, England/PLYM-2845E52/2021, England/PLYM-2845E61/2021, England/PLYM-2845E70/2021, England/PLYM-2845E8F/2021, England/PLYM-2845E9E/2021, England/PLYM-2845EAD/2021, England/PLYM-2845EBC/2021, England/PLYM-2845ECB/2021, England/PLYM-2845EDA/2021, England/PLYM-2845EE9/2021, England/PLYM-2845EF8/2021, England/PLYM-2845F04/2021, England/PLYM-2845F13/2021, England/PLYM-2845F22/2021, England/PLYM-2845F40/2021, England/PLYM-2845F5F/2021, England/PLYM-2845F6E/2021, England/PLYM-2845F7D/2021, England/PLYM-2845F8C/2021, England/PLYM-2845F9B/2021, England/PLYM-2845FAA/2021, England/PLYM-2845FB9/2021, England/PLYM-2845FC8/2021, England/PLYM-2845FD7/2021, England/PLYM-2845FE6/2021, England/PLYM-2845FF5/2021, England/PLYM-2846000/2021, England/PLYM-284601F/2021, England/PLYM-284602E/2021, England/PLYM-284603D/2021, England/PLYM-284604C/2021, England/PLYM-284605B/2021, England/PLYM-284606A/2021, England/PLYM-2846079/2021, England/PLYM-2846088/2021, England/PLYM-2846097/2021, England/PLYM-28460A6/2021, England/PLYM-28460B5/2021, England/PLYM-28460C4/2021, England/PLYM-28460D3/2021, England/PLYM-28460E2/2021, England/PLYM-28460F1/2021, England/PLYM-284610D/2021, England/PLYM-284611C/2021, England/PLYM-284612B/2021, England/PLYM-284613A/2021, England/PLYM-2846149/2021, England/PLYM-2846158/2021, England/PLYM-2846167/2021, England/PLYM-2846176/2021, England/PLYM-2846185/2021, England/PLYM-2846194/2021, England/PLYM-28461B2/2021, England/PLYM-28461C1/2021, England/PLYM-28461D0/2021, England/PLYM-28461EF/2021, England/PLYM-28461FE/2021, England/PLYM-284620A/2021, England/PLYM-2846219/2021, England/PLYM-2846228/2021, England/PLYM-2846237/2021, England/PLYM-2846246/2021, England/PLYM-2846255/2021, England/PLYM-2846264/2021, England/PLYM-2846273/2021, England/PLYM-2846282/2021, England/PLYM-2846291/2021, England/PLYM-2846880/2021, England/PLYM-284689F/2021, England/PLYM-28468AE/2021, England/PLYM-28468BD/2021, England/PLYM-28468CC/2021, England/PLYM-28468DB/2021, England/PLYM-28468EA/2021, England/PLYM-28468F9/2021, England/PLYM-2846905/2021, England/PLYM-2846932/2021, England/PLYM-2846941/2021, England/PLYM-2846950/2021, England/PLYM-284696F/2021, England/PLYM-284698D/2021, England/PLYM-284699C/2021, England/PLYM-28469AB/2021, England/PLYM-28469BA/2021, England/PLYM-28469C9/2021, England/PLYM-28469D8/2021, England/PLYM-28469E7/2021, England/PLYM-28469F6/2021, England/PLYM-2846A02/2021, England/PLYM-2846A11/2021, England/PLYM-2846A20/2021, England/PLYM-2846A3F/2021, England/PLYM-2846A4E/2021, England/PLYM-2846A5D/2021, England/PLYM-2846A6C/2021, England/PLYM-2846A8A/2021, England/PLYM-2846AA8/2021, England/PLYM-2846AB7/2021, England/PLYM-2846AC6/2021, England/PLYM-2846AD5/2021, England/PLYM-2846AE4/2021, England/PLYM-2846AF3/2021, England/PLYM-2846B0F/2021, England/PLYM-2846B1E/2021, England/PLYM-2846B2D/2021, England/PLYM-2846B3C/2021, England/PLYM-2846B4B/2021, England/PLYM-2846B5A/2021, England/PLYM-2846B69/2021, England/PLYM-2846B78/2021, England/PLYM-2846B87/2021, England/PLYM-2846B96/2021, England/PLYM-2846BA5/2021, England/PLYM-2846BB4/2021, England/PLYM-2846BC3/2021, England/PLYM-2846BD2/2021, England/PLYM-2846BE1/2021, England/PLYM-2846BF0/2021, England/PLYM-2846C0C/2021, England/PLYM-2846C1B/2021, England/PLYM-2846C2A/2021, England/PLYM-2846C39/2021, England/PLYM-2846C48/2021, England/PLYM-2846C57/2021, England/PLYM-2846C66/2021, England/PLYM-2846C75/2021, England/PLYM-2846C84/2021, England/PLYM-2846C93/2021, England/PLYM-2846CA2/2021, England/PLYM-2846CB1/2021, England/PLYM-2846CC0/2021, England/PLYM-2846CDF/2021, England/PLYM-2846CEE/2021, England/PLYM-2846CFD/2021, England/PLYM-2846D09/2021, England/PLYM-2846D18/2021, England/PLYM-2846D27/2021, England/PLYM-2846D36/2021, England/PLYM-2846D45/2021, England/PLYM-2846D54/2021, England/PLYM-2846D81/2021, England/PLYM-2846D90/2021, England/PLYM-2846DAF/2021, England/PLYM-2846DBE/2021, England/PLYM-2846DDC/2021, England/PLYM-2846DEB/2021, England/PLYM-2846DFA/2021, England/PLYM-2846E06/2021, England/PLYM-2846E15/2021, England/PLYM-2846E24/2021, England/PLYM-2846E33/2021, England/PLYM-2846E42/2021, England/PLYM-2846E51/2021, England/PLYM-284744F/2021, England/PLYM-284745E/2021, England/PLYM-284746D/2021, England/PLYM-284747C/2021, England/PLYM-284748B/2021, England/PLYM-28474A9/2021, England/PLYM-28474B8/2021, England/PLYM-28474C7/2021, England/PLYM-28474D6/2021, England/PLYM-28474E5/2021, England/PLYM-28474F4/2021, England/PLYM-2847500/2021, England/PLYM-284751F/2021, England/PLYM-284752E/2021, England/PLYM-284754C/2021, England/PLYM-284755B/2021, England/PLYM-284756A/2021, England/PLYM-2847579/2021, England/PLYM-2847588/2021, England/PLYM-28475A6/2021, England/PLYM-28475B5/2021, England/PLYM-28475C4/2021, England/PLYM-28475D3/2021, England/PLYM-28475E2/2021, England/PLYM-28475F1/2021, England/PLYM-284760D/2021, England/PLYM-284761C/2021, England/PLYM-284762B/2021, England/PLYM-284763A/2021, England/PLYM-2847649/2021, England/PLYM-2847667/2021, England/PLYM-2847676/2021, England/PLYM-2847685/2021, England/PLYM-2847694/2021, England/PLYM-28476A3/2021, England/PLYM-28476B2/2021, England/PLYM-28476C1/2021, England/PLYM-28476D0/2021, England/PLYM-28476FE/2021, England/PLYM-284770A/2021, England/PLYM-2847719/2021, England/PLYM-2847737/2021, England/PLYM-2847746/2021, England/PLYM-2847755/2021, England/PLYM-2847764/2021, England/PLYM-2847773/2021, England/PLYM-2847782/2021, England/PLYM-2847791/2021, England/PLYM-28477A0/2021, England/PLYM-28477BF/2021, England/PLYM-28477CE/2021, England/PLYM-28477EC/2021, England/PLYM-28477FB/2021, England/PLYM-2847816/2021, England/PLYM-2847825/2021, England/PLYM-2847834/2021, England/PLYM-2847843/2021, England/PLYM-2847852/2021, England/PLYM-2847861/2021, England/PLYM-2847870/2021, England/PLYM-284788F/2021, England/PLYM-284789E/2021, England/PLYM-28478AD/2021, England/PLYM-28478BC/2021, England/PLYM-28478CB/2021, England/PLYM-28478DA/2021, England/PLYM-28478E9/2021, England/PLYM-28478F8/2021, England/PLYM-2847904/2021, England/PLYM-2847913/2021, England/PLYM-2847922/2021, England/PLYM-2847931/2021, England/PLYM-2847940/2021, England/PLYM-284795F/2021, England/PLYM-284796E/2021, England/PLYM-284797D/2021, England/PLYM-284798C/2021, England/PLYM-284799B/2021, England/PLYM-28479AA/2021, England/PLYM-28479B9/2021, England/PLYM-28479C8/2021, England/PLYM-28479D7/2021, England/PLYM-28479E6/2021, England/PLYM-28479F5/2021, England/PLYM-2847A01/2021, England/PLYM-2847A10/2021, England/PLYM-2847A2F/2021, England/PLYM-2847A3E/2021, England/PLYM-2847A4D/2021, England/PLYM-2847A5C/2021, England/PLYM-2847A6B/2021, England/PLYM-2847A7A/2021, England/PLYM-2847A89/2021, England/PLYM-2847A98/2021, England/PLYM-2847AA7/2021, England/PLYM-2847AB6/2021, England/PLYM-2847AC5/2021, England/PLYM-2847AD4/2021, England/PLYM-2847AE3/2021, England/PLYM-2847AF2/2021, England/PLYM-2847B0E/2021, England/PLYM-2847B1D/2021, England/PLYM-2847B2C/2021, England/PLYM-2847B3B/2021, England/PLYM-2847B4A/2021, England/PLYM-2847B68/2021, England/PLYM-2847B86/2021, England/PLYM-2847B95/2021, England/PLYM-2847BA4/2021, England/PLYM-2847BB3/2021, England/PLYM-2847BC2/2021, England/PLYM-2847BD1/2021, England/PLYM-2847BE0/2021, England/PLYM-2847BFF/2021, England/PLYM-2847C0B/2021, England/PLYM-2847C1A/2021, England/PLYM-2847C29/2021, England/PLYM-2847C38/2021, England/PLYM-2847C47/2021, England/PLYM-2847C56/2021, England/PLYM-2847C65/2021, England/PLYM-2847C74/2021, England/PLYM-2847C92/2021, England/PLYM-2847CA1/2021, England/PLYM-2847CB0/2021, England/PLYM-2847CCF/2021, England/PLYM-2847CED/2021, England/PLYM-2847D08/2021, England/PLYM-2847D17/2021, England/PLYM-2847D26/2021, England/PLYM-2847D35/2021, England/PLYM-2847D44/2021, England/PLYM-2847D53/2021, England/PLYM-2847D62/2021, England/PLYM-2847D71/2021, England/PLYM-2847D9F/2021, England/PLYM-2847DAE/2021, England/PLYM-2847DBD/2021, England/PLYM-2847DCC/2021, England/PLYM-2847DDB/2021, England/PLYM-2847DEA/2021, England/PLYM-2847DF9/2021, England/PLYM-2847E05/2021, England/PLYM-2847E14/2021, England/PLYM-2847E23/2021, England/PLYM-2847E32/2021, England/PLYM-2847E41/2021, England/PLYM-2847E50/2021, England/PLYM-2847E7E/2021, England/PLYM-2847E8D/2021, England/PLYM-2847E9C/2021, England/PLYM-2847EAB/2021, England/PLYM-2847EBA/2021, England/PLYM-2847EC9/2021, England/PLYM-2847ED8/2021, England/PLYM-2847EE7/2021, England/PLYM-2847EF6/2021, England/PLYM-2847F02/2021, England/PLYM-2847F11/2021, England/PLYM-2847F20/2021, England/PLYM-2847F3F/2021, England/PLYM-2847F4E/2021, England/PLYM-2847F5D/2021, England/PLYM-2847F6C/2021, England/PLYM-2847F7B/2021, England/PLYM-2847F8A/2021, England/PLYM-2847F99/2021, England/PLYM-2847FA8/2021, England/PLYM-2847FB7/2021, England/PLYM-2847FD5/2021, England/PLYM-2847FE4/2021, England/PLYM-2847FF3/2021, England/PLYM-2848596/2021, England/PLYM-28485A5/2021, England/PLYM-28485B4/2021, England/PLYM-28485C3/2021, England/PLYM-28485D2/2021, England/PLYM-28485E1/2021, England/PLYM-28485F0/2021, England/PLYM-284860C/2021, England/PLYM-284861B/2021, England/PLYM-284862A/2021, England/PLYM-2848639/2021, England/PLYM-2848648/2021, England/PLYM-2848657/2021, England/PLYM-2848666/2021, England/PLYM-2848675/2021, England/PLYM-2848684/2021, England/PLYM-2848693/2021, England/PLYM-28486A2/2021, England/PLYM-28486B1/2021, England/PLYM-28486C0/2021, England/PLYM-28486DF/2021, England/PLYM-28486EE/2021, England/PLYM-28486FD/2021, England/PLYM-2848709/2021, England/PLYM-2848718/2021, England/PLYM-2848727/2021, England/PLYM-2848736/2021, England/PLYM-2848745/2021, England/PLYM-2848754/2021, England/PLYM-2848763/2021, England/PLYM-2848772/2021, England/PLYM-2848781/2021, England/PLYM-28487AF/2021, England/PLYM-28487BE/2021, England/PLYM-28487CD/2021, England/PLYM-28487DC/2021, England/PLYM-28487EB/2021, England/PLYM-28487FA/2021, England/PLYM-2848815/2021, England/PLYM-2848824/2021, England/PLYM-2848833/2021, England/PLYM-2848851/2021, England/PLYM-2848860/2021, England/PLYM-284887F/2021, England/PLYM-284888E/2021, England/PLYM-28488AC/2021, England/PLYM-28488BB/2021, England/PLYM-28488CA/2021, England/PLYM-28488D9/2021, England/PLYM-28488E8/2021, England/PLYM-28488F7/2021, England/PLYM-2848903/2021, England/PLYM-2848912/2021, England/PLYM-2848921/2021, England/PLYM-2848930/2021, England/PLYM-284894F/2021, England/PLYM-284895E/2021, England/PLYM-284896D/2021, England/PLYM-284897C/2021, England/PLYM-284898B/2021, England/PLYM-284899A/2021, England/PLYM-28489A9/2021, England/PLYM-28489B8/2021, England/PLYM-28489C7/2021, England/PLYM-28489D6/2021, England/PLYM-28489F4/2021, England/PLYM-2848A00/2021, England/PLYM-2848A1F/2021, England/PLYM-2848A2E/2021, England/PLYM-2848A3D/2021, England/PLYM-2848A4C/2021, England/PLYM-2848A5B/2021, England/PLYM-2848A6A/2021, England/PLYM-2848A79/2021, England/PLYM-2848A88/2021, England/PLYM-2848A97/2021, England/PLYM-2848AA6/2021, England/PLYM-2848AB5/2021, England/PLYM-2848AC4/2021, England/PLYM-2848AD3/2021, England/PLYM-2848AE2/2021, England/PLYM-2848AF1/2021, England/PLYM-2848B0D/2021, England/PLYM-2848B1C/2021, England/PLYM-2848B2B/2021, England/PLYM-2848B3A/2021, England/PLYM-2848B49/2021, England/PLYM-2848B58/2021, England/PLYM-2848B67/2021, England/PLYM-2849665/2021, England/PLYM-2849674/2021, England/PLYM-2849683/2021, England/PLYM-2849692/2021, England/PLYM-28496A1/2021, England/PLYM-28496DE/2021, England/PLYM-28496FC/2021, England/PLYM-2849708/2021, England/PLYM-2849717/2021, England/PLYM-2849726/2021, England/PLYM-2854C92/2021, England/PLYM-2854CB0/2021, England/PLYM-2854CCF/2021, England/PLYM-2854CDE/2021, England/PLYM-2854CED/2021, England/PLYM-2854CFC/2021, England/PLYM-2854D08/2021, England/PLYM-2854D17/2021, England/PLYM-2854D26/2021, England/PLYM-2854D35/2021, England/PLYM-2854D44/2021, England/PLYM-2856A78/2021, England/PLYM-2856A87/2021, England/PLYM-2856AA5/2021, England/PLYM-2857C62/2021, England/PLYM-2857C71/2021, England/PLYM-2857C80/2021, England/PLYM-2857C9F/2021, England/PLYM-2857CBD/2021, England/PLYM-2857CCC/2021, England/PLYM-2857CEA/2021, England/PLYM-2857CF9/2021, England/PLYM-2857D05/2021, England/PLYM-2857D14/2021, England/PLYM-2857D23/2021, England/PLYM-2857D32/2021, England/PLYM-2857D41/2021, England/PLYM-2857D50/2021, England/PLYM-2857D6F/2021, England/PLYM-2857D7E/2021, England/PLYM-2857D9C/2021, England/PLYM-2857DAB/2021, England/PLYM-2857DC9/2021, England/PLYM-2857DD8/2021, England/PLYM-2857DE7/2021, England/PLYM-2857DF6/2021, England/PLYM-2857E02/2021, England/PLYM-2857E11/2021, England/PLYM-2857E20/2021, England/PLYM-2857E3F/2021, England/PLYM-2857E4E/2021, England/PLYM-2857E5D/2021, England/PLYM-2857E6C/2021, England/PLYM-2857E7B/2021, England/PLYM-2857E8A/2021, England/PLYM-2857E99/2021, England/PLYM-2857EA8/2021, England/PLYM-2857EC6/2021, England/PLYM-2857ED5/2021, England/PLYM-2857EE4/2021, England/PLYM-2857EF3/2021, England/PLYM-2857F0F/2021, England/PLYM-2857F1E/2021, England/PLYM-2857F2D/2021, England/PLYM-2857F3C/2021, England/PLYM-2857F4B/2021, England/PLYM-2857F5A/2021, England/PLYM-2857F69/2021, England/PLYM-2857F87/2021, England/PLYM-2857F96/2021, England/PLYM-2857FA5/2021, England/PLYM-2857FB4/2021, England/PLYM-2857FC3/2021, England/PLYM-2857FD2/2021, England/PLYM-2857FE1/2021, England/PLYM-2857FF0/2021, England/PLYM-285801A/2021, England/PLYM-2858029/2021, England/PLYM-2858038/2021, England/PLYM-2858047/2021, England/PLYM-2858065/2021, England/PLYM-2858074/2021, England/PLYM-2858083/2021, England/PLYM-2858092/2021, England/PLYM-28580A1/2021, England/PLYM-28580B0/2021, England/PLYM-28580CF/2021, England/PLYM-28580DE/2021, England/PLYM-28580ED/2021, England/PLYM-28580FC/2021, England/PLYM-2858108/2021, England/PLYM-2858117/2021, England/PLYM-2858126/2021, England/PLYM-2858135/2021, England/PLYM-2858144/2021, England/PLYM-2858153/2021, England/PLYM-2858162/2021, England/PLYM-2858171/2021, England/PLYM-2858180/2021, England/PLYM-285819F/2021, England/PLYM-28581AE/2021, England/PLYM-28581BD/2021, England/PLYM-28581CC/2021, England/PLYM-28594D1/2021, England/PLYM-28594E0/2021, England/PLYM-28594FF/2021, England/PLYM-285950B/2021, England/PLYM-285951A/2021, England/PLYM-2859529/2021, England/PLYM-2859538/2021, England/PLYM-2859547/2021, England/PLYM-2859556/2021, England/PLYM-2859565/2021, England/PLYM-2859574/2021, England/PLYM-2859583/2021, England/PLYM-2859592/2021, England/PLYM-28595A1/2021, England/PLYM-28595B0/2021, England/PLYM-28595CF/2021, England/PLYM-28595DE/2021, England/PLYM-28595FC/2021, England/PLYM-2859608/2021, England/PLYM-2859617/2021, England/PLYM-2859626/2021, England/PLYM-2859635/2021, England/PLYM-2859644/2021, England/PLYM-2859653/2021, England/PLYM-2859662/2021, England/PLYM-2859671/2021, England/PLYM-2859680/2021, England/PLYM-28596AE/2021, England/PLYM-28596BD/2021, England/PLYM-28596CC/2021, England/PLYM-28596DB/2021, England/PLYM-28596EA/2021, England/PLYM-2859705/2021, England/PLYM-2859714/2021, England/PLYM-2859723/2021, England/PLYM-2859732/2021, England/PLYM-2859741/2021, England/PLYM-2859750/2021, England/PLYM-285976F/2021, England/PLYM-285977E/2021, England/PLYM-285978D/2021, England/PLYM-285979C/2021, England/PLYM-28597AB/2021, England/PLYM-28597BA/2021, England/PLYM-28597C9/2021, England/PLYM-28597D8/2021, England/PLYM-28597E7/2021, England/PLYM-28597F6/2021, England/PLYM-2859802/2021, England/PLYM-2859811/2021, England/PLYM-2859820/2021, England/PLYM-285983F/2021, England/PLYM-285984E/2021, England/PLYM-285985D/2021, England/PLYM-285986C/2021, England/PLYM-285987B/2021, England/PLYM-285988A/2021, England/PLYM-28598A8/2021, England/PLYM-28598B7/2021, England/PLYM-28598C6/2021, England/PLYM-28598D5/2021, England/PLYM-28598F3/2021, England/PLYM-285990F/2021, England/PLYM-285991E/2021, England/PLYM-285992D/2021, England/PLYM-285993C/2021, England/PLYM-285994B/2021, England/PLYM-285995A/2021, England/PLYM-2859969/2021, England/PLYM-2859978/2021, England/PLYM-2859987/2021, England/PLYM-2859996/2021, England/PLYM-28599A5/2021, England/PLYM-2860F21/2021, England/PLYM-2863270/2021, England/PLYM-286329E/2021, England/PLYM-2863313/2021, England/PLYM-2863331/2021, England/PLYM-2863340/2021, England/PLYM-286336E/2021, England/PLYM-286337D/2021, England/PLYM-286338C/2021, England/PLYM-286339B/2021, England/PLYM-28633AA/2021, England/PLYM-28633B9/2021, England/PLYM-28633D7/2021, England/PLYM-28633E6/2021, England/PLYM-28633F5/2021, England/PLYM-2863410/2021, England/PLYM-286342F/2021, England/PLYM-286343E/2021, England/PLYM-286344D/2021, England/PLYM-286346B/2021, England/PLYM-286347A/2021, England/PLYM-2863498/2021, England/PLYM-28634C5/2021, England/PLYM-28634D4/2021, England/PLYM-28634E3/2021, England/PLYM-28634F2/2021, England/PLYM-286350E/2021, England/PLYM-286351D/2021, England/PLYM-286353B/2021, England/PLYM-2863559/2021, England/PLYM-28635A4/2021, England/PLYM-28635B3/2021, England/PLYM-28635C2/2021, England/PLYM-28635D1/2021, England/PLYM-28635E0/2021, England/PLYM-28635FF/2021, England/PLYM-286360B/2021, England/PLYM-286361A/2021, England/PLYM-2863629/2021, England/PLYM-2863638/2021, England/PLYM-2863647/2021, England/PLYM-2863656/2021, England/PLYM-2863665/2021, England/PLYM-2863674/2021, England/PLYM-2863735/2021, England/PLYM-2863744/2021, England/PLYM-2863753/2021, England/PLYM-2863762/2021, England/PLYM-2863771/2021, England/PLYM-2863780/2021, England/PLYM-28637AE/2021, England/PLYM-28637BD/2021, England/PLYM-28637CC/2021, England/PLYM-28637DB/2021, England/PLYM-28637F9/2021, England/PLYM-2863805/2021, England/PLYM-2863832/2021, England/PLYM-28655B1/2021, England/PLYM-28655DF/2021, England/PLYM-28655EE/2021, England/PLYM-28655FD/2021, England/PLYM-2865609/2021, England/PLYM-2865618/2021, England/PLYM-2865627/2021, England/PLYM-2865636/2021, England/PLYM-2865645/2021, England/PLYM-2865654/2021, England/PLYM-2865663/2021, England/PLYM-2865672/2021, England/PLYM-2865690/2021, England/PLYM-28656AF/2021, England/PLYM-28656BE/2021, England/PLYM-28656CD/2021, England/PLYM-28656DC/2021, England/PLYM-28656EB/2021, England/PLYM-28656FA/2021, England/PLYM-2865706/2021, England/PLYM-2865715/2021, England/PLYM-2865724/2021, England/PLYM-2865733/2021, England/PLYM-2865742/2021, England/PLYM-2865751/2021, England/PLYM-2865760/2021, England/PLYM-286577F/2021, England/PLYM-286578E/2021, England/PLYM-286579D/2021, England/PLYM-28657AC/2021, England/PLYM-28657BB/2021, England/PLYM-28657CA/2021, England/PLYM-28657D9/2021, England/PLYM-28657E8/2021, England/PLYM-28657F7/2021, England/PLYM-2865803/2021, England/PLYM-2865812/2021, England/PLYM-2865821/2021, England/PLYM-2865830/2021, England/PLYM-286584F/2021, England/PLYM-286585E/2021, England/PLYM-286586D/2021, England/PLYM-286588B/2021, England/PLYM-286589A/2021, England/PLYM-28658A9/2021, England/PLYM-28658C7/2021, England/PLYM-28658D6/2021, England/PLYM-28658E5/2021, England/PLYM-28658F4/2021, England/PLYM-286591F/2021, England/PLYM-286592E/2021, England/PLYM-286593D/2021, England/PLYM-286594C/2021, England/PLYM-286595B/2021, England/PLYM-286596A/2021, England/PLYM-2865979/2021, England/PLYM-2865988/2021, England/PLYM-2865997/2021, England/PLYM-28659A6/2021, England/PLYM-28659C4/2021, England/PLYM-28659E2/2021, England/PLYM-28659F1/2021, England/PLYM-2865A0D/2021, England/PLYM-2865A1C/2021, England/PLYM-2865A2B/2021, England/PLYM-2865A3A/2021, England/PLYM-2865A49/2021, England/PLYM-2865A58/2021, England/PLYM-2865A85/2021, England/PLYM-2865A94/2021, England/PLYM-2865AA3/2021, England/PLYM-2865AB2/2021, England/PLYM-2865AC1/2021, England/PLYM-2865AD0/2021, England/PLYM-2865AEF/2021, England/PLYM-2865B0A/2021, England/PLYM-2865B19/2021, England/PLYM-2865B28/2021, England/PLYM-2865B37/2021, England/PLYM-2865B46/2021, England/PLYM-2865B55/2021, England/PLYM-2865B64/2021, England/PLYM-2865B73/2021, England/PLYM-2865B82/2021, England/PLYM-2867EE1/2021, England/PLYM-2867EF0/2021, England/PLYM-2867F0C/2021, England/PLYM-2867F1B/2021, England/PLYM-2867F2A/2021, England/PLYM-2867F39/2021, England/PLYM-2867F48/2021, England/PLYM-2867F66/2021, England/PLYM-2867F84/2021, England/PLYM-2867F93/2021, England/PLYM-2867FA2/2021, England/PLYM-2867FB1/2021, England/PLYM-2867FC0/2021, England/PLYM-2867FDF/2021, England/PLYM-2867FEE/2021, England/PLYM-2867FFD/2021, England/PLYM-2868008/2021, England/PLYM-2868017/2021, England/PLYM-2868026/2021, England/PLYM-2868035/2021, England/PLYM-2868044/2021, England/PLYM-2868053/2021, England/PLYM-2868062/2021, England/PLYM-2868071/2021, England/PLYM-286809F/2021, England/PLYM-28680BD/2021, England/PLYM-28680CC/2021, England/PLYM-28680DB/2021, England/PLYM-28680EA/2021, England/PLYM-28680F9/2021, England/PLYM-2868105/2021, England/PLYM-2868114/2021, England/PLYM-2868123/2021, England/PLYM-2868132/2021, England/PLYM-2868141/2021, England/PLYM-2868150/2021, England/PLYM-286816F/2021, England/PLYM-286817E/2021, England/PLYM-286818D/2021, England/PLYM-286819C/2021, England/PLYM-28681BA/2021, England/PLYM-28681C9/2021, England/PLYM-28681D8/2021, England/PLYM-28681E7/2021, England/PLYM-28681F6/2021, England/PLYM-2868202/2021, England/PLYM-2868211/2021, England/PLYM-286823F/2021, England/PLYM-286824E/2021, England/PLYM-286825D/2021, England/PLYM-286826C/2021, England/PLYM-286827B/2021, England/PLYM-286828A/2021, England/PLYM-2868299/2021, England/PLYM-28682A8/2021, England/PLYM-28682B7/2021, England/PLYM-28682D5/2021, England/PLYM-28682E4/2021, England/PLYM-28682F3/2021, England/PLYM-286830F/2021, England/PLYM-286831E/2021, England/PLYM-286832D/2021, England/PLYM-286833C/2021, England/PLYM-286834B/2021, England/PLYM-286835A/2021, England/PLYM-2868369/2021, England/PLYM-2868378/2021, England/PLYM-2868387/2021, England/PLYM-2868396/2021, England/PLYM-28683A5/2021, England/PLYM-28683B4/2021, England/PLYM-28683C3/2021, England/PLYM-28683D2/2021, England/PLYM-28683E1/2021, England/PLYM-28683F0/2021, England/PLYM-286840C/2021, England/PLYM-286841B/2021, England/PLYM-286842A/2021, England/PLYM-2868439/2021, England/PLYM-2868448/2021, England/PLYM-2868457/2021, England/PLYM-2868466/2021, England/PLYM-2868475/2021, England/PLYM-2868484/2021, England/PLYM-2868493/2021, England/PLYM-28684A2/2021, England/PLYM-2869C30/2021, England/PLYM-2869C4F/2021, England/PLYM-2869C5E/2021, England/PLYM-2869C6D/2021, England/PLYM-2869C7C/2021, England/PLYM-2869C8B/2021, England/PLYM-2869C9A/2021, England/PLYM-2869CB8/2021, England/PLYM-2869CE5/2021, England/PLYM-2869CF4/2021, England/PLYM-2869D00/2021, England/PLYM-2869D1F/2021, England/PLYM-2869D2E/2021, England/PLYM-2869D3D/2021, England/PLYM-2869D5B/2021, England/PLYM-2869D6A/2021, England/PLYM-2869D79/2021, England/PLYM-2869D88/2021, England/PLYM-2869D97/2021, England/PLYM-2869DA6/2021, England/PLYM-2869DB5/2021, England/PLYM-2869DC4/2021, England/PLYM-2869DD3/2021, England/PLYM-2869DE2/2021, England/PLYM-2869E0D/2021, England/PLYM-2869E1C/2021, England/PLYM-2869E3A/2021, England/PLYM-2869E49/2021, England/PLYM-2869E58/2021, England/PLYM-2869E67/2021, England/PLYM-2869E76/2021, England/PLYM-2869E85/2021, England/PLYM-2869E94/2021, England/PLYM-2869EA3/2021, England/PLYM-2869EB2/2021, England/PLYM-2869EC1/2021, England/PLYM-2869ED0/2021, England/PLYM-2869EEF/2021, England/PLYM-2869EFE/2021, England/PLYM-2869F19/2021, England/PLYM-2869F28/2021, England/PLYM-2869F37/2021, England/PLYM-2869F46/2021, England/PLYM-2869F55/2021, England/PLYM-2869F73/2021, England/PLYM-2869F82/2021, England/PLYM-2869F91/2021, England/PLYM-2869FA0/2021, England/PLYM-2869FBF/2021, England/PLYM-2869FDD/2021, England/PLYM-2869FFB/2021, England/PLYM-286A006/2021, England/PLYM-286A015/2021, England/PLYM-286A024/2021, England/PLYM-286A033/2021, England/PLYM-286A042/2021, England/PLYM-286A051/2021, England/PLYM-286A060/2021, England/PLYM-286A07F/2021, England/PLYM-286A09D/2021, England/PLYM-286A0BB/2021, England/PLYM-286A0CA/2021, England/PLYM-286A0E8/2021, England/PLYM-286A0F7/2021, England/PLYM-286A112/2021, England/PLYM-286A121/2021, England/PLYM-286A130/2021, England/PLYM-286A14F/2021, England/PLYM-286A15E/2021, England/PLYM-286A16D/2021, England/PLYM-286A18B/2021, England/PLYM-286A19A/2021, England/PLYM-286A1A9/2021, England/PLYM-286A1B8/2021, England/PLYM-286A1C7/2021, England/PLYM-286A1E5/2021, England/PLYM-286A1F4/2021, England/PLYM-286A200/2021, England/PLYM-286A7A7/2021, England/PLYM-286A7B6/2021, England/PLYM-286A7C5/2021, England/PLYM-286A7D4/2021, England/PLYM-286A7E3/2021, England/PLYM-286BF71/2021, England/PLYM-286BF80/2021, England/PLYM-286BF9F/2021, England/PLYM-286BFAE/2021, England/PLYM-286BFBD/2021, England/PLYM-286BFCC/2021, England/PLYM-286BFDB/2021, England/PLYM-286BFEA/2021, England/PLYM-286BFF9/2021, England/PLYM-286C013/2021, England/PLYM-286C022/2021, England/PLYM-286C031/2021, England/PLYM-286C05F/2021, England/PLYM-286C06E/2021, England/PLYM-286C07D/2021, England/PLYM-286C09B/2021, England/PLYM-286C0AA/2021, England/PLYM-286C0B9/2021, England/PLYM-286C0C8/2021, England/PLYM-286C0D7/2021, England/PLYM-286C0E6/2021, England/PLYM-286C0F5/2021, England/PLYM-286C101/2021, England/PLYM-286C110/2021, England/PLYM-286C12F/2021, England/PLYM-286C13E/2021, England/PLYM-286C14D/2021, England/PLYM-286C16B/2021, England/PLYM-286C189/2021, England/PLYM-286C198/2021, England/PLYM-286C1A7/2021, England/PLYM-286C1C5/2021, England/PLYM-286C1D4/2021, England/PLYM-286C1F2/2021, England/PLYM-286C20E/2021, England/PLYM-286C21D/2021, England/PLYM-286C22C/2021, England/PLYM-286C23B/2021, England/PLYM-286C24A/2021, England/PLYM-286C259/2021, England/PLYM-286C268/2021, England/PLYM-286C277/2021, England/PLYM-286C286/2021, England/PLYM-286C295/2021, England/PLYM-286C2A4/2021, England/PLYM-286C2B3/2021, England/PLYM-286C2C2/2021, England/PLYM-286C2D1/2021, England/PLYM-286C2FF/2021, England/PLYM-286C30B/2021, England/PLYM-286C31A/2021, England/PLYM-286C329/2021, England/PLYM-286C338/2021, England/PLYM-286C347/2021, England/PLYM-286C356/2021, England/PLYM-286C365/2021, England/PLYM-286C374/2021, England/PLYM-286C383/2021, England/PLYM-286C3A1/2021, England/PLYM-286C3B0/2021, England/PLYM-286C3CF/2021, England/PLYM-286C3DE/2021, England/PLYM-286C3FC/2021, England/PLYM-286C408/2021, England/PLYM-286C417/2021, England/PLYM-286C435/2021, England/PLYM-286C444/2021, England/PLYM-286C453/2021, England/PLYM-286C462/2021, England/PLYM-286C471/2021, England/PLYM-286C480/2021, England/PLYM-286C49F/2021, England/PLYM-286C4AE/2021, England/PLYM-286C4BD/2021, England/PLYM-286C4CC/2021, England/PLYM-286C4DB/2021, England/PLYM-286C4EA/2021, England/PLYM-286C4F9/2021, England/PLYM-286C505/2021, England/PLYM-286C514/2021, England/PLYM-286C523/2021, England/PLYM-286C532/2021, England/PLYM-286C541/2021, England/PLYM-286C550/2021, England/PLYM-286C56F/2021, England/PLYM-286C57E/2021, England/PLYM-286C58D/2021, England/PLYM-286C59C/2021, England/PLYM-286C5AB/2021, England/PLYM-286C5BA/2021, England/PLYM-286C5C9/2021, England/PLYM-286C5E7/2021, England/PLYM-286C5F6/2021, England/PLYM-286C602/2021, England/PLYM-286C611/2021, England/PLYM-286C620/2021, England/PLYM-286C63F/2021, England/PLYM-286C64E/2021, England/PLYM-286C65D/2021, England/PLYM-286C699/2021, England/PLYM-286C6A8/2021, England/PLYM-286C6B7/2021, England/PLYM-286C6C6/2021, England/PLYM-286C6D5/2021, England/PLYM-286C6F3/2021, England/PLYM-286C70F/2021, England/PLYM-286C71E/2021, England/PLYM-286C72D/2021, England/PLYM-286C73C/2021, England/PLYM-286C74B/2021, England/PLYM-286C75A/2021, England/PLYM-286C769/2021, England/PLYM-286C778/2021, England/PLYM-286C787/2021, England/PLYM-286C796/2021, England/PLYM-286C7A5/2021, England/PLYM-286C7B4/2021, England/PLYM-286C7C3/2021, England/PLYM-286C7D2/2021, England/PLYM-286C7E1/2021, England/PLYM-286C7F0/2021, England/PLYM-286C80C/2021, England/PLYM-286C81B/2021, England/PLYM-286C82A/2021, England/PLYM-286C839/2021, England/PLYM-286C848/2021, England/PLYM-286C866/2021, England/PLYM-286C884/2021, England/PLYM-286C893/2021, England/PLYM-286C8A2/2021, England/PLYM-286C8B1/2021, England/PLYM-286C8C0/2021, England/PLYM-286C8DF/2021, England/PLYM-286C8EE/2021, England/PLYM-286C8FD/2021, England/PLYM-286C909/2021, England/PLYM-286C918/2021, England/PLYM-286C927/2021, England/PLYM-286C936/2021, England/PLYM-286C945/2021, England/PLYM-286C972/2021, England/PLYM-286C981/2021, England/PLYM-286C990/2021, England/PLYM-286C9AF/2021, England/PLYM-286C9CD/2021, England/PLYM-286C9DC/2021, England/PLYM-286C9EB/2021, England/PLYM-286C9FA/2021, England/PLYM-286CA06/2021, England/PLYM-286CA15/2021, England/PLYM-286CA24/2021, England/PLYM-286CA33/2021, England/PLYM-286CA42/2021, England/PLYM-286CA51/2021, England/PLYM-286CA60/2021, England/PLYM-286CA7F/2021, England/PLYM-286CA8E/2021, England/PLYM-286CA9D/2021, England/PLYM-286CAAC/2021, England/PLYM-286CABB/2021, England/PLYM-286CACA/2021, England/PLYM-286CAE8/2021, England/PLYM-286CAF7/2021, England/PLYM-286CB03/2021, England/PLYM-286CB12/2021, England/PLYM-286CB21/2021, England/PLYM-286EE71/2021, England/PLYM-286EE80/2021, England/PLYM-286EE9F/2021, England/PLYM-286EEAE/2021, England/PLYM-286EEBD/2021, England/PLYM-286EECC/2021, England/PLYM-286EEDB/2021, England/PLYM-286EEEA/2021, England/PLYM-286EEF9/2021, England/PLYM-286EF05/2021, England/PLYM-286EF14/2021, England/PLYM-286EF23/2021, England/PLYM-286EF32/2021, England/PLYM-286EF41/2021, England/PLYM-286EF50/2021, England/PLYM-286EF6F/2021, England/PLYM-286EF7E/2021, England/PLYM-286EF8D/2021, England/PLYM-286EF9C/2021, England/PLYM-286EFAB/2021, England/PLYM-286EFBA/2021, England/PLYM-286EFC9/2021, England/PLYM-286EFD8/2021, England/PLYM-286EFE7/2021, England/PLYM-286EFF6/2021, England/PLYM-286F001/2021, England/PLYM-286F010/2021, England/PLYM-286F02F/2021, England/PLYM-286F03E/2021, England/PLYM-286F04D/2021, England/PLYM-286F05C/2021, England/PLYM-286F06B/2021, England/PLYM-286F07A/2021, England/PLYM-286F089/2021, England/PLYM-286F098/2021, England/PLYM-286F0A7/2021, England/PLYM-286F0B6/2021, England/PLYM-286F0C5/2021, England/PLYM-286F0D4/2021, England/PLYM-286F0E3/2021, England/PLYM-286F0F2/2021, England/PLYM-286F10E/2021, England/PLYM-286F11D/2021, England/PLYM-286F12C/2021, England/PLYM-286F13B/2021, England/PLYM-286F14A/2021, England/PLYM-286F159/2021, England/PLYM-286F168/2021, England/PLYM-286F177/2021, England/PLYM-286F186/2021, England/PLYM-286F195/2021, England/PLYM-286F1A4/2021, England/PLYM-286F1B3/2021, England/PLYM-286F1C2/2021, England/PLYM-286F1D1/2021, England/PLYM-286F1E0/2021, England/PLYM-286F1FF/2021, England/PLYM-286F20B/2021, England/PLYM-286F21A/2021, England/PLYM-286F229/2021, England/PLYM-286F238/2021, England/PLYM-286F247/2021, England/PLYM-286F256/2021, England/PLYM-286F265/2021, England/PLYM-286F274/2021, England/PLYM-286F283/2021, England/PLYM-286F292/2021, England/PLYM-286F2A1/2021, England/PLYM-286F2B0/2021, England/PLYM-286F2DE/2021, England/PLYM-286F2ED/2021, England/PLYM-286F2FC/2021, England/PLYM-286F308/2021, England/PLYM-286F317/2021, England/PLYM-286F326/2021, England/PLYM-286F335/2021, England/PLYM-286F344/2021, England/PLYM-286F353/2021, England/PLYM-286F371/2021, England/PLYM-286F380/2021, England/PLYM-286F39F/2021, England/PLYM-286F3AE/2021, England/PLYM-286F3BD/2021, England/PLYM-286F3DB/2021, England/PLYM-286F3EA/2021, England/PLYM-286F3F9/2021, England/PLYM-286F405/2021, England/PLYM-286F423/2021, England/PLYM-286F432/2021, England/PLYM-286F441/2021, England/PLYM-2870BEE/2021, England/PLYM-2870BFD/2021, England/PLYM-2870C09/2021, England/PLYM-2870C18/2021, England/PLYM-2870C27/2021, England/PLYM-2870C36/2021, England/PLYM-2870C45/2021, England/PLYM-2870C54/2021, England/PLYM-2870C63/2021, England/PLYM-2870C72/2021, England/PLYM-2870C81/2021, England/PLYM-2870C90/2021, England/PLYM-2870CAF/2021, England/PLYM-2870CCD/2021, England/PLYM-2870CDC/2021, England/PLYM-2870CEB/2021, England/PLYM-2870CFA/2021, England/PLYM-2870D06/2021, England/PLYM-2870D15/2021, England/PLYM-2870D24/2021, England/PLYM-2870D33/2021, England/PLYM-2870D42/2021, England/PLYM-2870D51/2021, England/PLYM-2870D60/2021, England/PLYM-2870D7F/2021, England/PLYM-2870D8E/2021, England/PLYM-2870D9D/2021, England/PLYM-2870DAC/2021, England/PLYM-2870DBB/2021, England/PLYM-2870DCA/2021, England/PLYM-2870DD9/2021, England/PLYM-2870DE8/2021, England/PLYM-2870DF7/2021, England/PLYM-2870E21/2021, England/PLYM-2870E30/2021, England/PLYM-2870E4F/2021, England/PLYM-2870E5E/2021, England/PLYM-2870E6D/2021, England/PLYM-2870E7C/2021, England/PLYM-2870E8B/2021, England/PLYM-2870E9A/2021, England/PLYM-2870EA9/2021, England/PLYM-2870EB8/2021, England/PLYM-2870EC7/2021, England/PLYM-2870ED6/2021, England/PLYM-2870EE5/2021, England/PLYM-2870EF4/2021, England/PLYM-2870F00/2021, England/PLYM-2870F1F/2021, England/PLYM-2870F2E/2021, England/PLYM-2870F5B/2021, England/PLYM-2870F6A/2021, England/PLYM-2870F79/2021, England/PLYM-2870F88/2021, England/PLYM-2870F97/2021, England/PLYM-2870FA6/2021, England/PLYM-2870FB5/2021, England/PLYM-2870FC4/2021, England/PLYM-2870FD3/2021, England/PLYM-2870FE2/2021, England/PLYM-2870FF1/2021, England/PLYM-287100C/2021, England/PLYM-287101B/2021, England/PLYM-287102A/2021, England/PLYM-2871039/2021, England/PLYM-2871048/2021, England/PLYM-2871057/2021, England/PLYM-2871066/2021, England/PLYM-2871075/2021, England/PLYM-2871084/2021, England/PLYM-2871093/2021, England/PLYM-28710A2/2021, England/PLYM-28710B1/2021, England/PLYM-28710C0/2021, England/PLYM-28710DF/2021, England/PLYM-28710EE/2021, England/PLYM-28710FD/2021, England/PLYM-2871109/2021, England/PLYM-2871118/2021, England/PLYM-2871127/2021, England/PLYM-2871136/2021, England/PLYM-2871145/2021, England/PLYM-2871154/2021, England/PLYM-2871163/2021, England/PLYM-2871172/2021, England/PLYM-2871181/2021, England/PLYM-2871190/2021, England/PLYM-28711AF/2021, England/PLYM-287F639/2021, England/PLYM-287F648/2021, England/PLYM-287F657/2021, England/PLYM-287F666/2021, England/PLYM-287F675/2021, England/PLYM-287F684/2021, England/PLYM-287F693/2021, England/PLYM-287F6A2/2021, England/PLYM-287F6B1/2021, England/PLYM-287F6C0/2021, England/PLYM-287F6DF/2021, England/PLYM-287F6EE/2021, England/PLYM-287F6FD/2021, England/PLYM-287F709/2021, England/PLYM-287F718/2021, England/PLYM-287F736/2021, England/PLYM-287F745/2021, England/PLYM-287F754/2021, England/PLYM-287F763/2021, England/PLYM-287F772/2021, England/PLYM-287F781/2021, England/PLYM-287F790/2021, England/PLYM-287F7AF/2021, England/PLYM-287F7BE/2021, England/PLYM-287F7CD/2021, England/PLYM-287F7EB/2021, England/PLYM-287F7FA/2021, England/PLYM-287F806/2021, England/PLYM-287F815/2021, England/PLYM-287F824/2021, England/PLYM-287F833/2021, England/PLYM-287F842/2021, England/PLYM-287F851/2021, England/PLYM-287F860/2021, England/PLYM-287F87F/2021, England/PLYM-287F88E/2021, England/PLYM-287F89D/2021, England/PLYM-287F8AC/2021, England/PLYM-287F8BB/2021, England/PLYM-287F8CA/2021, England/PLYM-287F8D9/2021, England/PLYM-287F8E8/2021, England/PLYM-287F8F7/2021, England/PLYM-287F903/2021, England/PLYM-287F912/2021, England/PLYM-287F921/2021, England/PLYM-287F930/2021, England/PLYM-287F94F/2021, England/PLYM-287F95E/2021, England/PLYM-287F96D/2021, England/PLYM-287F97C/2021, England/PLYM-287F98B/2021, England/PLYM-287F99A/2021, England/PLYM-287F9A9/2021, England/PLYM-287F9B8/2021, England/PLYM-287F9C7/2021, England/PLYM-287F9D6/2021, England/PLYM-287F9E5/2021, England/PLYM-287F9F4/2021, England/PLYM-287FA00/2021, England/PLYM-287FA1F/2021, England/PLYM-287FA2E/2021, England/PLYM-287FA3D/2021, England/PLYM-287FA4C/2021, England/PLYM-287FA5B/2021, England/PLYM-287FA6A/2021, England/PLYM-287FA79/2021, England/PLYM-287FA97/2021, England/PLYM-287FAA6/2021, England/PLYM-287FAB5/2021, England/PLYM-287FAC4/2021, England/PLYM-287FAD3/2021, England/PLYM-287FAE2/2021, England/PLYM-287FAF1/2021, England/PLYM-287FB0D/2021, England/PLYM-287FB1C/2021, England/PLYM-287FB2B/2021, England/PLYM-287FB3A/2021, England/PLYM-287FB49/2021, England/PLYM-287FB58/2021, England/PLYM-287FB67/2021, England/PLYM-287FB76/2021, England/PLYM-287FB85/2021, England/PLYM-287FB94/2021, England/PLYM-287FBA3/2021, England/PLYM-287FBB2/2021, England/PLYM-287FBC1/2021, England/PLYM-287FBD0/2021, England/PLYM-287FBEF/2021, England/PLYM-287FBFE/2021, England/PLYM-287FC0A/2021, England/PLYM-2881397/2021, England/PLYM-28813A6/2021, England/PLYM-28813B5/2021, England/PLYM-28813C4/2021, England/PLYM-28813D3/2021, England/PLYM-28813E2/2021, England/PLYM-28813F1/2021, England/PLYM-288140D/2021, England/PLYM-288141C/2021, England/PLYM-288142B/2021, England/PLYM-2881449/2021, England/PLYM-2881458/2021, England/PLYM-2881467/2021, England/PLYM-2881476/2021, England/PLYM-2881485/2021, England/PLYM-28814A3/2021, England/PLYM-28814B2/2021, England/PLYM-28814C1/2021, England/PLYM-28814D0/2021, England/PLYM-28814EF/2021, England/PLYM-28814FE/2021, England/PLYM-288150A/2021, England/PLYM-2881519/2021, England/PLYM-2881537/2021, England/PLYM-2881546/2021, England/PLYM-2881555/2021, England/PLYM-2881564/2021, England/PLYM-2881573/2021, England/PLYM-2881582/2021, England/PLYM-2881591/2021, England/PLYM-28815A0/2021, England/PLYM-28815BF/2021, England/PLYM-28815CE/2021, England/PLYM-28815DD/2021, England/PLYM-28815EC/2021, England/PLYM-28815FB/2021, England/PLYM-2881607/2021, England/PLYM-2881616/2021, England/PLYM-2881625/2021, England/PLYM-2881634/2021, England/PLYM-2881643/2021, England/PLYM-2881652/2021, England/PLYM-2881661/2021, England/PLYM-2881670/2021, England/PLYM-288168F/2021, England/PLYM-288169E/2021, England/PLYM-28816AD/2021, England/PLYM-28816BC/2021, England/PLYM-28816CB/2021, England/PLYM-28816DA/2021, England/PLYM-28816E9/2021, England/PLYM-28816F8/2021, England/PLYM-2881713/2021, England/PLYM-2881722/2021, England/PLYM-2881740/2021, England/PLYM-288177D/2021, England/PLYM-288178C/2021, England/PLYM-288179B/2021, England/PLYM-28817AA/2021, England/PLYM-28817B9/2021, England/PLYM-28817C8/2021, England/PLYM-28817D7/2021, England/PLYM-28817E6/2021, England/PLYM-28817F5/2021, England/PLYM-2881810/2021, England/PLYM-288182F/2021, England/PLYM-288183E/2021, England/PLYM-288185C/2021, England/PLYM-288186B/2021, England/PLYM-288187A/2021, England/PLYM-2881898/2021, England/PLYM-28818A7/2021, England/PLYM-28818B6/2021, England/PLYM-28818C5/2021, England/PLYM-28818D4/2021, England/PLYM-28818F2/2021, England/PLYM-288190E/2021, England/PLYM-288191D/2021, England/PLYM-288193B/2021, England/PLYM-288194A/2021, England/PLYM-2881959/2021, England/PLYM-2881968/2021, England/PLYM-2883104/2021, England/PLYM-2883113/2021, England/PLYM-2883122/2021, England/PLYM-2883131/2021, England/PLYM-2883140/2021, England/PLYM-288315F/2021, England/PLYM-288316E/2021, England/PLYM-288318C/2021, England/PLYM-288319B/2021, England/PLYM-28831AA/2021, England/PLYM-28831B9/2021, England/PLYM-28831C8/2021, England/PLYM-28831D7/2021, England/PLYM-28831E6/2021, England/PLYM-28831F5/2021, England/PLYM-2883201/2021, England/PLYM-2883210/2021, England/PLYM-288322F/2021, England/PLYM-288324D/2021, England/PLYM-288325C/2021, England/PLYM-288326B/2021, England/PLYM-288327A/2021, England/PLYM-2883289/2021, England/PLYM-2883298/2021, England/PLYM-28832A7/2021, England/PLYM-28832B6/2021, England/PLYM-28832C5/2021, England/PLYM-28832D4/2021, England/PLYM-28832E3/2021, England/PLYM-28832F2/2021, England/PLYM-288330E/2021, England/PLYM-288331D/2021, England/PLYM-288332C/2021, England/PLYM-288333B/2021, England/PLYM-288334A/2021, England/PLYM-2883359/2021, England/PLYM-2883368/2021, England/PLYM-2883377/2021, England/PLYM-2883386/2021, England/PLYM-2883395/2021, England/PLYM-28833A4/2021, England/PLYM-28833C2/2021, England/PLYM-28833D1/2021, England/PLYM-28833E0/2021, England/PLYM-28833FF/2021, England/PLYM-288340B/2021, England/PLYM-288341A/2021, England/PLYM-2883429/2021, England/PLYM-2883438/2021, England/PLYM-2883447/2021, England/PLYM-2883456/2021, England/PLYM-2883465/2021, England/PLYM-2883474/2021, England/PLYM-2883483/2021, England/PLYM-2883492/2021, England/PLYM-28834A1/2021, England/PLYM-28834CF/2021, England/PLYM-28834DE/2021, England/PLYM-28834FC/2021, England/PLYM-2883508/2021, England/PLYM-2883517/2021, England/PLYM-2883526/2021, England/PLYM-2883535/2021, England/PLYM-2883544/2021, England/PLYM-2883553/2021, England/PLYM-2883562/2021, England/PLYM-2883571/2021, England/PLYM-288359F/2021, England/PLYM-28835AE/2021, England/PLYM-28835BD/2021, England/PLYM-28835CC/2021, England/PLYM-28835DB/2021, England/PLYM-28835EA/2021, England/PLYM-28835F9/2021, England/PLYM-2883605/2021, England/PLYM-2883632/2021, England/PLYM-2883641/2021, England/PLYM-2883650/2021, England/PLYM-288366F/2021, England/PLYM-288367E/2021, England/PLYM-288368D/2021, England/PLYM-288369C/2021, England/PLYM-28836AB/2021, England/PLYM-28836BA/2021, England/PLYM-28836C9/2021, England/PLYM-2885436/2021, England/PLYM-2885445/2021, England/PLYM-2885454/2021, England/PLYM-2885463/2021, England/PLYM-2885472/2021, England/PLYM-2885481/2021, England/PLYM-28854AF/2021, England/PLYM-28854BE/2021, England/PLYM-28854CD/2021, England/PLYM-28854DC/2021, England/PLYM-28854EB/2021, England/PLYM-28854FA/2021, England/PLYM-2885506/2021, England/PLYM-2885515/2021, England/PLYM-2885524/2021, England/PLYM-2885533/2021, England/PLYM-2885542/2021, England/PLYM-2885560/2021, England/PLYM-288557F/2021, England/PLYM-288558E/2021, England/PLYM-28855AC/2021, England/PLYM-28855BB/2021, England/PLYM-28855CA/2021, England/PLYM-28855D9/2021, England/PLYM-28855E8/2021, England/PLYM-28855F7/2021, England/PLYM-2885603/2021, England/PLYM-2885612/2021, England/PLYM-2885621/2021, England/PLYM-2885630/2021, England/PLYM-288564F/2021, England/PLYM-288565E/2021, England/PLYM-288568B/2021, England/PLYM-288569A/2021, England/PLYM-28856A9/2021, England/PLYM-28856B8/2021, England/PLYM-28856C7/2021, England/PLYM-28856D6/2021, England/PLYM-28856E5/2021, England/PLYM-28856F4/2021, England/PLYM-2885700/2021, England/PLYM-288571F/2021, England/PLYM-288572E/2021, England/PLYM-288573D/2021, England/PLYM-288574C/2021, England/PLYM-288575B/2021, England/PLYM-288576A/2021, England/PLYM-2885779/2021, England/PLYM-2885788/2021, England/PLYM-2885797/2021, England/PLYM-28857A6/2021, England/PLYM-28857B5/2021, England/PLYM-28857C4/2021, England/PLYM-28857D3/2021, England/PLYM-28857E2/2021, England/PLYM-28857F1/2021, England/PLYM-288580D/2021, England/PLYM-288581C/2021, England/PLYM-288582B/2021, England/PLYM-288583A/2021, England/PLYM-2885849/2021, England/PLYM-2885858/2021, England/PLYM-2885867/2021, England/PLYM-2885876/2021, England/PLYM-2885885/2021, England/PLYM-2885894/2021, England/PLYM-28858A3/2021, England/PLYM-28858B2/2021, England/PLYM-28858C1/2021, England/PLYM-28858D0/2021, England/PLYM-28858EF/2021, England/PLYM-28858FE/2021, England/PLYM-288590A/2021, England/PLYM-2885919/2021, England/PLYM-2885937/2021, England/PLYM-2885946/2021, England/PLYM-2885964/2021, England/PLYM-2885973/2021, England/PLYM-2885982/2021, England/PLYM-2885991/2021, England/PLYM-28859A0/2021, England/PLYM-28859BF/2021, England/PLYM-28859CE/2021, England/PLYM-28859DD/2021, England/PLYM-28859EC/2021, England/PLYM-2885A07/2021, England/PLYM-28861C5/2021, England/PLYM-28861E3/2021, England/PLYM-28861F2/2021, England/PLYM-288620E/2021, England/PLYM-288621D/2021, England/PLYM-288623B/2021, England/PLYM-288624A/2021, England/PLYM-2886259/2021, England/PLYM-2886268/2021, England/PLYM-2886277/2021, England/PLYM-2886286/2021, England/PLYM-2886295/2021, England/PLYM-28862A4/2021, England/PLYM-28862B3/2021, England/PLYM-28862D1/2021, England/PLYM-28862E0/2021, England/PLYM-28862FF/2021, England/PLYM-288630B/2021, England/PLYM-288631A/2021, England/PLYM-2886329/2021, England/PLYM-2886338/2021, England/PLYM-2886347/2021, England/PLYM-2886356/2021, England/PLYM-2886365/2021, England/PLYM-2886383/2021, England/PLYM-2886392/2021, England/PLYM-28863A1/2021, England/PLYM-28863B0/2021, England/PLYM-28863CF/2021, England/PLYM-28863DE/2021, England/PLYM-28863ED/2021, England/PLYM-28863FC/2021, England/PLYM-2886408/2021, England/PLYM-2886417/2021, England/PLYM-2886426/2021, England/PLYM-2886435/2021, England/PLYM-2886444/2021, England/PLYM-2886453/2021, England/PLYM-2886462/2021, England/PLYM-2886471/2021, England/PLYM-2886480/2021, England/PLYM-288649F/2021, England/PLYM-28864AE/2021, England/PLYM-28864DB/2021, England/PLYM-28864EA/2021, England/PLYM-28864F9/2021, England/PLYM-2886505/2021, England/PLYM-2886514/2021, England/PLYM-2886532/2021, England/PLYM-2886541/2021, England/PLYM-2886550/2021, England/PLYM-288656F/2021, England/PLYM-288657E/2021, England/PLYM-288658D/2021, England/PLYM-288659C/2021, England/PLYM-28865AB/2021, England/PLYM-28865BA/2021, England/PLYM-28865C9/2021, England/PLYM-2887197/2021, England/PLYM-28871B5/2021, England/PLYM-28871D3/2021, England/PLYM-28871F1/2021, England/PLYM-288720D/2021, England/PLYM-288722B/2021, England/PLYM-288723A/2021, England/PLYM-2887249/2021, England/PLYM-2887267/2021, England/PLYM-2887276/2021, England/PLYM-2887285/2021, England/PLYM-2887294/2021, England/PLYM-28872A3/2021, England/PLYM-28872B2/2021, England/PLYM-28872D0/2021, England/PLYM-28872EF/2021, England/PLYM-28872FE/2021, England/PLYM-288730A/2021, England/PLYM-2887328/2021, England/PLYM-2887337/2021, England/PLYM-2887355/2021, England/PLYM-2887364/2021, England/PLYM-2887373/2021, England/PLYM-2887382/2021, England/PLYM-2887391/2021, England/PLYM-28873A0/2021, England/PLYM-28873BF/2021, England/PLYM-28873CE/2021, England/PLYM-28873DD/2021, England/PLYM-28873EC/2021, England/PLYM-28873FB/2021, England/PLYM-2887407/2021, England/PLYM-2887416/2021, England/PLYM-2887425/2021, England/PLYM-2887434/2021, England/PLYM-2887452/2021, England/PLYM-2887461/2021, England/PLYM-2887470/2021, England/PLYM-288748F/2021, England/PLYM-288749E/2021, England/PLYM-28874AD/2021, England/PLYM-28874BC/2021, England/PLYM-28874CB/2021, England/PLYM-28874E9/2021, England/PLYM-28874F8/2021, England/PLYM-2887504/2021, England/PLYM-2887522/2021, England/PLYM-2887531/2021, England/PLYM-2887540/2021, England/PLYM-288755F/2021, England/PLYM-288756E/2021, England/PLYM-288757D/2021, England/PLYM-288758C/2021, England/PLYM-28875AA/2021, England/PLYM-28875B9/2021, England/PLYM-28875D7/2021, England/PLYM-28875E6/2021, England/PLYM-28875F5/2021, England/PLYM-2887601/2021, England/PLYM-288762F/2021, England/PLYM-288763E/2021, England/PLYM-288764D/2021, England/PLYM-288766B/2021, England/PLYM-288767A/2021, England/PLYM-2887689/2021, England/PLYM-2887698/2021, England/PLYM-28876A7/2021, England/PLYM-28876B6/2021, England/PLYM-28876C5/2021, England/PLYM-28876D4/2021, England/PLYM-28876E3/2021, England/PLYM-288770E/2021, England/PLYM-288771D/2021, England/PLYM-288772C/2021, England/PLYM-288773B/2021, England/PLYM-288774A/2021, England/PLYM-2887759/2021, England/PLYM-2887777/2021, England/PLYM-2887786/2021, England/PLYM-2887795/2021, England/PLYM-28877A4/2021, England/PLYM-28877B3/2021, England/PLYM-28877C2/2021, England/PLYM-28877D1/2021, England/PLYM-28877E0/2021, England/PLYM-28877FF/2021, England/PLYM-288780B/2021, England/PLYM-288781A/2021, England/PLYM-2887829/2021, England/PLYM-2887838/2021, England/PLYM-2887847/2021, England/PLYM-2887856/2021, England/PLYM-2887865/2021, England/PLYM-2887883/2021, England/PLYM-28878A1/2021, England/PLYM-28878B0/2021, England/PLYM-28878CF/2021, England/PLYM-28878DE/2021, England/PLYM-28878ED/2021, England/PLYM-28878FC/2021, England/PLYM-2887908/2021, England/PLYM-2887917/2021, England/PLYM-2887926/2021, England/PLYM-2887935/2021, England/PLYM-2887944/2021, England/PLYM-2887953/2021, England/PLYM-2887962/2021, England/PLYM-2887980/2021, England/PLYM-288799F/2021, England/PLYM-28879AE/2021, England/PLYM-28879BD/2021, England/PLYM-28879CC/2021, England/PLYM-28879DB/2021, England/PLYM-28879EA/2021, England/PLYM-28879F9/2021, England/PLYM-2887A05/2021, England/PLYM-2887A23/2021, England/PLYM-2887A41/2021, England/PLYM-2887A50/2021, England/PLYM-2887A6F/2021, England/PLYM-2887A8D/2021, England/PLYM-2887A9C/2021, England/PLYM-2887AAB/2021, England/PLYM-2887AC9/2021, England/PLYM-2887AE7/2021, England/PLYM-2887AF6/2021, England/PLYM-2887B02/2021, England/PLYM-2887B11/2021, England/PLYM-2887B20/2021, England/PLYM-2887B3F/2021, England/PLYM-2887B4E/2021, England/PLYM-2887B5D/2021, England/PLYM-2887B6C/2021, England/PLYM-2887B8A/2021, England/PLYM-2887B99/2021, England/PLYM-2887BA8/2021, England/PLYM-2887BB7/2021, England/PLYM-2887BC6/2021, England/PLYM-2887BD5/2021, England/PLYM-2887BE4/2021, England/PLYM-2887BF3/2021, England/PLYM-2887C0F/2021, England/PLYM-2887C1E/2021, England/PLYM-2887C2D/2021, England/PLYM-2887C3C/2021, England/PLYM-2887C4B/2021, England/PLYM-2887C5A/2021, England/PLYM-2887C78/2021, England/PLYM-2887C87/2021, England/PLYM-2887C96/2021, England/PLYM-2887CA5/2021, England/PLYM-2887CB4/2021, England/PLYM-2887CC3/2021, England/PLYM-2887CD2/2021, England/PLYM-2887CE1/2021, England/PLYM-2887CF0/2021, England/PLYM-2887D0C/2021, England/PLYM-2887D1B/2021, England/PLYM-2887D2A/2021, England/PLYM-2887D39/2021, England/PLYM-2887D48/2021, England/PLYM-28894D8/2021, England/PLYM-28894E7/2021, England/PLYM-28894F6/2021, England/PLYM-2889502/2021, England/PLYM-2889511/2021, England/PLYM-2889520/2021, England/PLYM-288953F/2021, England/PLYM-288954E/2021, England/PLYM-288955D/2021, England/PLYM-288956C/2021, England/PLYM-288957B/2021, England/PLYM-288958A/2021, England/PLYM-2889599/2021, England/PLYM-28895A8/2021, England/PLYM-28895B7/2021, England/PLYM-28895C6/2021, England/PLYM-28895D5/2021, England/PLYM-28895E4/2021, England/PLYM-28895F3/2021, England/PLYM-288960F/2021, England/PLYM-288961E/2021, England/PLYM-288962D/2021, England/PLYM-288963C/2021, England/PLYM-288964B/2021, England/PLYM-288965A/2021, England/PLYM-2889669/2021, England/PLYM-2889678/2021, England/PLYM-2889696/2021, England/PLYM-28896A5/2021, England/PLYM-28896B4/2021, England/PLYM-28896C3/2021, England/PLYM-28896D2/2021, England/PLYM-28896E1/2021, England/PLYM-28896F0/2021, England/PLYM-288970C/2021, England/PLYM-288971B/2021, England/PLYM-288972A/2021, England/PLYM-2889739/2021, England/PLYM-2889748/2021, England/PLYM-2889757/2021, England/PLYM-2889766/2021, England/PLYM-2889775/2021, England/PLYM-2889784/2021, England/PLYM-2889793/2021, England/PLYM-28897A2/2021, England/PLYM-28897B1/2021, England/PLYM-28897C0/2021, England/PLYM-28897DF/2021, England/PLYM-28897EE/2021, England/PLYM-28897FD/2021, England/PLYM-2889809/2021, England/PLYM-2889818/2021, England/PLYM-2889827/2021, England/PLYM-2889836/2021, England/PLYM-2889845/2021, England/PLYM-2889854/2021, England/PLYM-2889863/2021, England/PLYM-2889872/2021, England/PLYM-2889881/2021, England/PLYM-2889890/2021, England/PLYM-28898AF/2021, England/PLYM-28898BE/2021, England/PLYM-28898CD/2021, England/PLYM-28898DC/2021, England/PLYM-28898EB/2021, England/PLYM-28898FA/2021, England/PLYM-2889906/2021, England/PLYM-2889915/2021, England/PLYM-2889924/2021, England/PLYM-2889942/2021, England/PLYM-2889951/2021, England/PLYM-2889960/2021, England/PLYM-288997F/2021, England/PLYM-288999D/2021, England/PLYM-28899AC/2021, England/PLYM-28899BB/2021, England/PLYM-28899CA/2021, England/PLYM-28899D9/2021, England/PLYM-28899E8/2021, England/PLYM-28899F7/2021, England/PLYM-2889A03/2021, England/PLYM-2889A12/2021, England/PLYM-2889A21/2021, England/PLYM-2889A30/2021, England/PLYM-2889A4F/2021, England/PLYM-2889A5E/2021, England/PLYM-2889A6D/2021, England/PLYM-2889A7C/2021, England/PLYM-2889A8B/2021, England/PLYM-2889A9A/2021, England/PLYM-2889AA9/2021, England/PLYM-2889AB8/2021, England/PLYM-2889AC7/2021, England/PLYM-2889AD6/2021, England/PLYM-2889AE5/2021, England/PLYM-2889AF4/2021, England/PLYM-2889B1F/2021, England/PLYM-2889B2E/2021, England/PLYM-2889B3D/2021, England/PLYM-2889B4C/2021, England/PLYM-2889B5B/2021, England/PLYM-2889B6A/2021, England/PLYM-2889B79/2021, England/PLYM-2889B88/2021, England/PLYM-2889B97/2021, England/PLYM-2889BA6/2021, England/PLYM-2889BB5/2021, England/PLYM-2889BC4/2021, England/PLYM-2889BD3/2021, England/PLYM-2889BE2/2021, England/PLYM-2889C0D/2021, England/PLYM-2889C1C/2021, England/PLYM-2889C2B/2021, England/PLYM-2889C3A/2021, England/PLYM-2889C49/2021, England/PLYM-2889C58/2021, England/PLYM-2889C67/2021, England/PLYM-2889C76/2021, England/PLYM-2889C85/2021, England/PLYM-2889C94/2021, England/PLYM-2889CA3/2021, England/PLYM-2889CB2/2021, England/PLYM-2889CC1/2021, England/PLYM-2889CD0/2021, England/PLYM-2889CEF/2021, England/PLYM-2889CFE/2021, England/PLYM-2889D0A/2021, England/PLYM-2889D19/2021, England/PLYM-2889D28/2021, England/PLYM-2889D37/2021, England/PLYM-2889D46/2021, England/PLYM-2889D55/2021, England/PLYM-2889D64/2021, England/PLYM-2889D73/2021, England/PLYM-2889D82/2021, England/PLYM-2889DA0/2021, England/PLYM-2889DBF/2021, England/PLYM-2889DCE/2021, England/PLYM-2889DDD/2021, England/PLYM-2889DEC/2021, England/PLYM-2889DFB/2021, England/PLYM-2889E07/2021, England/PLYM-2889E16/2021, England/PLYM-2889E34/2021, England/PLYM-2889E43/2021, England/PLYM-2889E52/2021, England/PLYM-2889E61/2021, England/PLYM-2889E70/2021, England/PLYM-2889E8F/2021, England/PLYM-2889E9E/2021, England/PLYM-2889EAD/2021, England/PLYM-2889EBC/2021, England/PLYM-2889ECB/2021, England/PLYM-2889EDA/2021, England/PLYM-2889EE9/2021, England/PLYM-2889EF8/2021, England/PLYM-2889F04/2021, England/PLYM-2889F22/2021, England/PLYM-2889F31/2021, England/PLYM-2889F40/2021, England/PLYM-2889F5F/2021, England/PLYM-2889F6E/2021, England/PLYM-2889F7D/2021, England/PLYM-2889F8C/2021, England/PLYM-2889FAA/2021, England/PLYM-2889FB9/2021, England/PLYM-2889FC8/2021, England/PLYM-2889FD7/2021, England/PLYM-2889FE6/2021, England/PLYM-2889FF5/2021, England/PLYM-288A000/2021, England/PLYM-288A01F/2021, England/PLYM-288A02E/2021, England/PLYM-288A03D/2021, England/PLYM-288A04C/2021, England/PLYM-288A06A/2021, England/PLYM-288A079/2021, England/PLYM-288A088/2021, England/PLYM-28921D5/2021, England/PLYM-28921E4/2021, England/PLYM-28921F3/2021, England/PLYM-289220F/2021, England/PLYM-289221E/2021, England/PLYM-289222D/2021, England/PLYM-289223C/2021, England/PLYM-289225A/2021, England/PLYM-2892269/2021, England/PLYM-2892278/2021, England/PLYM-2892287/2021, England/PLYM-2892296/2021, England/PLYM-28922A5/2021, England/PLYM-28922B4/2021, England/PLYM-28922C3/2021, England/PLYM-28922D2/2021, England/PLYM-28922E1/2021, England/PLYM-289230C/2021, England/PLYM-289231B/2021, England/PLYM-2892339/2021, England/PLYM-2892348/2021, England/PLYM-2892357/2021, England/PLYM-2892366/2021, England/PLYM-2892375/2021, England/PLYM-2892384/2021, England/PLYM-2892393/2021, England/PLYM-28923A2/2021, England/PLYM-28923B1/2021, England/PLYM-28923C0/2021, England/PLYM-28923DF/2021, England/PLYM-28923EE/2021, England/PLYM-28923FD/2021, England/PLYM-2892409/2021, England/PLYM-2892418/2021, England/PLYM-2892427/2021, England/PLYM-2892436/2021, England/PLYM-2892454/2021, England/PLYM-2892463/2021, England/PLYM-2892472/2021, England/PLYM-2892481/2021, England/PLYM-2892490/2021, England/PLYM-28924AF/2021, England/PLYM-28924CD/2021, England/PLYM-28924DC/2021, England/PLYM-28924EB/2021, England/PLYM-28924FA/2021, England/PLYM-2892506/2021, England/PLYM-2892515/2021, England/PLYM-2892533/2021, England/PLYM-2892542/2021, England/PLYM-2892551/2021, England/PLYM-2892560/2021, England/PLYM-289257F/2021, England/PLYM-289258E/2021, England/PLYM-289259D/2021, England/PLYM-28925AC/2021, England/PLYM-28925BB/2021, England/PLYM-28925CA/2021, England/PLYM-28925D9/2021, England/PLYM-2896E34/2021, England/PLYM-2896E43/2021, England/PLYM-2896E52/2021, England/PLYM-2896E8F/2021, England/PLYM-2896E9E/2021, England/PLYM-2896EAD/2021, England/PLYM-2896EBC/2021, England/PLYM-2896ECB/2021, England/PLYM-28ACDA7/2021, England/PLYM-28ACDB6/2021, England/PLYM-28ACDD4/2021, England/PLYM-28ACDE3/2021, England/PLYM-28ACDF2/2021, England/PLYM-28ACE0E/2021, England/PLYM-28ACE1D/2021, England/PLYM-28ACE2C/2021, England/PLYM-28ACE3B/2021, England/PLYM-28ACE4A/2021, England/PLYM-28ACE59/2021, England/PLYM-28ACE68/2021, England/PLYM-28ACE77/2021, England/PLYM-28ACE86/2021, England/PLYM-28ACE95/2021, England/PLYM-28ACEA4/2021, England/PLYM-28F7772/2021, England/PLYM-28F7790/2021, England/PLYM-28F77AF/2021, England/PLYM-28F77BE/2021, England/PLYM-28F77CD/2021, England/PLYM-28F77DC/2021, England/PLYM-28F77EB/2021, England/PLYM-28F77FA/2021, England/PLYM-28F7806/2021, England/PLYM-28F7815/2021, England/PLYM-28F7824/2021, England/PLYM-28F7833/2021, England/PLYM-28F7842/2021, England/PLYM-28F7851/2021, England/PLYM-28F7860/2021, England/PLYM-28F787F/2021, England/PLYM-28F788E/2021, England/PLYM-28F789D/2021, England/PLYM-28F78BB/2021, England/PLYM-28F78CA/2021, England/PLYM-28F78D9/2021, England/PLYM-28F78E8/2021, England/PLYM-28F78F7/2021, England/PLYM-28F7903/2021, England/PLYM-28F7912/2021, England/PLYM-28F7921/2021, England/PLYM-28F794F/2021, England/PLYM-28F795E/2021, England/PLYM-28F796D/2021, England/PLYM-28F797C/2021, England/PLYM-28F798B/2021, England/PLYM-28F799A/2021, England/PLYM-28F79A9/2021, England/PLYM-28F79B8/2021, England/PLYM-28F79C7/2021, England/PLYM-28F79D6/2021, England/PLYM-28F79E5/2021, England/PLYM-28F79F4/2021, England/PLYM-28F7A00/2021, England/PLYM-28F7A1F/2021, England/PLYM-28F7A2E/2021, England/PLYM-28F7A4C/2021, England/PLYM-28F7A5B/2021, England/PLYM-28F7A6A/2021, England/PLYM-28F7A79/2021, England/PLYM-28F7A88/2021, England/PLYM-28F7A97/2021, England/PLYM-28F7AA6/2021, England/PLYM-28F7AC4/2021, England/PLYM-28F7AD3/2021, England/PLYM-28F7AE2/2021, England/PLYM-28F7AF1/2021, England/PLYM-28F7B0D/2021, England/PLYM-28F7B1C/2021, England/PLYM-28F7B2B/2021, England/PLYM-28F7B3A/2021, England/PLYM-28F7B49/2021, England/PLYM-28F7B58/2021, England/PLYM-28F7B67/2021, England/PLYM-28F7B76/2021, England/PLYM-28F7B85/2021, England/PLYM-28F7B94/2021, England/PLYM-28F7BA3/2021, England/PLYM-28F7BB2/2021, England/PLYM-28F7BC1/2021, England/PLYM-28F7BD0/2021, England/PLYM-28F7BEF/2021, England/PLYM-28F7BFE/2021, England/PLYM-28F7C0A/2021, England/PLYM-28F7C19/2021, England/PLYM-28F7C28/2021, England/PLYM-28F7C37/2021, England/PLYM-28F7C46/2021, England/PLYM-28F7C55/2021, England/PLYM-28FE614/2021, England/PLYM-28FE623/2021, England/PLYM-28FE632/2021, England/PLYM-28FE650/2021, England/PLYM-28FE66F/2021, England/PLYM-28FE6AB/2021, England/PLYM-28FE6BA/2021, England/PLYM-28FE6C9/2021, England/PLYM-28FE6E7/2021, England/PLYM-28FE6F6/2021, England/PLYM-28FE711/2021, England/PLYM-28FE720/2021, England/PLYM-28FE73F/2021, England/PLYM-28FE74E/2021, England/PLYM-28FE75D/2021, England/PLYM-28FE76C/2021, England/PLYM-28FE77B/2021, England/PLYM-28FE78A/2021, England/PLYM-28FE799/2021, England/PLYM-28FE7A8/2021, England/PLYM-28FE7B7/2021, England/PLYM-28FE7C6/2021, England/PLYM-28FE7D5/2021, England/PLYM-28FE7E4/2021, England/PLYM-28FE7F3/2021, England/PLYM-28FE80F/2021, England/PLYM-28FE81E/2021, England/PLYM-28FE82D/2021, England/PLYM-28FE83C/2021, England/PLYM-28FE85A/2021, England/PLYM-28FE878/2021, England/PLYM-28FE887/2021, England/PLYM-28FE896/2021, England/PLYM-28FE8A5/2021, England/PLYM-28FE8B4/2021, England/PLYM-28FE8C3/2021, England/PLYM-28FE8D2/2021, England/PLYM-28FE8E1/2021, England/PLYM-28FE91B/2021, England/PLYM-28FE92A/2021, England/PLYM-28FE939/2021, England/PLYM-28FE948/2021, England/PLYM-28FE957/2021, England/PLYM-28FE966/2021, England/PLYM-28FE975/2021, England/PLYM-28FFE93/2021, England/PLYM-28FFEA2/2021, England/PLYM-28FFEB1/2021, England/PLYM-28FFEC0/2021, England/PLYM-28FFEDF/2021, England/PLYM-28FFEEE/2021, England/PLYM-28FFEFD/2021, England/PLYM-28FFF09/2021, England/PLYM-28FFF27/2021, England/PLYM-28FFF36/2021, England/PLYM-28FFF45/2021, England/PLYM-28FFF63/2021, England/PLYM-28FFF72/2021, England/PLYM-28FFF81/2021, England/PLYM-28FFF90/2021, England/PLYM-28FFFAF/2021, England/PLYM-28FFFBE/2021, England/PLYM-28FFFCD/2021, England/PLYM-28FFFDC/2021, England/PLYM-28FFFEB/2021, England/PLYM-28FFFFA/2021, England/PLYM-2900001/2021, England/PLYM-2900010/2021, England/PLYM-290002F/2021, England/PLYM-290003E/2021, England/PLYM-290004D/2021, England/PLYM-290005C/2021, England/PLYM-290006B/2021, England/PLYM-290007A/2021, England/PLYM-2900089/2021, England/PLYM-2900098/2021, England/PLYM-29000A7/2021, England/PLYM-29000B6/2021, England/PLYM-29000C5/2021, England/PLYM-29000D4/2021, England/PLYM-29000E3/2021, England/PLYM-290010E/2021, England/PLYM-290011D/2021, England/PLYM-290013B/2021, England/PLYM-290014A/2021, England/PLYM-2900159/2021, England/PLYM-2900168/2021, England/PLYM-2900177/2021, England/PLYM-2900186/2021, England/PLYM-2900195/2021, England/PLYM-29001A4/2021, England/PLYM-29001B3/2021, England/PLYM-29001C2/2021, England/PLYM-29001D1/2021, England/PLYM-29001E0/2021, England/PLYM-29001FF/2021, England/PLYM-290020B/2021, England/PLYM-2900229/2021, England/PLYM-2900247/2021, England/PLYM-2900256/2021, England/PLYM-2900265/2021, England/PLYM-2900283/2021, England/PLYM-2900292/2021, England/PLYM-29002B0/2021, England/PLYM-29002CF/2021, England/PLYM-29002DE/2021, England/PLYM-29002ED/2021, England/PLYM-29002FC/2021, England/PLYM-2900308/2021, England/PLYM-2900317/2021, England/PLYM-2900326/2021, England/PLYM-2900335/2021, England/PLYM-2900353/2021, England/PLYM-2900362/2021, England/PLYM-2900371/2021, England/PLYM-2900380/2021, England/PLYM-290039F/2021, England/PLYM-29003AE/2021, England/PLYM-29003BD/2021, England/PLYM-29003CC/2021, England/PLYM-29003DB/2021, England/PLYM-29003EA/2021, England/PLYM-29003F9/2021, England/PLYM-2900405/2021, England/PLYM-2900414/2021, England/PLYM-2900423/2021, England/PLYM-2900432/2021, England/PLYM-2900441/2021, England/PLYM-2900450/2021, England/PLYM-290046F/2021, England/PLYM-290103D/2021, England/PLYM-290104C/2021, England/PLYM-290106A/2021, England/PLYM-2901079/2021, England/PLYM-2901088/2021, England/PLYM-2901097/2021, England/PLYM-29010A6/2021, England/PLYM-29010B5/2021, England/PLYM-29010C4/2021, England/PLYM-29010D3/2021, England/PLYM-29010E2/2021, England/PLYM-29010F1/2021, England/PLYM-290110D/2021, England/PLYM-290111C/2021, England/PLYM-290112B/2021, England/PLYM-290113A/2021, England/PLYM-2901149/2021, England/PLYM-2901158/2021, England/PLYM-2901176/2021, England/PLYM-2901185/2021, England/PLYM-2901194/2021, England/PLYM-29011A3/2021, England/PLYM-29011B2/2021, England/PLYM-29011C1/2021, England/PLYM-29011D0/2021, England/PLYM-29011EF/2021, England/PLYM-290120A/2021, England/PLYM-2901228/2021, England/PLYM-2901237/2021, England/PLYM-2901246/2021, England/PLYM-2901255/2021, England/PLYM-2901264/2021, England/PLYM-2901282/2021, England/PLYM-2901291/2021, England/PLYM-29012A0/2021, England/PLYM-29012CE/2021, England/PLYM-29012DD/2021, England/PLYM-29012EC/2021, England/PLYM-2901316/2021, England/PLYM-2901325/2021, England/PLYM-2901334/2021, England/PLYM-2901343/2021, England/PLYM-2901352/2021, England/PLYM-2901361/2021, England/PLYM-2901370/2021, England/PLYM-290139E/2021, England/PLYM-29013AD/2021, England/PLYM-29013BC/2021, England/PLYM-29013CB/2021, England/PLYM-29013DA/2021, England/PLYM-29013E9/2021, England/PLYM-29013F8/2021, England/PLYM-2901404/2021, England/PLYM-2901413/2021, England/PLYM-2901431/2021, England/PLYM-2901440/2021, England/PLYM-290145F/2021, England/PLYM-290146E/2021, England/PLYM-290148C/2021, England/PLYM-29014AA/2021, England/PLYM-29014B9/2021, England/PLYM-29014C8/2021, England/PLYM-29014E6/2021, England/PLYM-2901510/2021, England/PLYM-290152F/2021, England/PLYM-290153E/2021, England/PLYM-290154D/2021, England/PLYM-290155C/2021, England/PLYM-290156B/2021, England/PLYM-290157A/2021, England/PLYM-2901589/2021, England/PLYM-2901598/2021, England/PLYM-29015B6/2021, England/PLYM-29015D4/2021, England/PLYM-29015E3/2021, England/PLYM-29015F2/2021, England/PLYM-2901BF0/2021, England/PLYM-2901C0C/2021, England/PLYM-2901C1B/2021, England/PLYM-2901C2A/2021, England/PLYM-2901C39/2021, England/PLYM-2901C48/2021, England/PLYM-2901C57/2021, England/PLYM-2901C66/2021, England/PLYM-2901C75/2021, England/PLYM-2901C84/2021, England/PLYM-2901C93/2021, England/PLYM-2901CA2/2021, England/PLYM-2901CB1/2021, England/PLYM-2901CC0/2021, England/PLYM-2901CDF/2021, England/PLYM-2901CEE/2021, England/PLYM-2901CFD/2021, England/PLYM-2901D18/2021, England/PLYM-2901D27/2021, England/PLYM-2901D36/2021, England/PLYM-2901D45/2021, England/PLYM-2901D54/2021, England/PLYM-2901D63/2021, England/PLYM-2901D72/2021, England/PLYM-2901D81/2021, England/PLYM-2901D90/2021, England/PLYM-2901DAF/2021, England/PLYM-2901DBE/2021, England/PLYM-2901DCD/2021, England/PLYM-2901DDC/2021, England/PLYM-2901DEB/2021, England/PLYM-2901DFA/2021, England/PLYM-2901E15/2021, England/PLYM-2901E24/2021, England/PLYM-2901E42/2021, England/PLYM-2901E51/2021, England/PLYM-2901E60/2021, England/PLYM-2901E7F/2021, England/PLYM-2901E8E/2021, England/PLYM-2901E9D/2021, England/PLYM-2901EAC/2021, England/PLYM-2901ECA/2021, England/PLYM-2901ED9/2021, England/PLYM-2901EF7/2021, England/PLYM-2901F03/2021, England/PLYM-2901F12/2021, England/PLYM-2901F21/2021, England/PLYM-2901F30/2021, England/PLYM-2901F4F/2021, England/PLYM-2901F5E/2021, England/PLYM-2901F7C/2021, England/PLYM-2901F8B/2021, England/PLYM-2901F9A/2021, England/PLYM-2901FA9/2021, England/PLYM-2901FB8/2021, England/PLYM-2901FC7/2021, England/PLYM-2901FD6/2021, England/PLYM-2901FF4/2021, England/PLYM-290200F/2021, England/PLYM-290201E/2021, England/PLYM-290202D/2021, England/PLYM-290204B/2021, England/PLYM-290205A/2021, England/PLYM-2902069/2021, England/PLYM-2902078/2021, England/PLYM-2902087/2021, England/PLYM-2902096/2021, England/PLYM-29020A5/2021, England/PLYM-29020C3/2021, England/PLYM-29020D2/2021, England/PLYM-29020E1/2021, England/PLYM-29020F0/2021, England/PLYM-290210C/2021, England/PLYM-290211B/2021, England/PLYM-290212A/2021, England/PLYM-2902139/2021, England/PLYM-2902148/2021, England/PLYM-2902157/2021, England/PLYM-2902166/2021, England/PLYM-2902175/2021, England/PLYM-2902184/2021, England/PLYM-2902193/2021, England/PLYM-29021A2/2021, England/PLYM-29021C0/2021, England/PLYM-29027BF/2021, England/PLYM-29027DD/2021, England/PLYM-29027EC/2021, England/PLYM-29027FB/2021, England/PLYM-2902807/2021, England/PLYM-2902816/2021, England/PLYM-2902834/2021, England/PLYM-2902843/2021, England/PLYM-2902861/2021, England/PLYM-2902870/2021, England/PLYM-290288F/2021, England/PLYM-290289E/2021, England/PLYM-29028BC/2021, England/PLYM-29028CB/2021, England/PLYM-29028DA/2021, England/PLYM-29028E9/2021, England/PLYM-29028F8/2021, England/PLYM-2902904/2021, England/PLYM-2902913/2021, England/PLYM-2902922/2021, England/PLYM-2902931/2021, England/PLYM-2902940/2021, England/PLYM-290296E/2021, England/PLYM-290297D/2021, England/PLYM-290298C/2021, England/PLYM-29029AA/2021, England/PLYM-29029C8/2021, England/PLYM-29029D7/2021, England/PLYM-29029E6/2021, England/PLYM-2902A01/2021, England/PLYM-2902A10/2021, England/PLYM-2902A2F/2021, England/PLYM-2902A4D/2021, England/PLYM-2902A5C/2021, England/PLYM-2902A6B/2021, England/PLYM-2902A7A/2021, England/PLYM-2902A89/2021, England/PLYM-2902A98/2021, England/PLYM-2902AB6/2021, England/PLYM-2902AC5/2021, England/PLYM-2902AD4/2021, England/PLYM-2902AE3/2021, England/PLYM-2902AF2/2021, England/PLYM-2902B0E/2021, England/PLYM-2902B1D/2021, England/PLYM-2902B2C/2021, England/PLYM-2902B3B/2021, England/PLYM-2902B4A/2021, England/PLYM-2902B59/2021, England/PLYM-2902B77/2021, England/PLYM-2902B95/2021, England/PLYM-2902BA4/2021, England/PLYM-2902BC2/2021, England/PLYM-2902BD1/2021, England/PLYM-2902BE0/2021, England/PLYM-2902C0B/2021, England/PLYM-2902C29/2021, England/PLYM-290338D/2021, England/PLYM-290339C/2021, England/PLYM-29033AB/2021, England/PLYM-29033BA/2021, England/PLYM-29033D8/2021, England/PLYM-29033E7/2021, England/PLYM-29033F6/2021, England/PLYM-2903402/2021, England/PLYM-2903420/2021, England/PLYM-290344E/2021, England/PLYM-290345D/2021, England/PLYM-290346C/2021, England/PLYM-290347B/2021, England/PLYM-290348A/2021, England/PLYM-2903499/2021, England/PLYM-29034A8/2021, England/PLYM-29034C6/2021, England/PLYM-29034D5/2021, England/PLYM-29034E4/2021, England/PLYM-29034F3/2021, England/PLYM-290350F/2021, England/PLYM-290351E/2021, England/PLYM-290353C/2021, England/PLYM-290354B/2021, England/PLYM-290355A/2021, England/PLYM-2903569/2021, England/PLYM-2903578/2021, England/PLYM-2903587/2021, England/PLYM-2903596/2021, England/PLYM-29035A5/2021, England/PLYM-29035B4/2021, England/PLYM-29035C3/2021, England/PLYM-29035E1/2021, England/PLYM-290360C/2021, England/PLYM-290361B/2021, England/PLYM-290362A/2021, England/PLYM-2903639/2021, England/PLYM-2903657/2021, England/PLYM-2903666/2021, England/PLYM-2903675/2021, England/PLYM-2903693/2021, England/PLYM-29036A2/2021, England/PLYM-29036B1/2021, England/PLYM-29036C0/2021, England/PLYM-29036EE/2021, England/PLYM-2903709/2021, England/PLYM-2903718/2021, England/PLYM-2903727/2021, England/PLYM-2903736/2021, England/PLYM-2903745/2021, England/PLYM-2903754/2021, England/PLYM-2903763/2021, England/PLYM-2903772/2021, England/PLYM-2903790/2021, England/PLYM-29037AF/2021, England/PLYM-29037BE/2021, England/PLYM-29037CD/2021, England/PLYM-29037DC/2021, England/PLYM-29037EB/2021, England/PLYM-29037FA/2021, England/PLYM-2903806/2021, England/PLYM-2903815/2021, England/PLYM-2903824/2021, England/PLYM-2903833/2021, England/PLYM-2903842/2021, England/PLYM-2903851/2021, England/PLYM-290387F/2021, England/PLYM-290388E/2021, England/PLYM-290389D/2021, England/PLYM-29038AC/2021, England/PLYM-29038CA/2021, England/PLYM-29038E8/2021, England/PLYM-2903903/2021, England/PLYM-2903912/2021, England/PLYM-2903921/2021, England/PLYM-290394F/2021, England/PLYM-290451D/2021, England/PLYM-290452C/2021, England/PLYM-290453B/2021, England/PLYM-290454A/2021, England/PLYM-2904559/2021, England/PLYM-2904568/2021, England/PLYM-2904577/2021, England/PLYM-2904586/2021, England/PLYM-2904595/2021, England/PLYM-29045A4/2021, England/PLYM-29045B3/2021, England/PLYM-29045C2/2021, England/PLYM-29045D1/2021, England/PLYM-29045E0/2021, England/PLYM-29045FF/2021, England/PLYM-290460B/2021, England/PLYM-290461A/2021, England/PLYM-2904629/2021, England/PLYM-2904638/2021, England/PLYM-2904647/2021, England/PLYM-2904656/2021, England/PLYM-2904665/2021, England/PLYM-2904674/2021, England/PLYM-2904683/2021, England/PLYM-2904692/2021, England/PLYM-29046A1/2021, England/PLYM-29046B0/2021, England/PLYM-29046CF/2021, England/PLYM-29046DE/2021, England/PLYM-29046ED/2021, England/PLYM-29046FC/2021, England/PLYM-2904708/2021, England/PLYM-2904726/2021, England/PLYM-2904735/2021, England/PLYM-2904744/2021, England/PLYM-2904753/2021, England/PLYM-2904762/2021, England/PLYM-2904771/2021, England/PLYM-2904780/2021, England/PLYM-290479F/2021, England/PLYM-29047AE/2021, England/PLYM-29047BD/2021, England/PLYM-29047CC/2021, England/PLYM-29047DB/2021, England/PLYM-29047EA/2021, England/PLYM-29047F9/2021, England/PLYM-2904805/2021, England/PLYM-2904823/2021, England/PLYM-2904832/2021, England/PLYM-2904841/2021, England/PLYM-2904850/2021, England/PLYM-290486F/2021, England/PLYM-290487E/2021, England/PLYM-290488D/2021, England/PLYM-290489C/2021, England/PLYM-29048AB/2021, England/PLYM-29048BA/2021, England/PLYM-29048C9/2021, England/PLYM-29048D8/2021, England/PLYM-29048E7/2021, England/PLYM-29048F6/2021, England/PLYM-2904902/2021, England/PLYM-2904911/2021, England/PLYM-2904920/2021, England/PLYM-290493F/2021, England/PLYM-290495D/2021, England/PLYM-290496C/2021, England/PLYM-290497B/2021, England/PLYM-290498A/2021, England/PLYM-2904999/2021, England/PLYM-29049A8/2021, England/PLYM-29049C6/2021, England/PLYM-29049D5/2021, England/PLYM-29049E4/2021, England/PLYM-29049F3/2021, England/PLYM-2904A0F/2021, England/PLYM-2904A1E/2021, England/PLYM-2904A3C/2021, England/PLYM-2904A4B/2021, England/PLYM-2904A5A/2021, England/PLYM-2904A69/2021, England/PLYM-2904A78/2021, England/PLYM-2904A87/2021, England/PLYM-2904A96/2021, England/PLYM-2904AA5/2021, England/PLYM-2904AB4/2021, England/PLYM-2904AC3/2021, England/PLYM-2904AD2/2021, England/PLYM-2904AE1/2021, England/PLYM-2905F96/2021, England/PLYM-2905FA5/2021, England/PLYM-2905FB4/2021, England/PLYM-2905FC3/2021, England/PLYM-2905FD2/2021, England/PLYM-2905FE1/2021, England/PLYM-2905FF0/2021, England/PLYM-290600B/2021, England/PLYM-2906029/2021, England/PLYM-2906038/2021, England/PLYM-2906047/2021, England/PLYM-2906056/2021, England/PLYM-2906065/2021, England/PLYM-2906074/2021, England/PLYM-2906092/2021, England/PLYM-29060A1/2021, England/PLYM-29060B0/2021, England/PLYM-29060CF/2021, England/PLYM-29060DE/2021, England/PLYM-29060ED/2021, England/PLYM-29060FC/2021, England/PLYM-2906108/2021, England/PLYM-2906117/2021, England/PLYM-2906126/2021, England/PLYM-2906135/2021, England/PLYM-2906144/2021, England/PLYM-2906153/2021, England/PLYM-2906162/2021, England/PLYM-2906171/2021, England/PLYM-2906180/2021, England/PLYM-290619F/2021, England/PLYM-29061AE/2021, England/PLYM-29061CC/2021, England/PLYM-29061DB/2021, England/PLYM-29061EA/2021, England/PLYM-29061F9/2021, England/PLYM-2906205/2021, England/PLYM-2906214/2021, England/PLYM-2906223/2021, England/PLYM-2906232/2021, England/PLYM-2906241/2021, England/PLYM-2906250/2021, England/PLYM-290626F/2021, England/PLYM-290B938/2021, England/PLYM-290B947/2021, England/PLYM-290B956/2021, England/PLYM-290B965/2021, England/PLYM-290B983/2021, England/PLYM-290B992/2021, England/PLYM-290B9A1/2021, England/PLYM-290B9B0/2021, England/PLYM-290B9CF/2021, England/PLYM-290B9DE/2021, England/PLYM-290B9ED/2021, England/PLYM-290B9FC/2021, England/PLYM-290BA08/2021, England/PLYM-290BA17/2021, England/PLYM-290BA26/2021, England/PLYM-290BA35/2021, England/PLYM-290BA44/2021, England/PLYM-290BA53/2021, England/PLYM-290BA62/2021, England/PLYM-290BA71/2021, England/PLYM-290BA9F/2021, England/PLYM-290BAAE/2021, England/PLYM-290BABD/2021, England/PLYM-290BACC/2021, England/PLYM-290BADB/2021, England/PLYM-290BAEA/2021, England/PLYM-290BAF9/2021, England/PLYM-290BB05/2021, England/PLYM-290BB14/2021, England/PLYM-290BB23/2021, England/PLYM-290BB32/2021, England/PLYM-290BB41/2021, England/PLYM-290BB50/2021, England/PLYM-290BB6F/2021, England/PLYM-290BB8D/2021, England/PLYM-290BB9C/2021, England/PLYM-290BBAB/2021, England/PLYM-290BBBA/2021, England/PLYM-290BBC9/2021, England/PLYM-290BBD8/2021, England/PLYM-290BBE7/2021, England/PLYM-290BBF6/2021, England/PLYM-290BC02/2021, England/PLYM-290BC11/2021, England/PLYM-290BC20/2021, England/PLYM-290BC3F/2021, England/PLYM-290BC4E/2021, England/PLYM-290BC5D/2021, England/PLYM-290BC6C/2021, England/PLYM-290BC7B/2021, England/PLYM-290BC8A/2021, England/PLYM-290BC99/2021, England/PLYM-290BCA8/2021, England/PLYM-290BCB7/2021, England/PLYM-290BCC6/2021, England/PLYM-290BCD5/2021, England/PLYM-290BCE4/2021, England/PLYM-290BCF3/2021, England/PLYM-290BD0F/2021, England/PLYM-290BD1E/2021, England/PLYM-290BD2D/2021, England/PLYM-290BD3C/2021, England/PLYM-290BD4B/2021, England/PLYM-290BD5A/2021, England/PLYM-290BD69/2021, England/PLYM-290BD78/2021, England/PLYM-290BD87/2021, England/PLYM-290BD96/2021, England/PLYM-290BDA5/2021, England/PLYM-290BDB4/2021, England/PLYM-290BDC3/2021, England/PLYM-290BDD2/2021, England/PLYM-290BDE1/2021, England/PLYM-290BDF0/2021, England/PLYM-290BE0C/2021, England/PLYM-290BE1B/2021, England/PLYM-290BE2A/2021, England/PLYM-290BE39/2021, England/PLYM-290BE48/2021, England/PLYM-290BE57/2021, England/PLYM-290BE66/2021, England/PLYM-290BE75/2021, England/PLYM-290BE84/2021, England/PLYM-290BE93/2021, England/PLYM-290BEB1/2021, England/PLYM-290BEC0/2021, England/PLYM-290BEDF/2021, England/PLYM-290BEEE/2021, England/PLYM-290BEFD/2021, England/PLYM-290BF09/2021, England/PLYM-29104B7/2021, England/PLYM-29104C6/2021, England/PLYM-29104D5/2021, England/PLYM-29104E4/2021, England/PLYM-29104F3/2021, England/PLYM-291050F/2021, England/PLYM-291052D/2021, England/PLYM-291053C/2021, England/PLYM-291054B/2021, England/PLYM-291055A/2021, England/PLYM-2910569/2021, England/PLYM-2910578/2021, England/PLYM-2910587/2021, England/PLYM-2910596/2021, England/PLYM-29105A5/2021, England/PLYM-29105B4/2021, England/PLYM-29105C3/2021, England/PLYM-29105D2/2021, England/PLYM-29105E1/2021, England/PLYM-29105F0/2021, England/PLYM-291060C/2021, England/PLYM-291061B/2021, England/PLYM-291062A/2021, England/PLYM-2910639/2021, England/PLYM-2910648/2021, England/PLYM-2910657/2021, England/PLYM-2910666/2021, England/PLYM-2910675/2021, England/PLYM-2910684/2021, England/PLYM-2910693/2021, England/PLYM-29106A2/2021, England/PLYM-29106B1/2021, England/PLYM-29106C0/2021, England/PLYM-29106DF/2021, England/PLYM-29106EE/2021, England/PLYM-29106FD/2021, England/PLYM-2910709/2021, England/PLYM-2910718/2021, England/PLYM-2910727/2021, England/PLYM-2910736/2021, England/PLYM-2910745/2021, England/PLYM-2910763/2021, England/PLYM-2910772/2021, England/PLYM-2910781/2021, England/PLYM-2910790/2021, England/PLYM-29107AF/2021, England/PLYM-29107BE/2021, England/PLYM-29107CD/2021, England/PLYM-29107DC/2021, England/PLYM-29107EB/2021, England/PLYM-29107FA/2021, England/PLYM-2910815/2021, England/PLYM-2910824/2021, England/PLYM-2910842/2021, England/PLYM-2910851/2021, England/PLYM-2910860/2021, England/PLYM-291088E/2021, England/PLYM-291089D/2021, England/PLYM-29108AC/2021, England/PLYM-29108BB/2021, England/PLYM-29108CA/2021, England/PLYM-29108D9/2021, England/PLYM-29108E8/2021, England/PLYM-29108F7/2021, England/PLYM-2910903/2021, England/PLYM-2910921/2021, England/PLYM-2910930/2021, England/PLYM-291094F/2021, England/PLYM-291095E/2021, England/PLYM-291096D/2021, England/PLYM-291097C/2021, England/PLYM-291098B/2021, England/PLYM-291099A/2021, England/PLYM-29109A9/2021, England/PLYM-29109B8/2021, England/PLYM-29109C7/2021, England/PLYM-29109D6/2021, England/PLYM-29109E5/2021, England/PLYM-29109F4/2021, England/PLYM-2910A00/2021, England/PLYM-2910A2E/2021, England/PLYM-2910A3D/2021, England/PLYM-2910A4C/2021, England/PLYM-2910A5B/2021, England/PLYM-2910A6A/2021, England/PLYM-2910A79/2021, England/PLYM-2910A88/2021, England/PLYM-2911076/2021, England/PLYM-2911085/2021, England/PLYM-2911094/2021, England/PLYM-29110A3/2021, England/PLYM-29110B2/2021, England/PLYM-29110C1/2021, England/PLYM-29110EF/2021, England/PLYM-291110A/2021, England/PLYM-2911119/2021, England/PLYM-2911128/2021, England/PLYM-2911137/2021, England/PLYM-2911155/2021, England/PLYM-2911164/2021, England/PLYM-2911173/2021, England/PLYM-2911191/2021, England/PLYM-29111A0/2021, England/PLYM-29111CE/2021, England/PLYM-29111DD/2021, England/PLYM-29111EC/2021, England/PLYM-29111FB/2021, England/PLYM-2911216/2021, England/PLYM-2911225/2021, England/PLYM-2911234/2021, England/PLYM-2911252/2021, England/PLYM-2911261/2021, England/PLYM-2911270/2021, England/PLYM-291128F/2021, England/PLYM-29112AD/2021, England/PLYM-29112BC/2021, England/PLYM-29112CB/2021, England/PLYM-29112DA/2021, England/PLYM-29112F8/2021, England/PLYM-2911313/2021, England/PLYM-2911322/2021, England/PLYM-2911331/2021, England/PLYM-2911340/2021, England/PLYM-291135F/2021, England/PLYM-291136E/2021, England/PLYM-291137D/2021, England/PLYM-291138C/2021, England/PLYM-29113AA/2021, England/PLYM-29113B9/2021, England/PLYM-29113C8/2021, England/PLYM-29113D7/2021, England/PLYM-29113E6/2021, England/PLYM-29113F5/2021, England/PLYM-2911401/2021, England/PLYM-2911410/2021, England/PLYM-291142F/2021, England/PLYM-291143E/2021, England/PLYM-291144D/2021, England/PLYM-291145C/2021, England/PLYM-291146B/2021, England/PLYM-2911498/2021, England/PLYM-29114A7/2021, England/PLYM-29114B6/2021, England/PLYM-29114C5/2021, England/PLYM-29114D4/2021, England/PLYM-29114E3/2021, England/PLYM-29114F2/2021, England/PLYM-291150E/2021, England/PLYM-291152C/2021, England/PLYM-291153B/2021, England/PLYM-291154A/2021, England/PLYM-2911559/2021, England/PLYM-2911568/2021, England/PLYM-2911577/2021, England/PLYM-2911586/2021, England/PLYM-2911595/2021, England/PLYM-29115B3/2021, England/PLYM-29115D1/2021, England/PLYM-29115E0/2021, England/PLYM-29115FF/2021, England/PLYM-291160B/2021, England/PLYM-291161A/2021, England/PLYM-2911629/2021, England/PLYM-2911638/2021, England/PLYM-2913997/2021, England/PLYM-29139A6/2021, England/PLYM-29139B5/2021, England/PLYM-29139C4/2021, England/PLYM-29139D3/2021, England/PLYM-29139E2/2021, England/PLYM-29139F1/2021, England/PLYM-2913A0D/2021, England/PLYM-2913A1C/2021, England/PLYM-2913A2B/2021, England/PLYM-2913A3A/2021, England/PLYM-2913A49/2021, England/PLYM-2913A58/2021, England/PLYM-2913A67/2021, England/PLYM-2913A76/2021, England/PLYM-2913A94/2021, England/PLYM-2913AA3/2021, England/PLYM-2913AB2/2021, England/PLYM-2913AC1/2021, England/PLYM-2913AD0/2021, England/PLYM-2913AEF/2021, England/PLYM-2913AFE/2021, England/PLYM-2913B0A/2021, England/PLYM-2913B19/2021, England/PLYM-2913B28/2021, England/PLYM-2913B37/2021, England/PLYM-2913B46/2021, England/PLYM-2913B55/2021, England/PLYM-2913B64/2021, England/PLYM-2913B73/2021, England/PLYM-2913B82/2021, England/PLYM-2913B91/2021, England/PLYM-2913BA0/2021, England/PLYM-2913BBF/2021, England/PLYM-2913BCE/2021, England/PLYM-2913BDD/2021, England/PLYM-2913BFB/2021, England/PLYM-2913C07/2021, England/PLYM-2913C16/2021, England/PLYM-2913C25/2021, England/PLYM-2913C34/2021, England/PLYM-2913C43/2021, England/PLYM-2913C52/2021, England/PLYM-2913C61/2021, England/PLYM-2913C70/2021, England/PLYM-2913C8F/2021, England/PLYM-2913C9E/2021, England/PLYM-2913CAD/2021, England/PLYM-2913CCB/2021, England/PLYM-2913CDA/2021, England/PLYM-2913CE9/2021, England/PLYM-2913CF8/2021, England/PLYM-2913D04/2021, England/PLYM-2913D13/2021, England/PLYM-2913D31/2021, England/PLYM-2913D40/2021, England/PLYM-2913D5F/2021, England/PLYM-2913D6E/2021, England/PLYM-2913D7D/2021, England/PLYM-2913D8C/2021, England/PLYM-2913D9B/2021, England/PLYM-2913DAA/2021, England/PLYM-2913DB9/2021, England/PLYM-2913DC8/2021, England/PLYM-2913DD7/2021, England/PLYM-2913DE6/2021, England/PLYM-2913DF5/2021, England/PLYM-2913E01/2021, England/PLYM-2913E10/2021, England/PLYM-2913E2F/2021, England/PLYM-2913E3E/2021, England/PLYM-2913E4D/2021, England/PLYM-2913E5C/2021, England/PLYM-2913E6B/2021, England/PLYM-2913E7A/2021, England/PLYM-2913E89/2021, England/PLYM-2913E98/2021, England/PLYM-2913EA7/2021, England/PLYM-2913EB6/2021, England/PLYM-2913EC5/2021, England/PLYM-2913ED4/2021, England/PLYM-2913EE3/2021, England/PLYM-2913EF2/2021, England/PLYM-2913F0E/2021, England/PLYM-2913F1D/2021, England/PLYM-2913F2C/2021, England/PLYM-2913F3B/2021, England/PLYM-2913F4A/2021, England/PLYM-2913F59/2021, England/PLYM-2913F68/2021, England/PLYM-2914B36/2021, England/PLYM-2914B45/2021, England/PLYM-2914B54/2021, England/PLYM-2914B63/2021, England/PLYM-2914B72/2021, England/PLYM-2914B81/2021, England/PLYM-2914B90/2021, England/PLYM-2914BAF/2021, England/PLYM-2914BBE/2021, England/PLYM-2914BCD/2021, England/PLYM-2914BEB/2021, England/PLYM-2914BFA/2021, England/PLYM-2914C06/2021, England/PLYM-2914C15/2021, England/PLYM-2914C24/2021, England/PLYM-2914C33/2021, England/PLYM-2914C42/2021, England/PLYM-2914C51/2021, England/PLYM-2914C60/2021, England/PLYM-2914C7F/2021, England/PLYM-2914C8E/2021, England/PLYM-2914C9D/2021, England/PLYM-2914CAC/2021, England/PLYM-2914CBB/2021, England/PLYM-2914CCA/2021, England/PLYM-2914CD9/2021, England/PLYM-2914CE8/2021, England/PLYM-2914CF7/2021, England/PLYM-2914D03/2021, England/PLYM-2914D12/2021, England/PLYM-2914D21/2021, England/PLYM-2914D30/2021, England/PLYM-2914D4F/2021, England/PLYM-2914D5E/2021, England/PLYM-2914D6D/2021, England/PLYM-2914D8B/2021, England/PLYM-2914D9A/2021, England/PLYM-2914DA9/2021, England/PLYM-2914DB8/2021, England/PLYM-2914DC7/2021, England/PLYM-2914DD6/2021, England/PLYM-2914DE5/2021, England/PLYM-2914DF4/2021, England/PLYM-2914E00/2021, England/PLYM-2914E1F/2021, England/PLYM-2914E2E/2021, England/PLYM-2914E3D/2021, England/PLYM-2914E4C/2021, England/PLYM-2914E5B/2021, England/PLYM-2914E6A/2021, England/PLYM-2914E79/2021, England/PLYM-2914E88/2021, England/PLYM-2914E97/2021, England/PLYM-2914EA6/2021, England/PLYM-2914EB5/2021, England/PLYM-2914EC4/2021, England/PLYM-2914ED3/2021, England/PLYM-2914EE2/2021, England/PLYM-2914EF1/2021, England/PLYM-2914F0D/2021, England/PLYM-2914F1C/2021, England/PLYM-2914F2B/2021, England/PLYM-2914F3A/2021, England/PLYM-2914F49/2021, England/PLYM-2914F58/2021, England/PLYM-2914F67/2021, England/PLYM-2914F76/2021, England/PLYM-2914F85/2021, England/PLYM-2914F94/2021, England/PLYM-2914FA3/2021, England/PLYM-2914FB2/2021, England/PLYM-2914FD0/2021, England/PLYM-2914FEF/2021, England/PLYM-2914FFE/2021, England/PLYM-2915009/2021, England/PLYM-2915018/2021, England/PLYM-2915036/2021, England/PLYM-2915045/2021, England/PLYM-2915054/2021, England/PLYM-2915063/2021, England/PLYM-2915072/2021, England/PLYM-2915081/2021, England/PLYM-2915090/2021, England/PLYM-29150AF/2021, England/PLYM-29150BE/2021, England/PLYM-29150CD/2021, England/PLYM-29150DC/2021, England/PLYM-29150EB/2021, England/PLYM-29150FA/2021, England/PLYM-2915106/2021, England/PLYM-2916E86/2021, England/PLYM-2916EA4/2021, England/PLYM-2916EB3/2021, England/PLYM-2916EC2/2021, England/PLYM-2916ED1/2021, England/PLYM-2916EE0/2021, England/PLYM-2916EFF/2021, England/PLYM-2916F0B/2021, England/PLYM-2916F47/2021, England/PLYM-2916F56/2021, England/PLYM-2916F74/2021, England/PLYM-2916F92/2021, England/PLYM-2916FB0/2021, England/PLYM-2916FCF/2021, England/PLYM-2916FDE/2021, England/PLYM-2916FED/2021, England/PLYM-2916FFC/2021, England/PLYM-2917007/2021, England/PLYM-2917016/2021, England/PLYM-2917025/2021, England/PLYM-2917034/2021, England/PLYM-2917043/2021, England/PLYM-2917052/2021, England/PLYM-2917061/2021, England/PLYM-2917070/2021, England/PLYM-291708F/2021, England/PLYM-291709E/2021, England/PLYM-29170AD/2021, England/PLYM-29170BC/2021, England/PLYM-29170CB/2021, England/PLYM-29170DA/2021, England/PLYM-29170E9/2021, England/PLYM-29170F8/2021, England/PLYM-2917104/2021, England/PLYM-2917113/2021, England/PLYM-2917122/2021, England/PLYM-2917131/2021, England/PLYM-2917140/2021, England/PLYM-291715F/2021, England/PLYM-291717D/2021, England/PLYM-291718C/2021, England/PLYM-291719B/2021, England/PLYM-29171AA/2021, England/PLYM-29171B9/2021, England/PLYM-29171C8/2021, England/PLYM-29171D7/2021, England/PLYM-29171E6/2021, England/PLYM-29171F5/2021, England/PLYM-2917201/2021, England/PLYM-2917210/2021, England/PLYM-291722F/2021, England/PLYM-291723E/2021, England/PLYM-291724D/2021, England/PLYM-291725C/2021, England/PLYM-291726B/2021, England/PLYM-291727A/2021, England/PLYM-2917289/2021, England/PLYM-29172A7/2021, England/PLYM-29172B6/2021, England/PLYM-29172C5/2021, England/PLYM-29172D4/2021, England/PLYM-29172E3/2021, England/PLYM-29172F2/2021, England/PLYM-291731D/2021, England/PLYM-291732C/2021, England/PLYM-291733B/2021, England/PLYM-291734A/2021, England/PLYM-2917359/2021, England/PLYM-2917368/2021, England/PLYM-2917377/2021, England/PLYM-2917386/2021, England/PLYM-2917395/2021, England/PLYM-29173A4/2021, England/PLYM-29173B3/2021, England/PLYM-29173C2/2021, England/PLYM-29173D1/2021, England/PLYM-29173E0/2021, England/PLYM-29173FF/2021, England/PLYM-291740B/2021, England/PLYM-291741A/2021, England/PLYM-2917429/2021, England/PLYM-2917438/2021, England/PLYM-2917447/2021, England/PLYM-29185F8/2021, England/PLYM-2918604/2021, England/PLYM-2918613/2021, England/PLYM-2918622/2021, England/PLYM-2918631/2021, England/PLYM-2918640/2021, England/PLYM-291865F/2021, England/PLYM-291866E/2021, England/PLYM-291867D/2021, England/PLYM-291868C/2021, England/PLYM-29186AA/2021, England/PLYM-29186B9/2021, England/PLYM-29186C8/2021, England/PLYM-29186D7/2021, England/PLYM-29186E6/2021, England/PLYM-29186F5/2021, England/PLYM-2918701/2021, England/PLYM-2918710/2021, England/PLYM-291872F/2021, England/PLYM-291873E/2021, England/PLYM-291874D/2021, England/PLYM-291875C/2021, England/PLYM-291876B/2021, England/PLYM-291877A/2021, England/PLYM-2918789/2021, England/PLYM-2918798/2021, England/PLYM-29187A7/2021, England/PLYM-29187B6/2021, England/PLYM-29187C5/2021, England/PLYM-29187D4/2021, England/PLYM-29187E3/2021, England/PLYM-29187F2/2021, England/PLYM-291880E/2021, England/PLYM-291881D/2021, England/PLYM-291882C/2021, England/PLYM-291883B/2021, England/PLYM-291884A/2021, England/PLYM-2918859/2021, England/PLYM-2918868/2021, England/PLYM-2918886/2021, England/PLYM-2918895/2021, England/PLYM-29188B3/2021, England/PLYM-29188C2/2021, England/PLYM-29188D1/2021, England/PLYM-29188E0/2021, England/PLYM-29188FF/2021, England/PLYM-291890B/2021, England/PLYM-291891A/2021, England/PLYM-2918929/2021, England/PLYM-2918938/2021, England/PLYM-2918947/2021, England/PLYM-2918965/2021, England/PLYM-2918974/2021, England/PLYM-2918983/2021, England/PLYM-2918992/2021, England/PLYM-29189A1/2021, England/PLYM-29189B0/2021, England/PLYM-29189CF/2021, England/PLYM-29189DE/2021, England/PLYM-29189ED/2021, England/PLYM-29189FC/2021, England/PLYM-2918A08/2021, England/PLYM-2918A17/2021, England/PLYM-2918A26/2021, England/PLYM-2918A35/2021, England/PLYM-2918A44/2021, England/PLYM-2918A53/2021, England/PLYM-2918A62/2021, England/PLYM-2918A71/2021, England/PLYM-2918A80/2021, England/PLYM-2918A9F/2021, England/PLYM-2918AAE/2021, England/PLYM-2918ABD/2021, England/PLYM-2918ACC/2021, England/PLYM-2918ADB/2021, England/PLYM-2918AEA/2021, England/PLYM-2918AF9/2021, England/PLYM-2918B05/2021, England/PLYM-2918B14/2021, England/PLYM-2918B23/2021, England/PLYM-2918B32/2021, England/PLYM-2918B41/2021, England/PLYM-2918B50/2021, England/PLYM-2918B6F/2021, England/PLYM-2918B7E/2021, England/PLYM-2918B8D/2021, England/PLYM-2918B9C/2021, England/PLYM-2918BAB/2021, England/PLYM-2918BBA/2021, England/PLYM-2918BC9/2021, England/PLYM-2919D77/2021, England/PLYM-2919D86/2021, England/PLYM-2919D95/2021, England/PLYM-2919DA4/2021, England/PLYM-2919DC2/2021, England/PLYM-2919DD1/2021, England/PLYM-2919DE0/2021, England/PLYM-2919DFF/2021, England/PLYM-2919E0B/2021, England/PLYM-2919E1A/2021, England/PLYM-2919E29/2021, England/PLYM-2919E38/2021, England/PLYM-2919E56/2021, England/PLYM-2919E65/2021, England/PLYM-2919E74/2021, England/PLYM-2919E83/2021, England/PLYM-2919E92/2021, England/PLYM-2919EA1/2021, England/PLYM-2919EB0/2021, England/PLYM-2919EDE/2021, England/PLYM-2919EED/2021, England/PLYM-2919EFC/2021, England/PLYM-2919F08/2021, England/PLYM-2919F17/2021, England/PLYM-2919F26/2021, England/PLYM-2919F44/2021, England/PLYM-2919F53/2021, England/PLYM-2919F62/2021, England/PLYM-2919F71/2021, England/PLYM-2919F80/2021, England/PLYM-2919F9F/2021, England/PLYM-2919FAE/2021, England/PLYM-2919FBD/2021, England/PLYM-2919FCC/2021, England/PLYM-2919FDB/2021, England/PLYM-2919FEA/2021, England/PLYM-291A013/2021, England/PLYM-291A022/2021, England/PLYM-291A031/2021, England/PLYM-291A05F/2021, England/PLYM-291A06E/2021, England/PLYM-291A08C/2021, England/PLYM-291A09B/2021, England/PLYM-291A0AA/2021, England/PLYM-291A0C8/2021, England/PLYM-291A0D7/2021, England/PLYM-291A0E6/2021, England/PLYM-291A0F5/2021, England/PLYM-291A101/2021, England/PLYM-291A110/2021, England/PLYM-291A12F/2021, England/PLYM-291A13E/2021, England/PLYM-291A14D/2021, England/PLYM-291A15C/2021, England/PLYM-291A16B/2021, England/PLYM-291A17A/2021, England/PLYM-291A189/2021, England/PLYM-291A198/2021, England/PLYM-291A1A7/2021, England/PLYM-291A1B6/2021, England/PLYM-291A1D4/2021, England/PLYM-291A1E3/2021, England/PLYM-291A1F2/2021, England/PLYM-291A20E/2021, England/PLYM-291A21D/2021, England/PLYM-291A22C/2021, England/PLYM-291A23B/2021, England/PLYM-291A259/2021, England/PLYM-291A277/2021, England/PLYM-291A286/2021, England/PLYM-291A295/2021, England/PLYM-291A2A4/2021, England/PLYM-291A2B3/2021, England/PLYM-291A2D1/2021, England/PLYM-291A2E0/2021, England/PLYM-291A2FF/2021, England/PLYM-291A30B/2021, England/PLYM-291A31A/2021, England/PLYM-291A338/2021, England/PLYM-291A347/2021, England/PLYM-291A356/2021, England/PLYM-291A365/2021, England/PLYM-291A374/2021, England/PLYM-291A383/2021, England/PLYM-291A392/2021, England/PLYM-291A3A1/2021, England/PLYM-291A3B0/2021, England/PLYM-291A3CF/2021, England/PLYM-291A3DE/2021, England/PLYM-291A3ED/2021, England/PLYM-291A3FC/2021, England/PLYM-291A408/2021, England/PLYM-291A417/2021, England/PLYM-291A426/2021, England/PLYM-291A435/2021, England/PLYM-291A444/2021, England/PLYM-291A453/2021, England/PLYM-291A462/2021, England/PLYM-291A4AE/2021, England/PLYM-291A4CC/2021, England/PLYM-291A4DB/2021, England/PLYM-291A4EA/2021, England/PLYM-291A4F9/2021, England/PLYM-291A505/2021, England/PLYM-291A523/2021, England/PLYM-291A532/2021, England/PLYM-291A541/2021, England/PLYM-291A56F/2021, England/PLYM-291A57E/2021, England/PLYM-291A58D/2021, England/PLYM-291A59C/2021, England/PLYM-291A5AB/2021, England/PLYM-291A5BA/2021, England/PLYM-291A5C9/2021, England/PLYM-291A5D8/2021, England/PLYM-291A5E7/2021, England/PLYM-291A5F6/2021, England/PLYM-291A602/2021, England/PLYM-291A611/2021, England/PLYM-291A620/2021, England/PLYM-291A63F/2021, England/PLYM-291A64E/2021, England/PLYM-291A65D/2021, England/PLYM-291A66C/2021, England/PLYM-291A67B/2021, England/PLYM-291A68A/2021, England/PLYM-291A699/2021, England/PLYM-291A6A8/2021, England/PLYM-291A6C6/2021, England/PLYM-291A6D5/2021, England/PLYM-291A6E4/2021, England/PLYM-291A6F3/2021, England/PLYM-291A70F/2021, England/PLYM-291A71E/2021, England/PLYM-291A72D/2021, England/PLYM-291A73C/2021, England/PLYM-291A74B/2021, England/PLYM-291A75A/2021, England/PLYM-291A769/2021, England/PLYM-291A778/2021, England/PLYM-291A787/2021, England/PLYM-291A796/2021, England/PLYM-291A7A5/2021, England/PLYM-291A7B4/2021, England/PLYM-291A7C3/2021, England/PLYM-291A7D2/2021, England/PLYM-291A7E1/2021, England/PLYM-291A7F0/2021, England/PLYM-291A80C/2021, England/PLYM-291A81B/2021, England/PLYM-291A82A/2021, England/PLYM-291A839/2021, England/PLYM-291A848/2021, England/PLYM-291A857/2021, England/PLYM-291A875/2021, England/PLYM-291A884/2021, England/PLYM-291A893/2021, England/PLYM-291A8B1/2021, England/PLYM-291A8C0/2021, England/PLYM-291A8DF/2021, England/PLYM-291A8FD/2021, England/PLYM-291A909/2021, England/PLYM-291A918/2021, England/PLYM-291A927/2021, England/PLYM-291CA8C/2021, England/PLYM-291CA9B/2021, England/PLYM-291CAAA/2021, England/PLYM-291CAB9/2021, England/PLYM-291CAC8/2021, England/PLYM-291CAD7/2021, England/PLYM-291CAE6/2021, England/PLYM-291CAF5/2021, England/PLYM-291CB01/2021, England/PLYM-291CB10/2021, England/PLYM-291CB2F/2021, England/PLYM-291CB3E/2021, England/PLYM-291CB4D/2021, England/PLYM-291CB5C/2021, England/PLYM-291CB6B/2021, England/PLYM-291CB7A/2021, England/PLYM-291CB89/2021, England/PLYM-291CB98/2021, England/PLYM-291CBA7/2021, England/PLYM-291CBB6/2021, England/PLYM-291CBC5/2021, England/PLYM-291CBD4/2021, England/PLYM-291CBE3/2021, England/PLYM-291CBF2/2021, England/PLYM-291CC0E/2021, England/PLYM-291CC1D/2021, England/PLYM-291CC3B/2021, England/PLYM-291CC4A/2021, England/PLYM-291CC59/2021, England/PLYM-291CC68/2021, England/PLYM-291D0F2/2021, England/PLYM-291D10E/2021, England/PLYM-291D11D/2021, England/PLYM-291D12C/2021, England/PLYM-291D13B/2021, England/PLYM-291D14A/2021, England/PLYM-291D159/2021, England/PLYM-291D168/2021, England/PLYM-291D177/2021, England/PLYM-291D186/2021, England/PLYM-291D195/2021, England/PLYM-291D1A4/2021, England/PLYM-291D1B3/2021, England/PLYM-291D1C2/2021, England/PLYM-291D1D1/2021, England/PLYM-291D1E0/2021, England/PLYM-291D1FF/2021, England/PLYM-291D20B/2021, England/PLYM-291D21A/2021, England/PLYM-291D229/2021, England/PLYM-291D238/2021, England/PLYM-291D247/2021, England/PLYM-291DE16/2021, England/PLYM-291DE25/2021, England/PLYM-291DE34/2021, England/PLYM-291DE43/2021, England/PLYM-291DE52/2021, England/PLYM-291DE61/2021, England/PLYM-291DE70/2021, England/PLYM-291DE8F/2021, England/PLYM-291DE9E/2021, England/PLYM-291DEAD/2021, England/PLYM-291DEBC/2021, England/PLYM-291DECB/2021, England/PLYM-291DEDA/2021, England/PLYM-291DEF8/2021, England/PLYM-291DF04/2021, England/PLYM-291DF13/2021, England/PLYM-291DF22/2021, England/PLYM-291DF31/2021, England/PLYM-291DF40/2021, England/PLYM-291DF5F/2021, England/PLYM-291DF6E/2021, England/PLYM-291DF8C/2021, England/PLYM-291DFAA/2021, England/PLYM-291DFB9/2021, England/PLYM-291DFC8/2021, England/PLYM-291DFD7/2021, England/PLYM-291DFE6/2021, England/PLYM-291DFF5/2021, England/PLYM-291E000/2021, England/PLYM-291E03D/2021, England/PLYM-291E04C/2021, England/PLYM-291E05B/2021, England/PLYM-291E06A/2021, England/PLYM-291E079/2021, England/PLYM-291E088/2021, England/PLYM-291E097/2021, England/PLYM-291E0A6/2021, England/PLYM-291E0B5/2021, England/PLYM-291E0C4/2021, England/PLYM-291E0D3/2021, England/PLYM-291E0E2/2021, England/PLYM-291E0F1/2021, England/PLYM-291E10D/2021, England/PLYM-291E11C/2021, England/PLYM-291E12B/2021, England/PLYM-291E13A/2021, England/PLYM-291E149/2021, England/PLYM-291E158/2021, England/PLYM-291E167/2021, England/PLYM-291E185/2021, England/PLYM-291E194/2021, England/PLYM-291E1A3/2021, England/PLYM-291E1B2/2021, England/PLYM-291E1C1/2021, England/PLYM-291E1D0/2021, England/PLYM-291E1EF/2021, England/PLYM-291E1FE/2021, England/PLYM-291E20A/2021, England/PLYM-291E219/2021, England/PLYM-291E237/2021, England/PLYM-291E246/2021, England/PLYM-291E255/2021, England/PLYM-291E264/2021, England/PLYM-291E273/2021, England/PLYM-291E282/2021, England/PLYM-291E291/2021, England/PLYM-291E2A0/2021, England/PLYM-291E2BF/2021, England/PLYM-291E2CE/2021, England/PLYM-291E2DD/2021, England/PLYM-291E2FB/2021, England/PLYM-291E307/2021, England/PLYM-291E316/2021, England/PLYM-291E325/2021, England/PLYM-291E334/2021, England/PLYM-291E343/2021, England/PLYM-291E352/2021, England/PLYM-291E361/2021, England/PLYM-291E38F/2021, England/PLYM-291E39E/2021, England/PLYM-291E3AD/2021, England/PLYM-291E3BC/2021, England/PLYM-291E3CB/2021, England/PLYM-291E3DA/2021, England/PLYM-291E3E9/2021, England/PLYM-29218D5/2021, England/PLYM-29218E4/2021, England/PLYM-29218F3/2021, England/PLYM-292191E/2021, England/PLYM-292192D/2021, England/PLYM-292193C/2021, England/PLYM-292194B/2021, England/PLYM-292195A/2021, England/PLYM-2921969/2021, England/PLYM-2921978/2021, England/PLYM-2921987/2021, England/PLYM-2921996/2021, England/PLYM-29219B4/2021, England/PLYM-29219C3/2021, England/PLYM-29219D2/2021, England/PLYM-29219E1/2021, England/PLYM-29219F0/2021, England/PLYM-2921A1B/2021, England/PLYM-2921A2A/2021, England/PLYM-2921A39/2021, England/PLYM-2921A57/2021, England/PLYM-2921A66/2021, England/PLYM-2921A84/2021, England/PLYM-2921A93/2021, England/PLYM-2921AA2/2021, England/PLYM-2921AB1/2021, England/PLYM-2921ADF/2021, England/PLYM-2921AEE/2021, England/PLYM-2921AFD/2021, England/PLYM-2921B09/2021, England/PLYM-2921B18/2021, England/PLYM-2921B27/2021, England/PLYM-2921B36/2021, England/PLYM-2921B45/2021, England/PLYM-2921B54/2021, England/PLYM-2921B63/2021, England/PLYM-2921B72/2021, England/PLYM-2921B81/2021, England/PLYM-2921BAF/2021, England/PLYM-2921BBE/2021, England/PLYM-2921BCD/2021, England/PLYM-2921BDC/2021, England/PLYM-2921BFA/2021, England/PLYM-2921C06/2021, England/PLYM-2921C15/2021, England/PLYM-2921C24/2021, England/PLYM-2921C42/2021, England/PLYM-2921C51/2021, England/PLYM-2921C7F/2021, England/PLYM-2921C9D/2021, England/PLYM-2921CAC/2021, England/PLYM-2921CBB/2021, England/PLYM-2921CCA/2021, England/PLYM-2921CD9/2021, England/PLYM-2921CE8/2021, England/PLYM-2921CF7/2021, England/PLYM-2921D12/2021, England/PLYM-2921D21/2021, England/PLYM-2921D30/2021, England/PLYM-2921D4F/2021, England/PLYM-2921D5E/2021, England/PLYM-2921D6D/2021, England/PLYM-2921D7C/2021, England/PLYM-2921D8B/2021, England/PLYM-2921D9A/2021, England/PLYM-2921DA9/2021, England/PLYM-2921DB8/2021, England/PLYM-2921DC7/2021, England/PLYM-2921DE5/2021, England/PLYM-2921DF4/2021, England/PLYM-2921E00/2021, England/PLYM-2921E1F/2021, England/PLYM-2921E2E/2021, England/PLYM-2921E3D/2021, England/PLYM-2921E4C/2021, England/PLYM-2921E5B/2021, England/PLYM-2921E6A/2021, England/PLYM-2921E79/2021, England/PLYM-2921EA6/2021, England/PLYM-2923B43/2021, England/PLYM-2923B52/2021, England/PLYM-2923B61/2021, England/PLYM-2923B70/2021, England/PLYM-2923B8F/2021, England/PLYM-2923B9E/2021, England/PLYM-2923BAD/2021, England/PLYM-2923BBC/2021, England/PLYM-2923BCB/2021, England/PLYM-2923BDA/2021, England/PLYM-2923BE9/2021, England/PLYM-2923BF8/2021, England/PLYM-2923C04/2021, England/PLYM-2923E68/2021, England/PLYM-2923E77/2021, England/PLYM-2923E86/2021, England/PLYM-2923E95/2021, England/PLYM-2923EB3/2021, England/PLYM-2923EC2/2021, England/PLYM-2923ED1/2021, England/PLYM-2923EE0/2021, England/PLYM-2923EFF/2021, England/PLYM-2923F0B/2021, England/PLYM-2923F1A/2021, England/PLYM-2923F29/2021, England/PLYM-2923F38/2021, England/PLYM-2923F47/2021, England/PLYM-2923F65/2021, England/PLYM-2923F74/2021, England/PLYM-2923F83/2021, England/PLYM-2923F92/2021, England/PLYM-2923FB0/2021, England/PLYM-2923FCF/2021, England/PLYM-2923FED/2021, England/PLYM-2923FFC/2021, England/PLYM-2924016/2021, England/PLYM-2924025/2021, England/PLYM-2924034/2021, England/PLYM-2924043/2021, England/PLYM-2924052/2021, England/PLYM-2924061/2021, England/PLYM-2924070/2021, England/PLYM-292408F/2021, England/PLYM-292409E/2021, England/PLYM-29240BC/2021, England/PLYM-29240CB/2021, England/PLYM-29240DA/2021, England/PLYM-29240E9/2021, England/PLYM-29240F8/2021, England/PLYM-2924104/2021, England/PLYM-2924113/2021, England/PLYM-2924122/2021, England/PLYM-2924140/2021, England/PLYM-292415F/2021, England/PLYM-292416E/2021, England/PLYM-292418C/2021, England/PLYM-292419B/2021, England/PLYM-29241B9/2021, England/PLYM-29241D7/2021, England/PLYM-29241E6/2021, England/PLYM-2927F52/2021, England/PLYM-2927F61/2021, England/PLYM-2927F70/2021, England/PLYM-2927F8F/2021, England/PLYM-2927F9E/2021, England/PLYM-2927FAD/2021, England/PLYM-2927FBC/2021, England/PLYM-2927FCB/2021, England/PLYM-2927FE9/2021, England/PLYM-2928003/2021, England/PLYM-2928012/2021, England/PLYM-2928021/2021, England/PLYM-2928030/2021, England/PLYM-292804F/2021, England/PLYM-292805E/2021, England/PLYM-292807C/2021, England/PLYM-292808B/2021, England/PLYM-292809A/2021, England/PLYM-29280A9/2021, England/PLYM-29280B8/2021, England/PLYM-29280C7/2021, England/PLYM-29280D6/2021, England/PLYM-29280E5/2021, England/PLYM-29280F4/2021, England/PLYM-2928100/2021, England/PLYM-292811F/2021, England/PLYM-292812E/2021, England/PLYM-292813D/2021, England/PLYM-292814C/2021, England/PLYM-292815B/2021, England/PLYM-292816A/2021, England/PLYM-2928179/2021, England/PLYM-294C83E/2021, England/PLYM-294C84D/2021, England/PLYM-294C85C/2021, England/PLYM-294C86B/2021, England/PLYM-294C87A/2021, England/PLYM-294C889/2021, England/PLYM-294C898/2021, England/PLYM-294C8A7/2021, England/PLYM-294C8B6/2021, England/PLYM-294C8C5/2021, England/PLYM-294C8D4/2021, England/PLYM-294C8E3/2021, England/PLYM-294C8F2/2021, England/PLYM-294C90E/2021, England/PLYM-294C91D/2021, England/PLYM-294C92C/2021, England/PLYM-294C93B/2021, England/PLYM-294C94A/2021, England/PLYM-294C959/2021, England/PLYM-294C968/2021, England/PLYM-294C977/2021, England/PLYM-294C986/2021, England/PLYM-294C995/2021, England/PLYM-294C9A4/2021, England/PLYM-294C9B3/2021, England/PLYM-294C9C2/2021, England/PLYM-294C9D1/2021, England/PLYM-294C9E0/2021, England/PLYM-294C9FF/2021, England/PLYM-294CA29/2021, England/PLYM-294CA38/2021, England/PLYM-294CA47/2021, England/PLYM-294CA56/2021, England/PLYM-294CA65/2021, England/PLYM-294CA74/2021, England/PLYM-294CA83/2021, England/PLYM-294CAA1/2021, England/PLYM-294CAB0/2021, England/PLYM-294CACF/2021, England/PLYM-294CADE/2021, England/PLYM-294CAED/2021, England/PLYM-294CAFC/2021, England/PLYM-294CB08/2021, England/PLYM-294CB17/2021, England/PLYM-294CB26/2021, England/PLYM-294CB35/2021, England/PLYM-294CB44/2021, England/PLYM-294CB53/2021, England/PLYM-294CB62/2021, England/PLYM-294CB71/2021, England/PLYM-294CB80/2021, England/PLYM-294CB9F/2021, England/PLYM-294CBAE/2021, England/PLYM-294CBBD/2021, England/PLYM-294CBCC/2021, England/PLYM-294CBDB/2021, England/PLYM-294CBEA/2021, England/PLYM-294CBF9/2021, England/PLYM-294CC05/2021, England/PLYM-294CC14/2021, England/PLYM-294CC23/2021, England/PLYM-294CC32/2021, England/PLYM-294CC41/2021, England/PLYM-294CC50/2021, England/PLYM-294CC6F/2021, England/PLYM-294CC7E/2021, England/PLYM-294CC8D/2021, England/PLYM-294CC9C/2021, England/PLYM-294CCAB/2021, England/PLYM-294CCBA/2021, England/PLYM-294CCC9/2021, England/PLYM-294CCD8/2021, England/PLYM-294CCE7/2021, England/PLYM-294CCF6/2021, England/PLYM-294CD02/2021, England/PLYM-294CD11/2021, England/PLYM-294CD20/2021, England/PLYM-294CD3F/2021, England/PLYM-294CD4E/2021, England/PLYM-294CD5D/2021, England/PLYM-294CD6C/2021, England/PLYM-294CD7B/2021, England/PLYM-294CD8A/2021, England/PLYM-294CD99/2021, England/PLYM-294CDA8/2021, England/PLYM-294CDB7/2021, England/PLYM-294CDC6/2021, England/PLYM-294CDD5/2021, England/PLYM-294CDE4/2021, England/PLYM-294CDF3/2021, England/PLYM-294CE0F/2021, England/PLYM-294E59F/2021, England/PLYM-294E5AE/2021, England/PLYM-294E5BD/2021, England/PLYM-294E5CC/2021, England/PLYM-294E5DB/2021, England/PLYM-294E5F9/2021, England/PLYM-294E605/2021, England/PLYM-294E614/2021, England/PLYM-294E632/2021, England/PLYM-294E641/2021, England/PLYM-294E650/2021, England/PLYM-294E66F/2021, England/PLYM-294E67E/2021, England/PLYM-294E6AB/2021, England/PLYM-294E6BA/2021, England/PLYM-294E6C9/2021, England/PLYM-294E6D8/2021, England/PLYM-294E6E7/2021, England/PLYM-294E6F6/2021, England/PLYM-294E702/2021, England/PLYM-294E720/2021, England/PLYM-294E73F/2021, England/PLYM-294E76C/2021, England/PLYM-294E77B/2021, England/PLYM-294E78A/2021, England/PLYM-294E799/2021, England/PLYM-294E7A8/2021, England/PLYM-294E7C6/2021, England/PLYM-294E7D5/2021, England/PLYM-294E7E4/2021, England/PLYM-294E7F3/2021, England/PLYM-294E80F/2021, England/PLYM-294E83C/2021, England/PLYM-294E85A/2021, England/PLYM-294E869/2021, England/PLYM-294E896/2021, England/PLYM-294E8A5/2021, England/PLYM-294E8B4/2021, England/PLYM-294E8C3/2021, England/PLYM-294E8D2/2021, England/PLYM-294E8E1/2021, England/PLYM-294E8F0/2021, England/PLYM-294E90C/2021, England/PLYM-294E91B/2021, England/PLYM-294E939/2021, England/PLYM-294E948/2021, England/PLYM-294E957/2021, England/PLYM-294E975/2021, England/PLYM-294E984/2021, England/PLYM-294E9A2/2021, England/PLYM-294E9B1/2021, England/PLYM-294E9C0/2021, England/PLYM-294E9DF/2021, England/PLYM-294E9EE/2021, England/PLYM-294E9FD/2021, England/PLYM-294EA18/2021, England/PLYM-294EA27/2021, England/PLYM-294EA36/2021, England/PLYM-294EA45/2021, England/PLYM-294EA54/2021, England/PLYM-294EA63/2021, England/PLYM-294EA72/2021, England/PLYM-294EA90/2021, England/PLYM-294EAEB/2021, England/PLYM-294EAFA/2021, England/PLYM-294EB06/2021, England/PLYM-294EB15/2021, England/PLYM-294EB24/2021, England/PLYM-295F3DD/2021, England/PLYM-295F3EC/2021, England/PLYM-295F3FB/2021, England/PLYM-295F407/2021, England/PLYM-295F416/2021, England/PLYM-295F425/2021, England/PLYM-295F434/2021, England/PLYM-295F443/2021, England/PLYM-295F452/2021, England/PLYM-295F461/2021, England/PLYM-295F470/2021, England/PLYM-295F48F/2021, England/PLYM-295F49E/2021, England/PLYM-295F4AD/2021, England/PLYM-295F4BC/2021, England/PLYM-295F4CB/2021, England/PLYM-295F4E9/2021, England/PLYM-295F4F8/2021, England/PLYM-295F504/2021, England/PLYM-295F513/2021, England/PLYM-295F522/2021, England/PLYM-295F531/2021, England/PLYM-295F540/2021, England/PLYM-295F55F/2021, England/PLYM-295F57D/2021, England/PLYM-295F58C/2021, England/PLYM-295F59B/2021, England/PLYM-295F5AA/2021, England/PLYM-295F5B9/2021, England/PLYM-295F5C8/2021, England/PLYM-295F5D7/2021, England/PLYM-295F5E6/2021, England/PLYM-295F5F5/2021, England/PLYM-295F601/2021, England/PLYM-295F610/2021, England/PLYM-295F62F/2021, England/PLYM-295F63E/2021, England/PLYM-295F64D/2021, England/PLYM-295F65C/2021, England/PLYM-295F66B/2021, England/PLYM-295F689/2021, England/PLYM-295F698/2021, England/PLYM-295F6A7/2021, England/PLYM-295F6C5/2021, England/PLYM-295F6D4/2021, England/PLYM-295F6E3/2021, England/PLYM-295F6F2/2021, England/PLYM-295F70E/2021, England/PLYM-295F71D/2021, England/PLYM-295F72C/2021, England/PLYM-295F73B/2021, England/PLYM-295F759/2021, England/PLYM-295F768/2021, England/PLYM-295F777/2021, England/PLYM-295F786/2021, England/PLYM-295F795/2021, England/PLYM-295F7A4/2021, England/PLYM-295F7B3/2021, England/PLYM-295F7C2/2021, England/PLYM-295F7D1/2021, England/PLYM-295F7E0/2021, England/PLYM-295F7FF/2021, England/PLYM-295F80B/2021, England/PLYM-295F829/2021, England/PLYM-295F838/2021, England/PLYM-295F847/2021, England/PLYM-295F856/2021, England/PLYM-295F874/2021, England/PLYM-295F883/2021, England/PLYM-295F892/2021, England/PLYM-295F8A1/2021, England/PLYM-295F8B0/2021, England/PLYM-295F8DE/2021, England/PLYM-295F8FC/2021, England/PLYM-295F908/2021, England/PLYM-295F917/2021, England/PLYM-295F926/2021, England/PLYM-295F935/2021, England/PLYM-295F953/2021, England/PLYM-295F962/2021, England/PLYM-295F971/2021, England/PLYM-295F980/2021, England/PLYM-295F99F/2021, England/PLYM-295F9AE/2021, England/PLYM-2961718/2021, England/PLYM-2961727/2021, England/PLYM-2961736/2021, England/PLYM-2961745/2021, England/PLYM-2961754/2021, England/PLYM-2961763/2021, England/PLYM-2961781/2021, England/PLYM-2961790/2021, England/PLYM-29617AF/2021, England/PLYM-29617BE/2021, England/PLYM-29617CD/2021, England/PLYM-29617DC/2021, England/PLYM-29617EB/2021, England/PLYM-29617FA/2021, England/PLYM-2961806/2021, England/PLYM-2961815/2021, England/PLYM-2961824/2021, England/PLYM-2961833/2021, England/PLYM-2961842/2021, England/PLYM-2961851/2021, England/PLYM-2961860/2021, England/PLYM-296188E/2021, England/PLYM-29618AC/2021, England/PLYM-29618BB/2021, England/PLYM-29618CA/2021, England/PLYM-29618D9/2021, England/PLYM-29618F7/2021, England/PLYM-2961903/2021, England/PLYM-2961912/2021, England/PLYM-2961921/2021, England/PLYM-2961930/2021, England/PLYM-296194F/2021, England/PLYM-296195E/2021, England/PLYM-296196D/2021, England/PLYM-296197C/2021, England/PLYM-296198B/2021, England/PLYM-296199A/2021, England/PLYM-29619A9/2021, England/PLYM-29619B8/2021, England/PLYM-29619C7/2021, England/PLYM-29619D6/2021, England/PLYM-29619F4/2021, England/PLYM-2961A00/2021, England/PLYM-2961A1F/2021, England/PLYM-2961A2E/2021, England/PLYM-2961A3D/2021, England/PLYM-2961A4C/2021, England/PLYM-2961A5B/2021, England/PLYM-2961A6A/2021, England/PLYM-2961A79/2021, England/PLYM-2961A88/2021, England/PLYM-2961A97/2021, England/PLYM-2961AA6/2021, England/PLYM-2961AB5/2021, England/PLYM-2961AC4/2021, England/PLYM-2961AD3/2021, England/PLYM-2961AE2/2021, England/PLYM-2961AF1/2021, England/PLYM-2961B0D/2021, England/PLYM-2961B1C/2021, England/PLYM-2961B2B/2021, England/PLYM-2961B3A/2021, England/PLYM-2961B49/2021, England/PLYM-2961B67/2021, England/PLYM-2961B76/2021, England/PLYM-2961B85/2021, England/PLYM-2961B94/2021, England/PLYM-2961BA3/2021, England/PLYM-2961BB2/2021, England/PLYM-2961BC1/2021, England/PLYM-2961BD0/2021, England/PLYM-2961BEF/2021, England/PLYM-2961BFE/2021, England/PLYM-2961C19/2021, England/PLYM-2961C28/2021, England/PLYM-2961C37/2021, England/PLYM-2961C46/2021, England/PLYM-2961C55/2021, England/PLYM-2961C64/2021, England/PLYM-2961C73/2021, England/PLYM-2961C91/2021, England/PLYM-2961CA0/2021, England/PLYM-2961CBF/2021, England/PLYM-2961CCE/2021, England/PLYM-2961CDD/2021, England/PLYM-2963A59/2021, England/PLYM-2963A68/2021, England/PLYM-2963A77/2021, England/PLYM-2963A86/2021, England/PLYM-2963A95/2021, England/PLYM-2963AA4/2021, England/PLYM-2963AB3/2021, England/PLYM-2963AC2/2021, England/PLYM-2963AD1/2021, England/PLYM-2963AE0/2021, England/PLYM-2963AFF/2021, England/PLYM-2963B0B/2021, England/PLYM-2963B1A/2021, England/PLYM-2963B29/2021, England/PLYM-2963B38/2021, England/PLYM-2963B47/2021, England/PLYM-2963B56/2021, England/PLYM-2963B65/2021, England/PLYM-2963B74/2021, England/PLYM-2963B83/2021, England/PLYM-2963B92/2021, England/PLYM-2963BA1/2021, England/PLYM-2963BB0/2021, England/PLYM-2963BCF/2021, England/PLYM-2963BDE/2021, England/PLYM-2963BED/2021, England/PLYM-2963BFC/2021, England/PLYM-2963C08/2021, England/PLYM-2963C26/2021, England/PLYM-2963C35/2021, England/PLYM-2963C44/2021, England/PLYM-2963C53/2021, England/PLYM-2963C71/2021, England/PLYM-2963C80/2021, England/PLYM-2963C9F/2021, England/PLYM-2963CAE/2021, England/PLYM-2963CBD/2021, England/PLYM-2963CCC/2021, England/PLYM-2963CDB/2021, England/PLYM-2963CEA/2021, England/PLYM-2963D14/2021, England/PLYM-2963D23/2021, England/PLYM-2963D32/2021, England/PLYM-2963D41/2021, England/PLYM-2963D50/2021, England/PLYM-2963D6F/2021, England/PLYM-2963D7E/2021, England/PLYM-2963D8D/2021, England/PLYM-2963D9C/2021, England/PLYM-2963DAB/2021, England/PLYM-2963DBA/2021, England/PLYM-2963DC9/2021, England/PLYM-2963DD8/2021, England/PLYM-2963DE7/2021, England/PLYM-2963DF6/2021, England/PLYM-2963E02/2021, England/PLYM-2963E11/2021, England/PLYM-2963E20/2021, England/PLYM-2963E3F/2021, England/PLYM-2963E4E/2021, England/PLYM-2963E5D/2021, England/PLYM-2963E6C/2021, England/PLYM-2963E7B/2021, England/PLYM-2963E8A/2021, England/PLYM-2963E99/2021, England/PLYM-2963EA8/2021, England/PLYM-2963EB7/2021, England/PLYM-2963EC6/2021, England/PLYM-2963ED5/2021, England/PLYM-2963EE4/2021, England/PLYM-2963EF3/2021, England/PLYM-2963F0F/2021, England/PLYM-2963F1E/2021, England/PLYM-2963F2D/2021, England/PLYM-2963F3C/2021, England/PLYM-2963F4B/2021, England/PLYM-2963F5A/2021, England/PLYM-2963F78/2021, England/PLYM-2963F87/2021, England/PLYM-2963F96/2021, England/PLYM-2963FA5/2021, England/PLYM-2963FB4/2021, England/PLYM-2963FC3/2021, England/PLYM-29D131F/2021, England/PLYM-29D132E/2021, England/PLYM-29D133D/2021, England/PLYM-29D134C/2021, England/PLYM-29D135B/2021, England/PLYM-29D136A/2021, England/PLYM-29D1379/2021, England/PLYM-29D1388/2021, England/PLYM-29D1397/2021, England/PLYM-29D13A6/2021, England/PLYM-29D13B5/2021, England/PLYM-29D13C4/2021, England/PLYM-29D13D3/2021, England/PLYM-29D13E2/2021, England/PLYM-29D13F1/2021, England/PLYM-29D140D/2021, England/PLYM-29D141C/2021, England/PLYM-29D142B/2021, England/PLYM-29D143A/2021, England/PLYM-29D1449/2021, England/PLYM-29D1458/2021, England/PLYM-29D1467/2021, England/PLYM-29D1476/2021, England/PLYM-29D1485/2021, England/PLYM-29D1494/2021, England/PLYM-29D14A3/2021, England/PLYM-29D14B2/2021, England/PLYM-29D14C1/2021, England/PLYM-29D14D0/2021, England/PLYM-29D14EF/2021, England/PLYM-29D14FE/2021, England/PLYM-29D150A/2021, England/PLYM-29D1519/2021, England/PLYM-29D1528/2021, England/PLYM-29D1537/2021, England/PLYM-29D1546/2021, England/PLYM-29D1555/2021, England/PLYM-29D1564/2021, England/PLYM-29D1573/2021, England/PLYM-29D1582/2021, England/PLYM-29D1591/2021, England/PLYM-29D15A0/2021, England/PLYM-29D15BF/2021, England/PLYM-29D15CE/2021, England/PLYM-29D15DD/2021, England/PLYM-29D15EC/2021, England/PLYM-29D15FB/2021, England/PLYM-29D1607/2021, England/PLYM-29D1616/2021, England/PLYM-29D1625/2021, England/PLYM-29D1634/2021, England/PLYM-29D1643/2021, England/PLYM-29D1652/2021, England/PLYM-29D1661/2021, England/PLYM-29D1670/2021, England/PLYM-29D168F/2021, England/PLYM-29D169E/2021, England/PLYM-29D16AD/2021, England/PLYM-29D16BC/2021, England/PLYM-29D16CB/2021, England/PLYM-29D16DA/2021, England/PLYM-29D16E9/2021, England/PLYM-29D16F8/2021, England/PLYM-29D1704/2021, England/PLYM-29D1713/2021, England/PLYM-29D1722/2021, England/PLYM-29D1731/2021, England/PLYM-29D1740/2021, England/PLYM-29D175F/2021, England/PLYM-29D176E/2021, England/PLYM-29D177D/2021, England/PLYM-29D178C/2021, England/PLYM-29D179B/2021, England/PLYM-29D17AA/2021, England/PLYM-29D17B9/2021, England/PLYM-29D17C8/2021, England/PLYM-29D17D7/2021, England/PLYM-29D17E6/2021, England/PLYM-29D17F5/2021, England/PLYM-29D1801/2021, England/PLYM-29D1810/2021, England/PLYM-29D182F/2021, England/PLYM-29D183E/2021, England/PLYM-29D185C/2021, England/PLYM-29D186B/2021, England/PLYM-29D187A/2021, England/PLYM-29D1889/2021, England/PLYM-29D1898/2021, England/PLYM-29D18A7/2021, England/PLYM-29D18B6/2021, England/PLYM-29D18C5/2021, England/PLYM-29D18D4/2021, England/PLYM-29D18E3/2021, England/PLYM-29D9748/2021, England/PLYM-29D9757/2021, England/PLYM-29D9766/2021, England/PLYM-29D9784/2021, England/PLYM-29D9793/2021, England/PLYM-29D97A2/2021, England/PLYM-29D97B1/2021, England/PLYM-29D97C0/2021, England/PLYM-29D97DF/2021, England/PLYM-29D97EE/2021, England/PLYM-29D97FD/2021, England/PLYM-29D9809/2021, England/PLYM-29D9818/2021, England/PLYM-29D9827/2021, England/PLYM-29D9836/2021, England/PLYM-29D9845/2021, England/PLYM-29D9854/2021, England/PLYM-29D9863/2021, England/PLYM-29D9872/2021, England/PLYM-29D9881/2021, England/PLYM-29D9890/2021, England/PLYM-29D98AF/2021, England/PLYM-29D98BE/2021, England/PLYM-29D98CD/2021, England/PLYM-29D98DC/2021, England/PLYM-29D98EB/2021, England/PLYM-29D98FA/2021, England/PLYM-29D9906/2021, England/PLYM-29D9915/2021, England/PLYM-29D9924/2021, England/PLYM-29D9933/2021, England/PLYM-29D9942/2021, England/PLYM-29D9951/2021, England/PLYM-29D997F/2021, England/PLYM-29D999D/2021, England/PLYM-29D99AC/2021, England/PLYM-29D99BB/2021, England/PLYM-29D99CA/2021, England/PLYM-29D99D9/2021, England/PLYM-29D99E8/2021, England/PLYM-29D99F7/2021, England/PLYM-29D9A03/2021, England/PLYM-29D9A12/2021, England/PLYM-29D9A21/2021, England/PLYM-29DBD71/2021, England/PLYM-29DBD80/2021, England/PLYM-29DBD9F/2021, England/PLYM-29DBDAE/2021, England/PLYM-29DBDBD/2021, England/PLYM-29DBDCC/2021, England/PLYM-29DBDDB/2021, England/PLYM-29DBDEA/2021, England/PLYM-29DBE05/2021, England/PLYM-29DBE14/2021, England/PLYM-29DBE23/2021, England/PLYM-29DBE32/2021, England/PLYM-29DBE41/2021, England/PLYM-29DBE50/2021, England/PLYM-29DBE6F/2021, England/PLYM-29DBE7E/2021, England/PLYM-29DBE8D/2021, England/PLYM-29DBE9C/2021, England/PLYM-29DBEAB/2021, England/PLYM-29DBEC9/2021, England/PLYM-29DBED8/2021, England/PLYM-29DBEE7/2021, England/PLYM-29DBEF6/2021, England/PLYM-29DBF02/2021, England/PLYM-29DBF11/2021, England/PLYM-29DBF20/2021, England/PLYM-29DBF3F/2021, England/PLYM-29DBF4E/2021, England/PLYM-29DBF5D/2021, England/PLYM-29DBF6C/2021, England/PLYM-29DBF7B/2021, England/PLYM-29DBF8A/2021, England/PLYM-29DBF99/2021, England/PLYM-29DBFA8/2021, England/PLYM-29DBFB7/2021, England/PLYM-29DBFD5/2021, England/PLYM-29DBFE4/2021, England/PLYM-29DBFF3/2021, England/PLYM-29DC00E/2021, England/PLYM-29DC01D/2021, England/PLYM-29DC02C/2021, England/PLYM-29DC03B/2021, England/PLYM-29DC04A/2021, England/PLYM-29DC059/2021, England/PLYM-29DC068/2021, England/PLYM-29DC077/2021, England/PLYM-29DC086/2021, England/PLYM-29DC095/2021, England/PLYM-29DC0A4/2021, England/PLYM-29DC0B3/2021, England/PLYM-29DC0C2/2021, England/PLYM-29DC0D1/2021, England/PLYM-29DC0E0/2021, England/PLYM-29DC0FF/2021, England/PLYM-29DC10B/2021, England/PLYM-29DC11A/2021, England/PLYM-29DC129/2021, England/PLYM-29DC138/2021, England/PLYM-29DC147/2021, England/PLYM-29DC156/2021, England/PLYM-29DC165/2021, England/PLYM-29DC174/2021, England/PLYM-29DC183/2021, England/PLYM-29DC1A1/2021, England/PLYM-29DC1B0/2021, England/PLYM-29DC1CF/2021, England/PLYM-29DC1DE/2021, England/PLYM-29DC1ED/2021, England/PLYM-29DC1FC/2021, England/PLYM-29DC208/2021, England/PLYM-29DC217/2021, England/PLYM-29DC226/2021, England/PLYM-29DC235/2021, England/PLYM-29DC244/2021, England/PLYM-29DC253/2021, England/PLYM-29DC262/2021, England/PLYM-29DC271/2021, England/PLYM-29DC280/2021, England/PLYM-29DC29F/2021, England/PLYM-29DC2AE/2021, England/PLYM-29DC2BD/2021, England/PLYM-29DC2CC/2021, England/PLYM-29DC2DB/2021, England/PLYM-29DC2EA/2021, England/PLYM-29DC305/2021, England/PLYM-29DC314/2021, England/PLYM-29DC323/2021, England/PLYM-29DC332/2021, England/PLYM-29DC341/2021, England/PLYM-29DD4F2/2021, England/PLYM-29DD50E/2021, England/PLYM-29DD51D/2021, England/PLYM-29DD52C/2021, England/PLYM-29DD53B/2021, England/PLYM-29DD54A/2021, England/PLYM-29DD559/2021, England/PLYM-29DD568/2021, England/PLYM-29DD577/2021, England/PLYM-29DD586/2021, England/PLYM-29DD595/2021, England/PLYM-29DD5A4/2021, England/PLYM-29DD5B3/2021, England/PLYM-29DD5C2/2021, England/PLYM-29DD5D1/2021, England/PLYM-29DD5E0/2021, England/PLYM-29DD60B/2021, England/PLYM-29DD61A/2021, England/PLYM-29DD629/2021, England/PLYM-29DD638/2021, England/PLYM-29DD647/2021, England/PLYM-29DD665/2021, England/PLYM-29DD674/2021, England/PLYM-29DD683/2021, England/PLYM-29DD692/2021, England/PLYM-29DD6A1/2021, England/PLYM-29DD6CF/2021, England/PLYM-29DD6DE/2021, England/PLYM-29DD6ED/2021, England/PLYM-29DD6FC/2021, England/PLYM-29DD708/2021, England/PLYM-29DD717/2021, England/PLYM-29DD726/2021, England/PLYM-29DD735/2021, England/PLYM-29DD744/2021, England/PLYM-29DD753/2021, England/PLYM-29DD762/2021, England/PLYM-29DD771/2021, England/PLYM-29DD780/2021, England/PLYM-29DD7AE/2021, England/PLYM-29DD7BD/2021, England/PLYM-29DD7CC/2021, England/PLYM-29DD7DB/2021, England/PLYM-29DD7EA/2021, England/PLYM-29DD7F9/2021, England/PLYM-29DD805/2021, England/PLYM-29DD814/2021, England/PLYM-29DD823/2021, England/PLYM-29DD832/2021, England/PLYM-29DD841/2021, England/PLYM-29DD850/2021, England/PLYM-29DD86F/2021, England/PLYM-29DD87E/2021, England/PLYM-29DD88D/2021, England/PLYM-29DD89C/2021, England/PLYM-29DD8AB/2021, England/PLYM-29DD8C9/2021, England/PLYM-29DD8D8/2021, England/PLYM-29DD8E7/2021, England/PLYM-29DD8F6/2021, England/PLYM-29DD902/2021, England/PLYM-29DD911/2021, England/PLYM-29DD93F/2021, England/PLYM-29DD94E/2021, England/PLYM-29DD95D/2021, England/PLYM-29DD96C/2021, England/PLYM-29DD97B/2021, England/PLYM-29DD98A/2021, England/PLYM-29DD999/2021, England/PLYM-29DD9A8/2021, England/PLYM-29DD9C6/2021, England/PLYM-29DD9D5/2021, England/PLYM-29DD9E4/2021, England/PLYM-29DD9F3/2021, England/PLYM-29DDA0F/2021, England/PLYM-29DDA1E/2021, England/PLYM-29DDA2D/2021, England/PLYM-29DDA3C/2021, England/PLYM-29DDA4B/2021, England/PLYM-29DDA5A/2021, England/PLYM-29DDA78/2021, England/PLYM-29DDA87/2021, England/PLYM-29DDA96/2021, England/PLYM-29DDAA5/2021, England/PLYM-29DDAB4/2021, England/PLYM-29DDAC3/2021, England/PLYM-29DF250/2021, England/PLYM-29DF26F/2021, England/PLYM-29DF27E/2021, England/PLYM-29DF28D/2021, England/PLYM-29DF29C/2021, England/PLYM-29DF2AB/2021, England/PLYM-29DF2BA/2021, England/PLYM-29DF2D8/2021, England/PLYM-29DF2E7/2021, England/PLYM-29DF2F6/2021, England/PLYM-29DF302/2021, England/PLYM-29DF311/2021, England/PLYM-29DF33F/2021, England/PLYM-29DF35D/2021, England/PLYM-29DF36C/2021, England/PLYM-29DF37B/2021, England/PLYM-29DF38A/2021, England/PLYM-29DF399/2021, England/PLYM-29DF3A8/2021, England/PLYM-29DF3B7/2021, England/PLYM-29DF3C6/2021, England/PLYM-29DF3D5/2021, England/PLYM-29DF3F3/2021, England/PLYM-29DF40F/2021, England/PLYM-29DF41E/2021, England/PLYM-29DF42D/2021, England/PLYM-29DF43C/2021, England/PLYM-29DF44B/2021, England/PLYM-29DF45A/2021, England/PLYM-29DF469/2021, England/PLYM-29DF478/2021, England/PLYM-29DF487/2021, England/PLYM-29DF496/2021, England/PLYM-29DF4A5/2021, England/PLYM-29DF4B4/2021, England/PLYM-29DF4C3/2021, England/PLYM-29DF4D2/2021, England/PLYM-29DF4E1/2021, England/PLYM-29DF4F0/2021, England/PLYM-29DF50C/2021, England/PLYM-29DF539/2021, England/PLYM-29DF548/2021, England/PLYM-29DF557/2021, England/PLYM-29DF575/2021, England/PLYM-29DF584/2021, England/PLYM-29DF593/2021, England/PLYM-29DF5A2/2021, England/PLYM-29DF5B1/2021, England/PLYM-29DF5C0/2021, England/PLYM-29DF5DF/2021, England/PLYM-29DF5EE/2021, England/PLYM-29DF5FD/2021, England/PLYM-29DF609/2021, England/PLYM-29DF618/2021, England/PLYM-29DF627/2021, England/PLYM-29DF636/2021, England/PLYM-29DF645/2021, England/PLYM-29DF654/2021, England/PLYM-29DF663/2021, England/PLYM-29DF672/2021, England/PLYM-29DF681/2021, England/PLYM-29DF690/2021, England/PLYM-29DF6AF/2021, England/PLYM-29DF6BE/2021, England/PLYM-29DF6CD/2021, England/PLYM-29DF6DC/2021, England/PLYM-29DF6EB/2021, England/PLYM-29DF6FA/2021, England/PLYM-29DF706/2021, England/PLYM-29DF715/2021, England/PLYM-29DF733/2021, England/PLYM-29DF742/2021, England/PLYM-29DF751/2021, England/PLYM-29DF760/2021, England/PLYM-29DF77F/2021, England/PLYM-29DF78E/2021, England/PLYM-29DF79D/2021, England/PLYM-29DF7AC/2021, England/PLYM-29DF7CA/2021, England/PLYM-29DF7D9/2021, England/PLYM-29DF7E8/2021, England/PLYM-29DF7F7/2021, England/PLYM-29DF803/2021, England/PLYM-29DF812/2021, England/PLYM-29DF821/2021, England/PLYM-29E159E/2021, England/PLYM-29E15AD/2021, England/PLYM-29E15DA/2021, England/PLYM-29E15E9/2021, England/PLYM-29E1604/2021, England/PLYM-29E1613/2021, England/PLYM-29E1622/2021, England/PLYM-29E1631/2021, England/PLYM-29E1640/2021, England/PLYM-29E165F/2021, England/PLYM-29E166E/2021, England/PLYM-29E167D/2021, England/PLYM-29E168C/2021, England/PLYM-29E169B/2021, England/PLYM-29E16AA/2021, England/PLYM-29E16C8/2021, England/PLYM-29E16D7/2021, England/PLYM-29E16E6/2021, England/PLYM-29E16F5/2021, England/PLYM-29E1701/2021, England/PLYM-29E1710/2021, England/PLYM-29E172F/2021, England/PLYM-29E173E/2021, England/PLYM-29E174D/2021, England/PLYM-29E175C/2021, England/PLYM-29E176B/2021, England/PLYM-29E177A/2021, England/PLYM-29E1789/2021, England/PLYM-29E1798/2021, England/PLYM-29E17A7/2021, England/PLYM-29E17B6/2021, England/PLYM-29E17C5/2021, England/PLYM-29E17D4/2021, England/PLYM-29E17E3/2021, England/PLYM-29E17F2/2021, England/PLYM-29E181D/2021, England/PLYM-29E182C/2021, England/PLYM-29E183B/2021, England/PLYM-29E184A/2021, England/PLYM-29E1859/2021, England/PLYM-29E1868/2021, England/PLYM-29E1877/2021, England/PLYM-29E1886/2021, England/PLYM-29E1895/2021, England/PLYM-29E18B3/2021, England/PLYM-29E18C2/2021, England/PLYM-29E18D1/2021, England/PLYM-29E18E0/2021, England/PLYM-29E18FF/2021, England/PLYM-29E190B/2021, England/PLYM-29E1929/2021, England/PLYM-29E1938/2021, England/PLYM-29E1947/2021, England/PLYM-29E1965/2021, England/PLYM-29E1974/2021, England/PLYM-29E1983/2021, England/PLYM-29E1992/2021, England/PLYM-29E19A1/2021, England/PLYM-29E19B0/2021, England/PLYM-29E19CF/2021, England/PLYM-29E19DE/2021, England/PLYM-29E19ED/2021, England/PLYM-29E19FC/2021, England/PLYM-29E1A08/2021, England/PLYM-29E1A17/2021, England/PLYM-29E1A26/2021, England/PLYM-29E1A44/2021, England/PLYM-29E1A53/2021, England/PLYM-29E1A62/2021, England/PLYM-29E1A71/2021, England/PLYM-29E1A80/2021, England/PLYM-29E1A9F/2021, England/PLYM-29E1ABD/2021, England/PLYM-29E1ACC/2021, England/PLYM-29E1AEA/2021, England/PLYM-29E1AF9/2021, England/PLYM-29E1B05/2021, England/PLYM-29E1B14/2021, England/PLYM-29E1B23/2021, England/PLYM-29E1B32/2021, England/PLYM-29E1B41/2021, England/PLYM-29E1B6F/2021, England/PLYM-29E32FF/2021, England/PLYM-29E330B/2021, England/PLYM-29E3329/2021, England/PLYM-29E3347/2021, England/PLYM-29E3356/2021, England/PLYM-29E3365/2021, England/PLYM-29E3374/2021, England/PLYM-29E3383/2021, England/PLYM-29E3392/2021, England/PLYM-29E33A1/2021, England/PLYM-29E33B0/2021, England/PLYM-29E33DE/2021, England/PLYM-29E33ED/2021, England/PLYM-29E33FC/2021, England/PLYM-29E3408/2021, England/PLYM-29E3417/2021, England/PLYM-29E3444/2021, England/PLYM-29E3453/2021, England/PLYM-29E3462/2021, England/PLYM-29E3471/2021, England/PLYM-29E34AE/2021, England/PLYM-29E34BD/2021, England/PLYM-29E34CC/2021, England/PLYM-29E34DB/2021, England/PLYM-29E34EA/2021, England/PLYM-29E34F9/2021, England/PLYM-29E3505/2021, England/PLYM-29E3514/2021, England/PLYM-29E3523/2021, England/PLYM-29E3532/2021, England/PLYM-29E3541/2021, England/PLYM-29E3550/2021, England/PLYM-29E356F/2021, England/PLYM-29E357E/2021, England/PLYM-29E358D/2021, England/PLYM-29E359C/2021, England/PLYM-29E35AB/2021, England/PLYM-29E35BA/2021, England/PLYM-29E35C9/2021, England/PLYM-29E35D8/2021, England/PLYM-29E35E7/2021, England/PLYM-29E35F6/2021, England/PLYM-29E3602/2021, England/PLYM-29E3611/2021, England/PLYM-29E3620/2021, England/PLYM-29E363F/2021, England/PLYM-29E364E/2021, England/PLYM-29E365D/2021, England/PLYM-29E367B/2021, England/PLYM-29E368A/2021, England/PLYM-29E3699/2021, England/PLYM-29E36A8/2021, England/PLYM-29E36B7/2021, England/PLYM-29E36C6/2021, England/PLYM-29E36D5/2021, England/PLYM-29E36E4/2021, England/PLYM-29E36F3/2021, England/PLYM-29E370F/2021, England/PLYM-29E371E/2021, England/PLYM-29E372D/2021, England/PLYM-29E373C/2021, England/PLYM-29E374B/2021, England/PLYM-29E375A/2021, England/PLYM-29E3769/2021, England/PLYM-29E3787/2021, England/PLYM-29E3796/2021, England/PLYM-29E37A5/2021, England/PLYM-29E37B4/2021, England/PLYM-29E37C3/2021, England/PLYM-29E37D2/2021, England/PLYM-29E37E1/2021, England/PLYM-29E37F0/2021, England/PLYM-29E380C/2021, England/PLYM-29E381B/2021, England/PLYM-29E382A/2021, England/PLYM-29E3839/2021, England/PLYM-29E3848/2021, England/PLYM-29E3857/2021, England/PLYM-29E3866/2021, England/PLYM-29E3875/2021, England/PLYM-29E3884/2021, England/PLYM-29E3893/2021, England/PLYM-29E38A2/2021, England/PLYM-29E38B1/2021, England/PLYM-29E38C0/2021, England/PLYM-29E3EBF/2021, England/PLYM-29E3ECE/2021, England/PLYM-29E3EDD/2021, England/PLYM-29E3EEC/2021, England/PLYM-29E3EFB/2021, England/PLYM-29E3F07/2021, England/PLYM-29E3F16/2021, England/PLYM-29E3F25/2021, England/PLYM-29E3F34/2021, England/PLYM-29E3F43/2021, England/PLYM-29E3F52/2021, England/PLYM-29E3F61/2021, England/PLYM-29E3F70/2021, England/PLYM-29E3F8F/2021, England/PLYM-29E3F9E/2021, England/PLYM-29E3FAD/2021, England/PLYM-29E3FBC/2021, England/PLYM-29E3FCB/2021, England/PLYM-29E3FE9/2021, England/PLYM-29E3FF8/2021, England/PLYM-29E4003/2021, England/PLYM-29E4012/2021, England/PLYM-29E4021/2021, England/PLYM-29E4030/2021, England/PLYM-29E404F/2021, England/PLYM-29E405E/2021, England/PLYM-29E406D/2021, England/PLYM-29E407C/2021, England/PLYM-29E408B/2021, England/PLYM-29E409A/2021, England/PLYM-29E40A9/2021, England/PLYM-29E40B8/2021, England/PLYM-29E40C7/2021, England/PLYM-29E40D6/2021, England/PLYM-29E40E5/2021, England/PLYM-29E40F4/2021, England/PLYM-29E4100/2021, England/PLYM-29E411F/2021, England/PLYM-29E412E/2021, England/PLYM-29E413D/2021, England/PLYM-29E414C/2021, England/PLYM-29E415B/2021, England/PLYM-29E416A/2021, England/PLYM-29E4179/2021, England/PLYM-29E4188/2021, England/PLYM-29E4197/2021, England/PLYM-29E41A6/2021, England/PLYM-29E41B5/2021, England/PLYM-29E41C4/2021, England/PLYM-29E41D3/2021, England/PLYM-29E41E2/2021, England/PLYM-29E41F1/2021, England/PLYM-29E420D/2021, England/PLYM-29E421C/2021, England/PLYM-29E422B/2021, England/PLYM-29E423A/2021, England/PLYM-29E4249/2021, England/PLYM-29E4258/2021, England/PLYM-29E4267/2021, England/PLYM-29E4276/2021, England/PLYM-29E4285/2021, England/PLYM-29E4294/2021, England/PLYM-29E42A3/2021, England/PLYM-29E42B2/2021, England/PLYM-29E42C1/2021, England/PLYM-29E42D0/2021, England/PLYM-29E42EF/2021, England/PLYM-29E42FE/2021, England/PLYM-29E430A/2021, England/PLYM-29E4319/2021, England/PLYM-29E4328/2021, England/PLYM-29E4346/2021, England/PLYM-29E4364/2021, England/PLYM-29E4373/2021, England/PLYM-29E4382/2021, England/PLYM-29E4391/2021, England/PLYM-29E43A0/2021, England/PLYM-29E43CE/2021, England/PLYM-29E43DD/2021, England/PLYM-29E43EC/2021, England/PLYM-29E43FB/2021, England/PLYM-29E4407/2021, England/PLYM-29E4416/2021, England/PLYM-29E4425/2021, England/PLYM-29E4434/2021, England/PLYM-29E4443/2021, England/PLYM-29E4452/2021, England/PLYM-29E4461/2021, England/PLYM-29E4470/2021, England/PLYM-29E448F/2021, England/PLYM-29E505D/2021, England/PLYM-29E506C/2021, England/PLYM-29E508A/2021, England/PLYM-29E5099/2021, England/PLYM-29E50A8/2021, England/PLYM-29E50B7/2021, England/PLYM-29E50C6/2021, England/PLYM-29E50D5/2021, England/PLYM-29E50E4/2021, England/PLYM-29E50F3/2021, England/PLYM-29E510F/2021, England/PLYM-29E511E/2021, England/PLYM-29E512D/2021, England/PLYM-29E514B/2021, England/PLYM-29E515A/2021, England/PLYM-29E5178/2021, England/PLYM-29E5187/2021, England/PLYM-29E5196/2021, England/PLYM-29E51A5/2021, England/PLYM-29E51B4/2021, England/PLYM-29E51C3/2021, England/PLYM-29E51D2/2021, England/PLYM-29E51E1/2021, England/PLYM-29E51F0/2021, England/PLYM-29E520C/2021, England/PLYM-29E521B/2021, England/PLYM-29E522A/2021, England/PLYM-29E5239/2021, England/PLYM-29E5248/2021, England/PLYM-29E5257/2021, England/PLYM-29E5266/2021, England/PLYM-29E5275/2021, England/PLYM-29E5284/2021, England/PLYM-29E5293/2021, England/PLYM-29E52A2/2021, England/PLYM-29E52B1/2021, England/PLYM-29E52C0/2021, England/PLYM-29E52DF/2021, England/PLYM-29E52EE/2021, England/PLYM-29E52FD/2021, England/PLYM-29E5309/2021, England/PLYM-29E5318/2021, England/PLYM-29E5336/2021, England/PLYM-29E5345/2021, England/PLYM-29E5363/2021, England/PLYM-29E5372/2021, England/PLYM-29E5381/2021, England/PLYM-29E5390/2021, England/PLYM-29E53AF/2021, England/PLYM-29E53BE/2021, England/PLYM-29E53DC/2021, England/PLYM-29E53EB/2021, England/PLYM-29E53FA/2021, England/PLYM-29E5406/2021, England/PLYM-29E5415/2021, England/PLYM-29E5433/2021, England/PLYM-29E5442/2021, England/PLYM-29E5451/2021, England/PLYM-29E5460/2021, England/PLYM-29E547F/2021, England/PLYM-29E548E/2021, England/PLYM-29E549D/2021, England/PLYM-29E54AC/2021, England/PLYM-29E54BB/2021, England/PLYM-29E54CA/2021, England/PLYM-29E54D9/2021, England/PLYM-29E54E8/2021, England/PLYM-29E54F7/2021, England/PLYM-29E5503/2021, England/PLYM-29E5512/2021, England/PLYM-29E5521/2021, England/PLYM-29E5530/2021, England/PLYM-29E554F/2021, England/PLYM-29E555E/2021, England/PLYM-29E556D/2021, England/PLYM-29E557C/2021, England/PLYM-29E558B/2021, England/PLYM-29E559A/2021, England/PLYM-29E55A9/2021, England/PLYM-29E55B8/2021, England/PLYM-29E55C7/2021, England/PLYM-29E55D6/2021, England/PLYM-29E55E5/2021, England/PLYM-29E55F4/2021, England/PLYM-29E5600/2021, England/PLYM-29E561F/2021, England/PLYM-29E562E/2021, England/PLYM-29E5C1D/2021, England/PLYM-29E5C2C/2021, England/PLYM-29E5C3B/2021, England/PLYM-29E5C4A/2021, England/PLYM-29E5C59/2021, England/PLYM-29E5C68/2021, England/PLYM-29E5C77/2021, England/PLYM-29E5C86/2021, England/PLYM-29E5C95/2021, England/PLYM-29E5CA4/2021, England/PLYM-29E5CB3/2021, England/PLYM-29E5CC2/2021, England/PLYM-29E5CD1/2021, England/PLYM-29E5CE0/2021, England/PLYM-29E5CFF/2021, England/PLYM-29E5D0B/2021, England/PLYM-29E5D1A/2021, England/PLYM-29E5D29/2021, England/PLYM-29E5D38/2021, England/PLYM-29E5D47/2021, England/PLYM-29E5D56/2021, England/PLYM-29E5D65/2021, England/PLYM-29E5D74/2021, England/PLYM-29E5D83/2021, England/PLYM-29E5D92/2021, England/PLYM-29E5DA1/2021, England/PLYM-29E5DB0/2021, England/PLYM-29E5DCF/2021, England/PLYM-29E5DDE/2021, England/PLYM-29E5DED/2021, England/PLYM-29E5DFC/2021, England/PLYM-29E5E08/2021, England/PLYM-29E5E17/2021, England/PLYM-29E5E26/2021, England/PLYM-29E5E35/2021, England/PLYM-29E5E44/2021, England/PLYM-29E5E53/2021, England/PLYM-29E5E62/2021, England/PLYM-29E5E71/2021, England/PLYM-29E5E80/2021, England/PLYM-29E5E9F/2021, England/PLYM-29E5EAE/2021, England/PLYM-29E5EBD/2021, England/PLYM-29E5ECC/2021, England/PLYM-29E5EDB/2021, England/PLYM-29E5EF9/2021, England/PLYM-29E5F05/2021, England/PLYM-29E5F14/2021, England/PLYM-29E5F23/2021, England/PLYM-29E5F32/2021, England/PLYM-29E5F41/2021, England/PLYM-29E5F50/2021, England/PLYM-29E5F6F/2021, England/PLYM-29E5F7E/2021, England/PLYM-29E5F8D/2021, England/PLYM-29E5F9C/2021, England/PLYM-29E5FAB/2021, England/PLYM-29E5FBA/2021, England/PLYM-29E5FC9/2021, England/PLYM-29E5FD8/2021, England/PLYM-29E5FE7/2021, England/PLYM-29E5FF6/2021, England/PLYM-29E6001/2021, England/PLYM-29E6010/2021, England/PLYM-29E602F/2021, England/PLYM-29E603E/2021, England/PLYM-29E604D/2021, England/PLYM-29E605C/2021, England/PLYM-29E606B/2021, England/PLYM-29E607A/2021, England/PLYM-29E6089/2021, England/PLYM-29E6098/2021, England/PLYM-29E60A7/2021, England/PLYM-29E60B6/2021, England/PLYM-29E60C5/2021, England/PLYM-29E60D4/2021, England/PLYM-29E60E3/2021, England/PLYM-29E60F2/2021, England/PLYM-29E610E/2021, England/PLYM-29E611D/2021, England/PLYM-29E612C/2021, England/PLYM-29E613B/2021, England/PLYM-29E614A/2021, England/PLYM-29E6159/2021, England/PLYM-29E6168/2021, England/PLYM-29E6177/2021, England/PLYM-29E6186/2021, England/PLYM-29E6195/2021, England/PLYM-29E61A4/2021, England/PLYM-29E61B3/2021, England/PLYM-29E61C2/2021, England/PLYM-29E61D1/2021, England/PLYM-29E61E0/2021, England/PLYM-29E67DF/2021, England/PLYM-29E67EE/2021, England/PLYM-29E67FD/2021, England/PLYM-29E6809/2021, England/PLYM-29E6818/2021, England/PLYM-29E6827/2021, England/PLYM-29E6836/2021, England/PLYM-29E6845/2021, England/PLYM-29E6854/2021, England/PLYM-29E6863/2021, England/PLYM-29E6872/2021, England/PLYM-29E6881/2021, England/PLYM-29E6890/2021, England/PLYM-29E68AF/2021, England/PLYM-29E68CD/2021, England/PLYM-29E68DC/2021, England/PLYM-29E68EB/2021, England/PLYM-29E68FA/2021, England/PLYM-29E6906/2021, England/PLYM-29E6915/2021, England/PLYM-29E6924/2021, England/PLYM-29E6933/2021, England/PLYM-29E6942/2021, England/PLYM-29E6960/2021, England/PLYM-29E697F/2021, England/PLYM-29E698E/2021, England/PLYM-29E699D/2021, England/PLYM-29E69BB/2021, England/PLYM-29E69CA/2021, England/PLYM-29E69E8/2021, England/PLYM-29E69F7/2021, England/PLYM-29E6A03/2021, England/PLYM-29E6A12/2021, England/PLYM-29E6A21/2021, England/PLYM-29E6A4F/2021, England/PLYM-29E6A6D/2021, England/PLYM-29E6A7C/2021, England/PLYM-29E6A8B/2021, England/PLYM-29E6AA9/2021, England/PLYM-29E6AB8/2021, England/PLYM-29E6AD6/2021, England/PLYM-29E6AE5/2021, England/PLYM-29E6AF4/2021, England/PLYM-29E6B1F/2021, England/PLYM-29E6B2E/2021, England/PLYM-29E6B3D/2021, England/PLYM-29E6B4C/2021, England/PLYM-29E6B5B/2021, England/PLYM-29E6B6A/2021, England/PLYM-29E6B79/2021, England/PLYM-29E6B88/2021, England/PLYM-29E6BA6/2021, England/PLYM-29E6BB5/2021, England/PLYM-29E6BC4/2021, England/PLYM-29E6BD3/2021, England/PLYM-29E6BE2/2021, England/PLYM-29E6BF1/2021, England/PLYM-29E6C0D/2021, England/PLYM-29E6C1C/2021, England/PLYM-29E6C2B/2021, England/PLYM-29E6C3A/2021, England/PLYM-29E6C49/2021, England/PLYM-29E6C58/2021, England/PLYM-29E6C67/2021, England/PLYM-29E6C76/2021, England/PLYM-29E6C85/2021, England/PLYM-29E6C94/2021, England/PLYM-29E6CA3/2021, England/PLYM-29E6CB2/2021, England/PLYM-29E6CC1/2021, England/PLYM-29E6CD0/2021, England/PLYM-29E6CEF/2021, England/PLYM-29E6CFE/2021, England/PLYM-29E6D0A/2021, England/PLYM-29E6D28/2021, England/PLYM-29E6D46/2021, England/PLYM-29E6D55/2021, England/PLYM-29E6D64/2021, England/PLYM-29E6D73/2021, England/PLYM-29E6D82/2021, England/PLYM-29E6D91/2021, England/PLYM-29E6DA0/2021, England/PLYM-29E739E/2021, England/PLYM-29E73AD/2021, England/PLYM-29E73BC/2021, England/PLYM-29E73CB/2021, England/PLYM-29E73DA/2021, England/PLYM-29E73E9/2021, England/PLYM-29E73F8/2021, England/PLYM-29E7404/2021, England/PLYM-29E7413/2021, England/PLYM-29E7422/2021, England/PLYM-29E7431/2021, England/PLYM-29E7440/2021, England/PLYM-29E745F/2021, England/PLYM-29E746E/2021, England/PLYM-29E748C/2021, England/PLYM-29E749B/2021, England/PLYM-29E74B9/2021, England/PLYM-29E74C8/2021, England/PLYM-29E74D7/2021, England/PLYM-29E74E6/2021, England/PLYM-29E74F5/2021, England/PLYM-29E7501/2021, England/PLYM-29E7510/2021, England/PLYM-29E752F/2021, England/PLYM-29E753E/2021, England/PLYM-29E754D/2021, England/PLYM-29E755C/2021, England/PLYM-29E756B/2021, England/PLYM-29E757A/2021, England/PLYM-29E75A7/2021, England/PLYM-29E75B6/2021, England/PLYM-29E75C5/2021, England/PLYM-29E75D4/2021, England/PLYM-29E75E3/2021, England/PLYM-29E75F2/2021, England/PLYM-29E760E/2021, England/PLYM-29E761D/2021, England/PLYM-29E762C/2021, England/PLYM-29E763B/2021, England/PLYM-29E764A/2021, England/PLYM-29E7659/2021, England/PLYM-29E7668/2021, England/PLYM-29E7677/2021, England/PLYM-29E7686/2021, England/PLYM-29E7695/2021, England/PLYM-29E76A4/2021, England/PLYM-29E76B3/2021, England/PLYM-29E76C2/2021, England/PLYM-29E76E0/2021, England/PLYM-29E76FF/2021, England/PLYM-29E770B/2021, England/PLYM-29E771A/2021, England/PLYM-29E7729/2021, England/PLYM-29E7738/2021, England/PLYM-29E7747/2021, England/PLYM-29E7756/2021, England/PLYM-29E7765/2021, England/PLYM-29E7774/2021, England/PLYM-29E7783/2021, England/PLYM-29E7792/2021, England/PLYM-29E77A1/2021, England/PLYM-29E77B0/2021, England/PLYM-29E77CF/2021, England/PLYM-29E77DE/2021, England/PLYM-29E77ED/2021, England/PLYM-29E77FC/2021, England/PLYM-29E7808/2021, England/PLYM-29E7817/2021, England/PLYM-29E7826/2021, England/PLYM-29E7835/2021, England/PLYM-29E7844/2021, England/PLYM-29E7853/2021, England/PLYM-29E7862/2021, England/PLYM-29E7871/2021, England/PLYM-29E7880/2021, England/PLYM-29E789F/2021, England/PLYM-29E78AE/2021, England/PLYM-29E78BD/2021, England/PLYM-29E78CC/2021, England/PLYM-29E78DB/2021, England/PLYM-29E78EA/2021, England/PLYM-29E78F9/2021, England/PLYM-29E7905/2021, England/PLYM-29E7914/2021, England/PLYM-29E7923/2021, England/PLYM-29E7932/2021, England/PLYM-29E7941/2021, England/PLYM-29E7950/2021, England/PLYM-29E796F/2021, England/PLYM-29E8B1D/2021, England/PLYM-29E8B2C/2021, England/PLYM-29E8B3B/2021, England/PLYM-29E8B4A/2021, England/PLYM-29E8B59/2021, England/PLYM-29E8B68/2021, England/PLYM-29E8B77/2021, England/PLYM-29E8B86/2021, England/PLYM-29E8B95/2021, England/PLYM-29E8BA4/2021, England/PLYM-29E8BB3/2021, England/PLYM-29E8BC2/2021, England/PLYM-29E8BD1/2021, England/PLYM-29E8BE0/2021, England/PLYM-29E8BFF/2021, England/PLYM-29E8C0B/2021, England/PLYM-29E8C1A/2021, England/PLYM-29E8C29/2021, England/PLYM-29E8C38/2021, England/PLYM-29E8C47/2021, England/PLYM-29E8C56/2021, England/PLYM-29E8C65/2021, England/PLYM-29E8C74/2021, England/PLYM-29E8C83/2021, England/PLYM-29E8C92/2021, England/PLYM-29E8CB0/2021, England/PLYM-29E8CCF/2021, England/PLYM-29E8CDE/2021, England/PLYM-29E8CED/2021, England/PLYM-29E8CFC/2021, England/PLYM-29E8D08/2021, England/PLYM-29E8D17/2021, England/PLYM-29E8D26/2021, England/PLYM-29E8D35/2021, England/PLYM-29E8D44/2021, England/PLYM-29E8D53/2021, England/PLYM-29E8D62/2021, England/PLYM-29E8D71/2021, England/PLYM-29E8D80/2021, England/PLYM-29E8DAE/2021, England/PLYM-29E8DCC/2021, England/PLYM-29E8DDB/2021, England/PLYM-29E8DF9/2021, England/PLYM-29E8E05/2021, England/PLYM-29E8E14/2021, England/PLYM-29E8E23/2021, England/PLYM-29E8E32/2021, England/PLYM-29E8E41/2021, England/PLYM-29E8E50/2021, England/PLYM-29E8E6F/2021, England/PLYM-29E8E7E/2021, England/PLYM-29E8E8D/2021, England/PLYM-29E8EAB/2021, England/PLYM-29E8EBA/2021, England/PLYM-29E8EC9/2021, England/PLYM-29E8ED8/2021, England/PLYM-29E8EE7/2021, England/PLYM-29E8EF6/2021, England/PLYM-29E8F02/2021, England/PLYM-29E8F11/2021, England/PLYM-29E8F20/2021, England/PLYM-29E8F3F/2021, England/PLYM-29E8F4E/2021, England/PLYM-29E8F5D/2021, England/PLYM-29E8F6C/2021, England/PLYM-29E8F7B/2021, England/PLYM-29E8F8A/2021, England/PLYM-29E8F99/2021, England/PLYM-29E8FA8/2021, England/PLYM-29E8FC6/2021, England/PLYM-29E8FD5/2021, England/PLYM-29E8FE4/2021, England/PLYM-29E900E/2021, England/PLYM-29E901D/2021, England/PLYM-29E902C/2021, England/PLYM-29E903B/2021, England/PLYM-29E904A/2021, England/PLYM-29E9059/2021, England/PLYM-29E9068/2021, England/PLYM-29E9077/2021, England/PLYM-29E9086/2021, England/PLYM-29E9095/2021, England/PLYM-29E90A4/2021, England/PLYM-29E90B3/2021, England/PLYM-29E90C2/2021, England/PLYM-29E90D1/2021, England/PLYM-29E90E0/2021, England/PLYM-29E96DF/2021, England/PLYM-29E96EE/2021, England/PLYM-29E96FD/2021, England/PLYM-29E9709/2021, England/PLYM-29E9718/2021, England/PLYM-29E9727/2021, England/PLYM-29E9736/2021, England/PLYM-29E9745/2021, England/PLYM-29E9754/2021, England/PLYM-29E9763/2021, England/PLYM-29E9772/2021, England/PLYM-29E9781/2021, England/PLYM-29E9790/2021, England/PLYM-29E97AF/2021, England/PLYM-29E97BE/2021, England/PLYM-29E97CD/2021, England/PLYM-29E97DC/2021, England/PLYM-29E97EB/2021, England/PLYM-29E97FA/2021, England/PLYM-29E9806/2021, England/PLYM-29E9815/2021, England/PLYM-29E9824/2021, England/PLYM-29E9833/2021, England/PLYM-29E9842/2021, England/PLYM-29E9851/2021, England/PLYM-29E987F/2021, England/PLYM-29E988E/2021, England/PLYM-29E989D/2021, England/PLYM-29E98AC/2021, England/PLYM-29E98BB/2021, England/PLYM-29E98CA/2021, England/PLYM-29E98D9/2021, England/PLYM-29E98E8/2021, England/PLYM-29E98F7/2021, England/PLYM-29E9903/2021, England/PLYM-29E9912/2021, England/PLYM-29E9921/2021, England/PLYM-29E9930/2021, England/PLYM-29E994F/2021, England/PLYM-29E995E/2021, England/PLYM-29E996D/2021, England/PLYM-29E997C/2021, England/PLYM-29E998B/2021, England/PLYM-29E999A/2021, England/PLYM-29E99A9/2021, England/PLYM-29E99B8/2021, England/PLYM-29E99D6/2021, England/PLYM-29E99E5/2021, England/PLYM-29E99F4/2021, England/PLYM-29E9A00/2021, England/PLYM-29E9A1F/2021, England/PLYM-29E9A2E/2021, England/PLYM-29E9A3D/2021, England/PLYM-29E9A4C/2021, England/PLYM-29E9A5B/2021, England/PLYM-29E9A6A/2021, England/PLYM-29E9A79/2021, England/PLYM-29E9A88/2021, England/PLYM-29E9A97/2021, England/PLYM-29E9AA6/2021, England/PLYM-29E9AB5/2021, England/PLYM-29E9AC4/2021, England/PLYM-29E9AD3/2021, England/PLYM-29E9AE2/2021, England/PLYM-29E9AF1/2021, England/PLYM-29E9B0D/2021, England/PLYM-29E9B1C/2021, England/PLYM-29E9B2B/2021, England/PLYM-29E9B3A/2021, England/PLYM-29E9B49/2021, England/PLYM-29E9B58/2021, England/PLYM-29E9B67/2021, England/PLYM-29E9B76/2021, England/PLYM-29E9B85/2021, England/PLYM-29E9B94/2021, England/PLYM-29E9BA3/2021, England/PLYM-29E9BB2/2021, England/PLYM-29E9BC1/2021, England/PLYM-29E9BD0/2021, England/PLYM-29E9BEF/2021, England/PLYM-29E9BFE/2021, England/PLYM-29E9C0A/2021, England/PLYM-29E9C19/2021, England/PLYM-29E9C28/2021, England/PLYM-29E9C37/2021, England/PLYM-29E9C46/2021, England/PLYM-29E9C55/2021, England/PLYM-29E9C64/2021, England/PLYM-29E9C73/2021, England/PLYM-29E9C82/2021, England/PLYM-29E9C91/2021, England/PLYM-29EA87E/2021, England/PLYM-29EA88D/2021, England/PLYM-29EA89C/2021, England/PLYM-29EA8AB/2021, England/PLYM-29EA8BA/2021, England/PLYM-29EA8C9/2021, England/PLYM-29EA8D8/2021, England/PLYM-29EA8E7/2021, England/PLYM-29EA902/2021, England/PLYM-29EA911/2021, England/PLYM-29EA920/2021, England/PLYM-29EA93F/2021, England/PLYM-29EA94E/2021, England/PLYM-29EA96C/2021, England/PLYM-29EA97B/2021, England/PLYM-29EA98A/2021, England/PLYM-29EA9A8/2021, England/PLYM-29EA9B7/2021, England/PLYM-29EA9C6/2021, England/PLYM-29EA9D5/2021, England/PLYM-29EA9F3/2021, England/PLYM-29EAA0F/2021, England/PLYM-29EAA1E/2021, England/PLYM-29EAA2D/2021, England/PLYM-29EAA3C/2021, England/PLYM-29EAA4B/2021, England/PLYM-29EAA5A/2021, England/PLYM-29EAA69/2021, England/PLYM-29EAA78/2021, England/PLYM-29EAA96/2021, England/PLYM-29EAAA5/2021, England/PLYM-29EAAB4/2021, England/PLYM-29EAAC3/2021, England/PLYM-29EAAD2/2021, England/PLYM-29EAAE1/2021, England/PLYM-29EAAF0/2021, England/PLYM-29EAB0C/2021, England/PLYM-29EAB1B/2021, England/PLYM-29EAB2A/2021, England/PLYM-29EAB48/2021, England/PLYM-29EAB57/2021, England/PLYM-29EAB66/2021, England/PLYM-29EAB75/2021, England/PLYM-29EAB84/2021, England/PLYM-29EAB93/2021, England/PLYM-29EABA2/2021, England/PLYM-29EABC0/2021, England/PLYM-29EABEE/2021, England/PLYM-29EABFD/2021, England/PLYM-29EAC09/2021, England/PLYM-29EAC18/2021, England/PLYM-29EAC27/2021, England/PLYM-29EAC36/2021, England/PLYM-29EAC45/2021, England/PLYM-29EAC54/2021, England/PLYM-29EAC63/2021, England/PLYM-29EAC72/2021, England/PLYM-29EAC81/2021, England/PLYM-29EAC90/2021, England/PLYM-29EACAF/2021, England/PLYM-29EACBE/2021, England/PLYM-29EACCD/2021, England/PLYM-29EACDC/2021, England/PLYM-29EACEB/2021, England/PLYM-29EACFA/2021, England/PLYM-29EAD06/2021, England/PLYM-29EAD15/2021, England/PLYM-29EAD24/2021, England/PLYM-29EAD33/2021, England/PLYM-29EAD51/2021, England/PLYM-29EAD8E/2021, England/PLYM-29EAD9D/2021, England/PLYM-29EADAC/2021, England/PLYM-29EADBB/2021, England/PLYM-29EADCA/2021, England/PLYM-29EADD9/2021, England/PLYM-29EADE8/2021, England/PLYM-29EADF7/2021, England/PLYM-29EAE03/2021, England/PLYM-29EAE12/2021, England/PLYM-29EAE21/2021, England/PLYM-29EAE30/2021, England/PLYM-29EAE4F/2021, England/PLYM-29EBA1D/2021, England/PLYM-29EBA2C/2021, England/PLYM-29EBA3B/2021, England/PLYM-29EBA4A/2021, England/PLYM-29EBA59/2021, England/PLYM-29EBA68/2021, England/PLYM-29EBA77/2021, England/PLYM-29EBA86/2021, England/PLYM-29EBA95/2021, England/PLYM-29EBAA4/2021, England/PLYM-29EBAB3/2021, England/PLYM-29EBAC2/2021, England/PLYM-29EBAD1/2021, England/PLYM-29EBAE0/2021, England/PLYM-29EBAFF/2021, England/PLYM-29EBB0B/2021, England/PLYM-29EBB1A/2021, England/PLYM-29EBB29/2021, England/PLYM-29EBB38/2021, England/PLYM-29EBB47/2021, England/PLYM-29EBB56/2021, England/PLYM-29EBB74/2021, England/PLYM-29EBB83/2021, England/PLYM-29EBB92/2021, England/PLYM-29EBBA1/2021, England/PLYM-29EBBB0/2021, England/PLYM-29EBBCF/2021, England/PLYM-29EBBED/2021, England/PLYM-29EBBFC/2021, England/PLYM-29EBC08/2021, England/PLYM-29EBC17/2021, England/PLYM-29EBC26/2021, England/PLYM-29EBC35/2021, England/PLYM-29EBC44/2021, England/PLYM-29EBC53/2021, England/PLYM-29EBC62/2021, England/PLYM-29EBC71/2021, England/PLYM-29EBCAE/2021, England/PLYM-29EBCBD/2021, England/PLYM-29EBCCC/2021, England/PLYM-29EBCDB/2021, England/PLYM-29EBCEA/2021, England/PLYM-29EBCF9/2021, England/PLYM-29EBD05/2021, England/PLYM-29EBD14/2021, England/PLYM-29EBD23/2021, England/PLYM-29EBD41/2021, England/PLYM-29EBD50/2021, England/PLYM-29EBD6F/2021, England/PLYM-29EBD7E/2021, England/PLYM-29EBD8D/2021, England/PLYM-29EBD9C/2021, England/PLYM-29EBDAB/2021, England/PLYM-29EBDBA/2021, England/PLYM-29EBDD8/2021, England/PLYM-29EBDE7/2021, England/PLYM-29EBDF6/2021, England/PLYM-29EBE02/2021, England/PLYM-29EBE11/2021, England/PLYM-29EBE20/2021, England/PLYM-29EBE3F/2021, England/PLYM-29EBE4E/2021, England/PLYM-29EBE5D/2021, England/PLYM-29EBE6C/2021, England/PLYM-29EBE7B/2021, England/PLYM-29EBE8A/2021, England/PLYM-29EBE99/2021, England/PLYM-29EBEB7/2021, England/PLYM-29EBEC6/2021, England/PLYM-29EBED5/2021, England/PLYM-29EBEE4/2021, England/PLYM-29EBF1E/2021, England/PLYM-29EBF2D/2021, England/PLYM-29EBF3C/2021, England/PLYM-29EBF4B/2021, England/PLYM-29EBF5A/2021, England/PLYM-29EBF69/2021, England/PLYM-29EBF78/2021, England/PLYM-29EBF87/2021, England/PLYM-29F5E9C/2021, England/PLYM-29F5EAB/2021, England/PLYM-29F5EBA/2021, England/PLYM-29F5EC9/2021, England/PLYM-29F5ED8/2021, England/PLYM-29F5EF6/2021, England/PLYM-29F5F02/2021, England/PLYM-29F5F11/2021, England/PLYM-29F5F20/2021, England/PLYM-29F5F3F/2021, England/PLYM-29F5F4E/2021, England/PLYM-29F5F5D/2021, England/PLYM-29F5F7B/2021, England/PLYM-29F5F8A/2021, England/PLYM-29F5F99/2021, England/PLYM-29F5FB7/2021, England/PLYM-29F5FC6/2021, England/PLYM-29F5FD5/2021, England/PLYM-29F5FE4/2021, England/PLYM-29F5FF3/2021, England/PLYM-29F601D/2021, England/PLYM-29F602C/2021, England/PLYM-29F603B/2021, England/PLYM-29F604A/2021, England/PLYM-29F6059/2021, England/PLYM-29F6068/2021, England/PLYM-29F6077/2021, England/PLYM-29F6086/2021, England/PLYM-29F6095/2021, England/PLYM-29F60A4/2021, England/PLYM-29F60B3/2021, England/PLYM-29F60C2/2021, England/PLYM-29F60E0/2021, England/PLYM-29F610B/2021, England/PLYM-29F611A/2021, England/PLYM-29F6138/2021, England/PLYM-29F6147/2021, England/PLYM-29F6156/2021, England/PLYM-29F6165/2021, England/PLYM-29F6174/2021, England/PLYM-29F6183/2021, England/PLYM-29F6192/2021, England/PLYM-29F61A1/2021, England/PLYM-29F61B0/2021, England/PLYM-29F61CF/2021, England/PLYM-29F61DE/2021, England/PLYM-29F61ED/2021, England/PLYM-29F61FC/2021, England/PLYM-29F6208/2021, England/PLYM-29F6217/2021, England/PLYM-29F6226/2021, England/PLYM-29F6235/2021, England/PLYM-29F6244/2021, England/PLYM-29F6253/2021, England/PLYM-29F6262/2021, England/PLYM-29F6271/2021, England/PLYM-29F6280/2021, England/PLYM-29F62AE/2021, England/PLYM-29F62BD/2021, England/PLYM-29F62CC/2021, England/PLYM-29F62DB/2021, England/PLYM-29F62EA/2021, England/PLYM-29F62F9/2021, England/PLYM-29F6305/2021, England/PLYM-29F6314/2021, England/PLYM-29F6323/2021, England/PLYM-29F6332/2021, England/PLYM-29F6341/2021, England/PLYM-29F6350/2021, England/PLYM-29F637E/2021, England/PLYM-29F638D/2021, England/PLYM-29F639C/2021, England/PLYM-29F63AB/2021, England/PLYM-29F63BA/2021, England/PLYM-29F63C9/2021, England/PLYM-29F63D8/2021, England/PLYM-29F63E7/2021, England/PLYM-29F63F6/2021, England/PLYM-29F6402/2021, England/PLYM-29F6411/2021, England/PLYM-29F643F/2021, England/PLYM-29F644E/2021, England/PLYM-29F645D/2021, England/PLYM-29F646C/2021, England/PLYM-29F7BFD/2021, England/PLYM-29F7C09/2021, England/PLYM-29F7C18/2021, England/PLYM-29F7C27/2021, England/PLYM-29F7C54/2021, England/PLYM-29F7C63/2021, England/PLYM-29F7C72/2021, England/PLYM-29F7C81/2021, England/PLYM-29F7C90/2021, England/PLYM-29F7CAF/2021, England/PLYM-29F7CBE/2021, England/PLYM-29F7CCD/2021, England/PLYM-29F7CDC/2021, England/PLYM-29F7CEB/2021, England/PLYM-29F7CFA/2021, England/PLYM-29F7D06/2021, England/PLYM-29F7D24/2021, England/PLYM-29F7D42/2021, England/PLYM-29F7D51/2021, England/PLYM-29F7D60/2021, England/PLYM-29F7D7F/2021, England/PLYM-29F7D8E/2021, England/PLYM-29F7D9D/2021, England/PLYM-29F7DBB/2021, England/PLYM-29F7DCA/2021, England/PLYM-29F7DE8/2021, England/PLYM-29F7DF7/2021, England/PLYM-29F7E03/2021, England/PLYM-29F7E12/2021, England/PLYM-29F7E4F/2021, England/PLYM-29F7E5E/2021, England/PLYM-29F7E6D/2021, England/PLYM-29F7E7C/2021, England/PLYM-29F7E8B/2021, England/PLYM-29F7E9A/2021, England/PLYM-29F7EA9/2021, England/PLYM-29F7EB8/2021, England/PLYM-29F7EC7/2021, England/PLYM-29F7ED6/2021, England/PLYM-29F7EF4/2021, England/PLYM-29F7F00/2021, England/PLYM-29F7F1F/2021, England/PLYM-29F7F2E/2021, England/PLYM-29F7F3D/2021, England/PLYM-29F7F4C/2021, England/PLYM-29F7F5B/2021, England/PLYM-29F7F6A/2021, England/PLYM-29F7F79/2021, England/PLYM-29F7F88/2021, England/PLYM-29F7F97/2021, England/PLYM-29F7FA6/2021, England/PLYM-29F7FB5/2021, England/PLYM-29F7FD3/2021, England/PLYM-29F7FE2/2021, England/PLYM-29F7FF1/2021, England/PLYM-29F801B/2021, England/PLYM-29F802A/2021, England/PLYM-29F8039/2021, England/PLYM-29F8048/2021, England/PLYM-29F8057/2021, England/PLYM-29F8066/2021, England/PLYM-29F8084/2021, England/PLYM-29F80A2/2021, England/PLYM-29F80B1/2021, England/PLYM-29F80C0/2021, England/PLYM-29F80DF/2021, England/PLYM-29F80FD/2021, England/PLYM-29F8109/2021, England/PLYM-29F8118/2021, England/PLYM-29F8127/2021, England/PLYM-29F8136/2021, England/PLYM-29F8145/2021, England/PLYM-29F8154/2021, England/PLYM-29F8181/2021, England/PLYM-29F8190/2021, England/PLYM-29F81AF/2021, England/PLYM-29F81BE/2021, England/PLYM-29F81CD/2021, England/PLYM-29F81DC/2021, England/PLYM-29F81EB/2021, England/PLYM-29F81FA/2021, England/PLYM-29F8206/2021, England/PLYM-29F8215/2021, England/PLYM-29F8224/2021, England/PLYM-29F8242/2021, England/PLYM-29F8260/2021, England/PLYM-29F827F/2021, England/PLYM-29F828E/2021, England/PLYM-29F829D/2021, England/PLYM-29F82AC/2021, England/PLYM-29F82BB/2021, England/PLYM-29F82CA/2021, England/PLYM-29F82E8/2021, England/PLYM-29F8312/2021, England/PLYM-29F8321/2021, England/PLYM-29F834F/2021, England/PLYM-29F835E/2021, England/PLYM-29F836D/2021, England/PLYM-29F837C/2021, England/PLYM-29F838B/2021, England/PLYM-29F839A/2021, England/PLYM-29F83B8/2021, England/PLYM-29F83C7/2021, England/PLYM-29F83E5/2021, England/PLYM-29F83F4/2021, England/PLYM-29F8400/2021, England/PLYM-29F841F/2021, England/PLYM-29F842E/2021, England/PLYM-29F843D/2021, England/PLYM-29F844C/2021, England/PLYM-29F845B/2021, England/PLYM-29F846A/2021, England/PLYM-29F8479/2021, England/PLYM-29F8488/2021, England/PLYM-29F8497/2021, England/PLYM-29F84A6/2021, England/PLYM-29F84C4/2021, England/PLYM-29F84D3/2021, England/PLYM-29F84E2/2021, England/PLYM-29F850D/2021, England/PLYM-29F851C/2021, England/PLYM-29F852B/2021, England/PLYM-29F853A/2021, England/PLYM-29F8549/2021, England/PLYM-29F8567/2021, England/PLYM-29F8576/2021, England/PLYM-29F8585/2021, England/PLYM-29F8594/2021, England/PLYM-29F85A3/2021, England/PLYM-29F85C1/2021, England/PLYM-29F85D0/2021, England/PLYM-29F85EF/2021, England/PLYM-29F85FE/2021, England/PLYM-29F860A/2021, England/PLYM-29F8619/2021, England/PLYM-29F8628/2021, England/PLYM-29F8637/2021, England/PLYM-29F8646/2021, England/PLYM-29F8655/2021, England/PLYM-29F8664/2021, England/PLYM-29F8673/2021, England/PLYM-29F8682/2021, England/PLYM-29F8691/2021, England/PLYM-29F86A0/2021, England/PLYM-29F86BF/2021, England/PLYM-29F86CE/2021, England/PLYM-29F86EC/2021, England/PLYM-29F86FB/2021, England/PLYM-29F8707/2021, England/PLYM-29F8716/2021, England/PLYM-29F8725/2021, England/PLYM-29F8734/2021, England/PLYM-29F8743/2021, England/PLYM-29F8752/2021, England/PLYM-29F8770/2021, England/PLYM-29F878F/2021, England/PLYM-29F879E/2021, England/PLYM-29F8D9C/2021, England/PLYM-29F8DAB/2021, England/PLYM-29F8DC9/2021, England/PLYM-29F8DD8/2021, England/PLYM-29F8DE7/2021, England/PLYM-29F8DF6/2021, England/PLYM-29F8E02/2021, England/PLYM-29F8E11/2021, England/PLYM-29F8E20/2021, England/PLYM-29F8E3F/2021, England/PLYM-29F8E4E/2021, England/PLYM-29F8E5D/2021, England/PLYM-29F8E6C/2021, England/PLYM-29F8E7B/2021, England/PLYM-29F8E99/2021, England/PLYM-29F8EA8/2021, England/PLYM-29F8EC6/2021, England/PLYM-29F8ED5/2021, England/PLYM-29F8EE4/2021, England/PLYM-29F8EF3/2021, England/PLYM-29F8F0F/2021, England/PLYM-29F8F2D/2021, England/PLYM-29F8F3C/2021, England/PLYM-29F8F4B/2021, England/PLYM-29F8F5A/2021, England/PLYM-29F8F69/2021, England/PLYM-29F8F78/2021, England/PLYM-29F8F87/2021, England/PLYM-29F8F96/2021, England/PLYM-29F8FA5/2021, England/PLYM-29F8FB4/2021, England/PLYM-29F8FD2/2021, England/PLYM-29F8FE1/2021, England/PLYM-29F8FF0/2021, England/PLYM-29F900B/2021, England/PLYM-29F901A/2021, England/PLYM-29F9029/2021, England/PLYM-29F9038/2021, England/PLYM-29F9047/2021, England/PLYM-29F9056/2021, England/PLYM-29F9065/2021, England/PLYM-29F9074/2021, England/PLYM-29F9083/2021, England/PLYM-29F9092/2021, England/PLYM-29F90A1/2021, England/PLYM-29F90B0/2021, England/PLYM-29F90CF/2021, England/PLYM-29F90ED/2021, England/PLYM-29F90FC/2021, England/PLYM-29F9108/2021, England/PLYM-29F9117/2021, England/PLYM-29F9126/2021, England/PLYM-29F9135/2021, England/PLYM-29F9144/2021, England/PLYM-29F9153/2021, England/PLYM-29F9162/2021, England/PLYM-29F9171/2021, England/PLYM-29F9180/2021, England/PLYM-29F919F/2021, England/PLYM-29F91AE/2021, England/PLYM-29F91BD/2021, England/PLYM-29F91CC/2021, England/PLYM-29F91DB/2021, England/PLYM-29F91EA/2021, England/PLYM-29F91F9/2021, England/PLYM-29F9205/2021, England/PLYM-29F9214/2021, England/PLYM-29F9223/2021, England/PLYM-29F9232/2021, England/PLYM-29F9241/2021, England/PLYM-29F9250/2021, England/PLYM-29F926F/2021, England/PLYM-29F927E/2021, England/PLYM-29F928D/2021, England/PLYM-29F929C/2021, England/PLYM-29F92AB/2021, England/PLYM-29F92BA/2021, England/PLYM-29F92C9/2021, England/PLYM-29F9302/2021, England/PLYM-29F9311/2021, England/PLYM-29F9320/2021, England/PLYM-29F933F/2021, England/PLYM-29F934E/2021, England/PLYM-29F935D/2021, England/PLYM-29F936C/2021, England/PLYM-29FAAFD/2021, England/PLYM-29FAB09/2021, England/PLYM-29FAB18/2021, England/PLYM-29FAB27/2021, England/PLYM-29FAB36/2021, England/PLYM-29FAB45/2021, England/PLYM-29FAB54/2021, England/PLYM-29FAB63/2021, England/PLYM-29FAB72/2021, England/PLYM-29FAB81/2021, England/PLYM-29FAB90/2021, England/PLYM-29FABAF/2021, England/PLYM-29FABBE/2021, England/PLYM-29FABFA/2021, England/PLYM-29FAC06/2021, England/PLYM-29FAC15/2021, England/PLYM-29FAC33/2021, England/PLYM-29FAC42/2021, England/PLYM-29FAC51/2021, England/PLYM-29FAC60/2021, England/PLYM-29FAC7F/2021, England/PLYM-29FAC8E/2021, England/PLYM-29FAC9D/2021, England/PLYM-29FACAC/2021, England/PLYM-29FACBB/2021, England/PLYM-29FACCA/2021, England/PLYM-29FACD9/2021, England/PLYM-29FACE8/2021, England/PLYM-29FACF7/2021, England/PLYM-29FAD03/2021, England/PLYM-29FAD12/2021, England/PLYM-29FAD21/2021, England/PLYM-29FAD30/2021, England/PLYM-29FAD4F/2021, England/PLYM-29FAD5E/2021, England/PLYM-29FAD6D/2021, England/PLYM-29FAD7C/2021, England/PLYM-29FAD8B/2021, England/PLYM-29FAD9A/2021, England/PLYM-29FADA9/2021, England/PLYM-29FADB8/2021, England/PLYM-29FADC7/2021, England/PLYM-29FADD6/2021, England/PLYM-29FADE5/2021, England/PLYM-29FADF4/2021, England/PLYM-29FAE00/2021, England/PLYM-29FAE1F/2021, England/PLYM-29FAE2E/2021, England/PLYM-29FAE3D/2021, England/PLYM-29FAE4C/2021, England/PLYM-29FAE5B/2021, England/PLYM-29FAE6A/2021, England/PLYM-29FAE79/2021, England/PLYM-29FAE88/2021, England/PLYM-29FAE97/2021, England/PLYM-29FAEA6/2021, England/PLYM-29FAEB5/2021, England/PLYM-29FAEC4/2021, England/PLYM-29FAED3/2021, England/PLYM-29FAEE2/2021, England/PLYM-29FAEF1/2021, England/PLYM-29FAF1C/2021, England/PLYM-29FAF2B/2021, England/PLYM-29FAF3A/2021, England/PLYM-29FAF49/2021, England/PLYM-29FAF58/2021, England/PLYM-29FAF67/2021, England/PLYM-29FAF76/2021, England/PLYM-29FAF85/2021, England/PLYM-29FAF94/2021, England/PLYM-29FAFA3/2021, England/PLYM-29FAFB2/2021, England/PLYM-29FAFC1/2021, England/PLYM-29FAFD0/2021, England/PLYM-29FAFEF/2021, England/PLYM-29FAFFE/2021, England/PLYM-29FB009/2021, England/PLYM-29FB018/2021, England/PLYM-29FB027/2021, England/PLYM-29FB036/2021, England/PLYM-29FB045/2021, England/PLYM-29FB054/2021, England/PLYM-29FB072/2021, England/PLYM-29FB081/2021, England/PLYM-29FB090/2021, England/PLYM-29FB0AF/2021, England/PLYM-29FB0BE/2021, England/PLYM-29FB0DC/2021, England/PLYM-29FB0EB/2021, England/PLYM-29FB0FA/2021, England/PLYM-29FB106/2021, England/PLYM-29FB133/2021, England/PLYM-29FB151/2021, England/PLYM-29FB160/2021, England/PLYM-29FB17F/2021, England/PLYM-29FB18E/2021, England/PLYM-29FB1AC/2021, England/PLYM-29FB1BB/2021, England/PLYM-29FB1CA/2021, England/PLYM-29FB1D9/2021, England/PLYM-29FB1E8/2021, England/PLYM-29FB203/2021, England/PLYM-29FB212/2021, England/PLYM-29FB221/2021, England/PLYM-29FB230/2021, England/PLYM-29FB24F/2021, England/PLYM-29FB25E/2021, England/PLYM-29FB26D/2021, England/PLYM-29FB28B/2021, England/PLYM-29FB29A/2021, England/PLYM-29FB2A9/2021, England/PLYM-29FB2B8/2021, England/PLYM-29FB2C7/2021, England/PLYM-29FB2E5/2021, England/PLYM-29FB2F4/2021, England/PLYM-29FB32E/2021, England/PLYM-29FB33D/2021, England/PLYM-29FB34C/2021, England/PLYM-29FB35B/2021, England/PLYM-29FB36A/2021, England/PLYM-29FB388/2021, England/PLYM-29FB3A6/2021, England/PLYM-29FB3B5/2021, England/PLYM-29FB3C4/2021, England/PLYM-29FB3D3/2021, England/PLYM-29FB3E2/2021, England/PLYM-29FB3F1/2021, England/PLYM-29FB40D/2021, England/PLYM-29FB41C/2021, England/PLYM-29FB42B/2021, England/PLYM-29FB449/2021, England/PLYM-29FB467/2021, England/PLYM-29FB476/2021, England/PLYM-29FB485/2021, England/PLYM-29FB494/2021, England/PLYM-29FB4A3/2021, England/PLYM-29FB4B2/2021, England/PLYM-29FB4D0/2021, England/PLYM-29FB4EF/2021, England/PLYM-29FB4FE/2021, England/PLYM-29FB50A/2021, England/PLYM-29FB519/2021, England/PLYM-29FB528/2021, England/PLYM-29FB537/2021, England/PLYM-29FB546/2021, England/PLYM-29FB555/2021, England/PLYM-29FB573/2021, England/PLYM-29FB582/2021, England/PLYM-29FB591/2021, England/PLYM-29FB5A0/2021, England/PLYM-29FB5CE/2021, England/PLYM-29FB5EC/2021, England/PLYM-29FB5FB/2021, England/PLYM-29FB616/2021, England/PLYM-29FB643/2021, England/PLYM-29FB652/2021, England/PLYM-29FB661/2021, England/PLYM-29FB670/2021, England/PLYM-29FB68F/2021, England/PLYM-29FB6AD/2021, England/PLYM-29FB6BC/2021, England/PLYM-29FB6CB/2021, England/PLYM-29FB6DA/2021, England/PLYM-29FB6E9/2021, England/PLYM-29FB6F8/2021, England/PLYM-29FB704/2021, England/PLYM-29FB713/2021, England/PLYM-29FB722/2021, England/PLYM-29FB740/2021, England/PLYM-29FB75F/2021, England/PLYM-29FB76E/2021, England/PLYM-29FB77D/2021, England/PLYM-29FB78C/2021, England/PLYM-29FB79B/2021, England/PLYM-29FB7AA/2021, England/PLYM-29FB7B9/2021, England/PLYM-29FB7C8/2021, England/PLYM-29FB7D7/2021, England/PLYM-29FB7E6/2021, England/PLYM-29FB7F5/2021, England/PLYM-29FB801/2021, England/PLYM-29FB810/2021, England/PLYM-29FB82F/2021, England/PLYM-29FB83E/2021, England/PLYM-29FB84D/2021, England/PLYM-29FB85C/2021, England/PLYM-29FB86B/2021, England/PLYM-29FB87A/2021, England/PLYM-29FB889/2021, England/PLYM-29FB8A7/2021, England/PLYM-29FB8B6/2021, England/PLYM-29FB8C5/2021, England/PLYM-29FB8D4/2021, England/PLYM-29FB8E3/2021, England/PLYM-29FB8F2/2021, England/PLYM-29FB90E/2021, England/PLYM-29FB91D/2021, England/PLYM-29FB92C/2021, England/PLYM-29FB93B/2021, England/PLYM-29FB94A/2021, England/PLYM-29FB959/2021, England/PLYM-29FB968/2021, England/PLYM-29FB977/2021, England/PLYM-29FB995/2021, England/PLYM-29FB9A4/2021, England/PLYM-29FB9B3/2021, England/PLYM-29FB9C2/2021, England/PLYM-29FB9D1/2021, England/PLYM-29FB9E0/2021, England/PLYM-29FBA0B/2021, England/PLYM-29FBA1A/2021, England/PLYM-29FBA38/2021, England/PLYM-29FBA47/2021, England/PLYM-29FBA65/2021, England/PLYM-29FBA74/2021, England/PLYM-29FBA83/2021, England/PLYM-29FBA92/2021, England/PLYM-29FBAA1/2021, England/PLYM-29FBAB0/2021, England/PLYM-29FBACF/2021, England/PLYM-29FBADE/2021, England/PLYM-29FBAED/2021, England/PLYM-29FBB08/2021, England/PLYM-29FBB17/2021, England/PLYM-29FBB26/2021, England/PLYM-29FBB35/2021, England/PLYM-29FBB44/2021, England/PLYM-29FBB71/2021, England/PLYM-29FBB80/2021, England/PLYM-29FBB9F/2021, England/PLYM-29FBBAE/2021, England/PLYM-29FBBBD/2021, England/PLYM-29FBBCC/2021, England/PLYM-29FBBDB/2021, England/PLYM-29FBBEA/2021, England/PLYM-29FBBF9/2021, England/PLYM-29FBC14/2021, England/PLYM-29FBC23/2021, England/PLYM-29FBC32/2021, England/PLYM-29FBC41/2021, England/PLYM-29FBC50/2021, England/PLYM-29FBC6F/2021, England/PLYM-29FBC7E/2021, England/PLYM-29FBC8D/2021, England/PLYM-29FCE3B/2021, England/PLYM-29FCE4A/2021, England/PLYM-29FCE59/2021, England/PLYM-29FCE68/2021, England/PLYM-29FCE77/2021, England/PLYM-29FCE86/2021, England/PLYM-29FCE95/2021, England/PLYM-29FCEA4/2021, England/PLYM-29FCEB3/2021, England/PLYM-29FCEC2/2021, England/PLYM-29FCED1/2021, England/PLYM-29FCEE0/2021, England/PLYM-29FCF0B/2021, England/PLYM-29FCF1A/2021, England/PLYM-29FCF29/2021, England/PLYM-29FCF38/2021, England/PLYM-29FCF47/2021, England/PLYM-29FCF56/2021, England/PLYM-29FCF65/2021, England/PLYM-29FCF74/2021, England/PLYM-29FCF83/2021, England/PLYM-29FCF92/2021, England/PLYM-29FCFA1/2021, England/PLYM-29FCFB0/2021, England/PLYM-29FCFCF/2021, England/PLYM-29FCFDE/2021, England/PLYM-29FCFED/2021, England/PLYM-29FCFFC/2021, England/PLYM-29FD007/2021, England/PLYM-29FD016/2021, England/PLYM-29FD025/2021, England/PLYM-29FD034/2021, England/PLYM-29FD043/2021, England/PLYM-29FD052/2021, England/PLYM-29FD061/2021, England/PLYM-29FD070/2021, England/PLYM-29FD08F/2021, England/PLYM-29FD09E/2021, England/PLYM-29FD0AD/2021, England/PLYM-29FD0BC/2021, England/PLYM-29FD0CB/2021, England/PLYM-29FD0DA/2021, England/PLYM-29FD0E9/2021, England/PLYM-29FD0F8/2021, England/PLYM-29FD104/2021, England/PLYM-29FD113/2021, England/PLYM-29FD122/2021, England/PLYM-29FD131/2021, England/PLYM-29FD140/2021, England/PLYM-29FD15F/2021, England/PLYM-29FD16E/2021, England/PLYM-29FD17D/2021, England/PLYM-29FD18C/2021, England/PLYM-29FD19B/2021, England/PLYM-29FD1AA/2021, England/PLYM-29FD1B9/2021, England/PLYM-29FD1C8/2021, England/PLYM-29FD1D7/2021, England/PLYM-29FD1E6/2021, England/PLYM-29FD1F5/2021, England/PLYM-29FD201/2021, England/PLYM-29FD210/2021, England/PLYM-29FD22F/2021, England/PLYM-29FD23E/2021, England/PLYM-29FD24D/2021, England/PLYM-29FD25C/2021, England/PLYM-29FD26B/2021, England/PLYM-29FD27A/2021, England/PLYM-29FD289/2021, England/PLYM-29FD298/2021, England/PLYM-29FD2A7/2021, England/PLYM-29FD2B6/2021, England/PLYM-29FD2C5/2021, England/PLYM-29FD2D4/2021, England/PLYM-29FD2F2/2021, England/PLYM-29FD30E/2021, England/PLYM-29FD31D/2021, England/PLYM-29FD32C/2021, England/PLYM-29FD33B/2021, England/PLYM-29FD34A/2021, England/PLYM-29FD359/2021, England/PLYM-29FD368/2021, England/PLYM-29FD377/2021, England/PLYM-29FD386/2021, England/PLYM-29FD395/2021, England/PLYM-29FD3A4/2021, England/PLYM-29FD3B3/2021, England/PLYM-29FD3C2/2021, England/PLYM-29FD3D1/2021, England/PLYM-29FD3E0/2021, England/PLYM-29FD3FF/2021, England/PLYM-29FD40B/2021, England/PLYM-29FD41A/2021, England/PLYM-29FD429/2021, England/PLYM-29FD447/2021, England/PLYM-29FD456/2021, England/PLYM-29FD465/2021, England/PLYM-29FD474/2021, England/PLYM-29FD483/2021, England/PLYM-29FD492/2021, England/PLYM-29FD4A1/2021, England/PLYM-29FD4B0/2021, England/PLYM-29FD4CF/2021, England/PLYM-29FD4DE/2021, England/PLYM-29FD4ED/2021, England/PLYM-29FD517/2021, England/PLYM-29FD526/2021, England/PLYM-29FD535/2021, England/PLYM-29FD544/2021, England/PLYM-29FD553/2021, England/PLYM-29FD562/2021, England/PLYM-29FD571/2021, England/PLYM-29FD580/2021, England/PLYM-29FD59F/2021, England/PLYM-29FD5AE/2021, England/PLYM-29FD5BD/2021, England/PLYM-29FD5CC/2021, England/PLYM-29FD5DB/2021, England/PLYM-29FD5EA/2021, England/PLYM-29FD605/2021, England/PLYM-29FD614/2021, England/PLYM-29FD623/2021, England/PLYM-29FD632/2021, England/PLYM-29FD641/2021, England/PLYM-29FD650/2021, England/PLYM-29FD68D/2021, England/PLYM-29FD69C/2021, England/PLYM-29FD6AB/2021, England/PLYM-29FD6BA/2021, England/PLYM-29FD6C9/2021, England/PLYM-29FD6D8/2021, England/PLYM-29FD6E7/2021, England/PLYM-29FD6F6/2021, England/PLYM-29FD702/2021, England/PLYM-29FD720/2021, England/PLYM-29FD73F/2021, England/PLYM-29FD74E/2021, England/PLYM-29FD75D/2021, England/PLYM-29FD76C/2021, England/PLYM-29FD77B/2021, England/PLYM-29FD78A/2021, England/PLYM-29FD799/2021, England/PLYM-29FD7A8/2021, England/PLYM-29FD7B7/2021, England/PLYM-29FD7C6/2021, England/PLYM-29FD7E4/2021, England/PLYM-29FD7F3/2021, England/PLYM-29FD80F/2021, England/PLYM-29FD81E/2021, England/PLYM-29FD82D/2021, England/PLYM-29FD83C/2021, England/PLYM-29FD84B/2021, England/PLYM-29FD85A/2021, England/PLYM-29FD869/2021, England/PLYM-29FD878/2021, England/PLYM-29FD887/2021, England/PLYM-29FD896/2021, England/PLYM-29FD8A5/2021, England/PLYM-29FD8B4/2021, England/PLYM-29FD8C3/2021, England/PLYM-29FD8D2/2021, England/PLYM-29FD8E1/2021, England/PLYM-29FD8F0/2021, England/PLYM-29FD90C/2021, England/PLYM-29FD939/2021, England/PLYM-29FD957/2021, England/PLYM-29FD966/2021, England/PLYM-29FD975/2021, England/PLYM-29FD984/2021, England/PLYM-29FD993/2021, England/PLYM-29FD9A2/2021, England/PLYM-29FD9B1/2021, England/PLYM-29FD9C0/2021, England/PLYM-29FD9DF/2021, England/PLYM-29FD9EE/2021, England/PLYM-29FD9FD/2021, England/PLYM-29FDA09/2021, England/PLYM-29FDA18/2021, England/PLYM-29FDA27/2021, England/PLYM-29FDA45/2021, England/PLYM-29FDA54/2021, England/PLYM-29FDA63/2021, England/PLYM-29FDA72/2021, England/PLYM-29FDA81/2021, England/PLYM-29FDA90/2021, England/PLYM-29FDAAF/2021, England/PLYM-29FDABE/2021, England/PLYM-29FDACD/2021, England/PLYM-29FDADC/2021, England/PLYM-29FDAFA/2021, England/PLYM-29FDB06/2021, England/PLYM-29FDB15/2021, England/PLYM-29FDB24/2021, England/PLYM-29FDB42/2021, England/PLYM-29FDB51/2021, England/PLYM-29FDB60/2021, England/PLYM-29FDB7F/2021, England/PLYM-29FDB8E/2021, England/PLYM-29FDB9D/2021, England/PLYM-29FDBAC/2021, England/PLYM-29FDBBB/2021, England/PLYM-29FDBCA/2021, England/PLYM-29FDBD9/2021, England/PLYM-29FDBE8/2021, England/PLYM-29FDC03/2021, England/PLYM-29FDC12/2021, England/PLYM-29FDC21/2021, England/PLYM-29FDC4F/2021, England/PLYM-29FDC5E/2021, England/PLYM-29FDC6D/2021, England/PLYM-29FDC7C/2021, England/PLYM-29FDC8B/2021, England/PLYM-29FDC9A/2021, England/PLYM-29FDCA9/2021, England/PLYM-29FDCC7/2021, England/PLYM-29FDCD6/2021, England/PLYM-29FDCE5/2021, England/PLYM-29FDCF4/2021, England/PLYM-29FDD1F/2021, England/PLYM-29FDD2E/2021, England/PLYM-29FDD4C/2021, England/PLYM-29FDD5B/2021, England/PLYM-29FDD6A/2021, England/PLYM-29FDD79/2021, England/PLYM-29FDD88/2021, England/PLYM-29FDD97/2021, England/PLYM-29FDDA6/2021, England/PLYM-29FDDB5/2021, England/PLYM-29FDDC4/2021, England/PLYM-29FDDD3/2021, England/PLYM-29FDDE2/2021, England/PLYM-29FDE0D/2021, England/PLYM-29FDE1C/2021, England/PLYM-29FDE2B/2021, England/PLYM-29FDE49/2021, England/PLYM-29FDE58/2021, England/PLYM-29FDE67/2021, England/PLYM-29FDE76/2021, England/PLYM-29FDE85/2021, England/PLYM-29FDEA3/2021, England/PLYM-29FDEB2/2021, England/PLYM-29FDED0/2021, England/PLYM-29FDEFE/2021, England/PLYM-29FDF0A/2021, England/PLYM-29FDF19/2021, England/PLYM-29FDF28/2021, England/PLYM-29FDF37/2021, England/PLYM-29FDF46/2021, England/PLYM-29FDF55/2021, England/PLYM-29FDF64/2021, England/PLYM-29FDF73/2021, England/PLYM-29FDF82/2021, England/PLYM-29FDF91/2021, England/PLYM-29FDFA0/2021, England/PLYM-29FDFBF/2021, England/PLYM-29FF17B/2021, England/PLYM-29FF18A/2021, England/PLYM-29FF199/2021, England/PLYM-29FF1A8/2021, England/PLYM-29FF1C6/2021, England/PLYM-29FF1D5/2021, England/PLYM-29FF1F3/2021, England/PLYM-29FF20F/2021, England/PLYM-29FF21E/2021, England/PLYM-29FF22D/2021, England/PLYM-29FF23C/2021, England/PLYM-29FF24B/2021, England/PLYM-29FF25A/2021, England/PLYM-29FF269/2021, England/PLYM-29FF278/2021, England/PLYM-29FF287/2021, England/PLYM-29FF296/2021, England/PLYM-29FF2B4/2021, England/PLYM-29FF2C3/2021, England/PLYM-29FF2D2/2021, England/PLYM-29FF2E1/2021, England/PLYM-29FF2F0/2021, England/PLYM-29FF30C/2021, England/PLYM-29FF31B/2021, England/PLYM-29FF32A/2021, England/PLYM-29FF339/2021, England/PLYM-29FF348/2021, England/PLYM-29FF375/2021, England/PLYM-29FF384/2021, England/PLYM-29FF393/2021, England/PLYM-29FF3A2/2021, England/PLYM-29FF3B1/2021, England/PLYM-29FF3C0/2021, England/PLYM-29FF3DF/2021, England/PLYM-29FF3EE/2021, England/PLYM-29FF3FD/2021, England/PLYM-29FF409/2021, England/PLYM-29FF418/2021, England/PLYM-29FF427/2021, England/PLYM-29FF436/2021, England/PLYM-29FF445/2021, England/PLYM-29FF454/2021, England/PLYM-29FF463/2021, England/PLYM-29FF472/2021, England/PLYM-29FF481/2021, England/PLYM-29FF4AF/2021, England/PLYM-29FF4BE/2021, England/PLYM-29FF4CD/2021, England/PLYM-29FF4DC/2021, England/PLYM-29FF4EB/2021, England/PLYM-29FF4FA/2021, England/PLYM-29FF506/2021, England/PLYM-29FF515/2021, England/PLYM-29FF524/2021, England/PLYM-29FF533/2021, England/PLYM-29FF542/2021, England/PLYM-29FF551/2021, England/PLYM-29FF560/2021, England/PLYM-29FF57F/2021, England/PLYM-29FF58E/2021, England/PLYM-29FF59D/2021, England/PLYM-29FF5AC/2021, England/PLYM-29FF5BB/2021, England/PLYM-29FF5CA/2021, England/PLYM-29FF5D9/2021, England/PLYM-29FF5F7/2021, England/PLYM-29FF603/2021, England/PLYM-29FF612/2021, England/PLYM-29FF621/2021, England/PLYM-29FF630/2021, England/PLYM-29FF64F/2021, England/PLYM-29FF65E/2021, England/PLYM-29FF66D/2021, England/PLYM-29FF67C/2021, England/PLYM-29FF68B/2021, England/PLYM-29FF69A/2021, England/PLYM-29FF6A9/2021, England/PLYM-29FF6B8/2021, England/PLYM-29FF6C7/2021, England/PLYM-29FF6D6/2021, England/PLYM-29FF6E5/2021, England/PLYM-29FF6F4/2021, England/PLYM-29FF700/2021, England/PLYM-29FF71F/2021, England/PLYM-29FF72E/2021, England/PLYM-29FF73D/2021, England/PLYM-29FF74C/2021, England/PLYM-29FFD3B/2021, England/PLYM-29FFD59/2021, England/PLYM-29FFD68/2021, England/PLYM-29FFD77/2021, England/PLYM-29FFD86/2021, England/PLYM-29FFD95/2021, England/PLYM-29FFDA4/2021, England/PLYM-29FFDB3/2021, England/PLYM-29FFDD1/2021, England/PLYM-29FFDE0/2021, England/PLYM-29FFE0B/2021, England/PLYM-29FFE1A/2021, England/PLYM-29FFE29/2021, England/PLYM-29FFE38/2021, England/PLYM-29FFE47/2021, England/PLYM-29FFE56/2021, England/PLYM-29FFE65/2021, England/PLYM-29FFE74/2021, England/PLYM-29FFE92/2021, England/PLYM-29FFEB0/2021, England/PLYM-29FFECF/2021, England/PLYM-29FFEED/2021, England/PLYM-29FFEFC/2021, England/PLYM-29FFF08/2021, England/PLYM-29FFF17/2021, England/PLYM-29FFF35/2021, England/PLYM-29FFF44/2021, England/PLYM-29FFF53/2021, England/PLYM-29FFF62/2021, England/PLYM-29FFF71/2021, England/PLYM-29FFF80/2021, England/PLYM-29FFF9F/2021, England/PLYM-29FFFAE/2021, England/PLYM-29FFFBD/2021, England/PLYM-29FFFCC/2021, England/PLYM-29FFFDB/2021, England/PLYM-29FFFF9/2021, England/PLYM-2A00000/2021, England/PLYM-2A0001F/2021, England/PLYM-2A0002E/2021, England/PLYM-2A0003D/2021, England/PLYM-2A0004C/2021, England/PLYM-2A0006A/2021, England/PLYM-2A00079/2021, England/PLYM-2A00088/2021, England/PLYM-2A00097/2021, England/PLYM-2A000A6/2021, England/PLYM-2A000B5/2021, England/PLYM-2A000C4/2021, England/PLYM-2A000D3/2021, England/PLYM-2A000E2/2021, England/PLYM-2A0010D/2021, England/PLYM-2A0011C/2021, England/PLYM-2A0012B/2021, England/PLYM-2A0013A/2021, England/PLYM-2A00149/2021, England/PLYM-2A00158/2021, England/PLYM-2A00167/2021, England/PLYM-2A00185/2021, England/PLYM-2A00194/2021, England/PLYM-2A001A3/2021, England/PLYM-2A001B2/2021, England/PLYM-2A001C1/2021, England/PLYM-2A001D0/2021, England/PLYM-2A001FE/2021, England/PLYM-2A0020A/2021, England/PLYM-2A00219/2021, England/PLYM-2A00228/2021, England/PLYM-2A00237/2021, England/PLYM-2A00246/2021, England/PLYM-2A00255/2021, England/PLYM-2A00264/2021, England/PLYM-2A00273/2021, England/PLYM-2A00282/2021, England/PLYM-2A00291/2021, England/PLYM-2A002DD/2021, England/PLYM-2A002EC/2021, England/PLYM-2A002FB/2021, England/PLYM-2A00307/2021, England/PLYM-2A00316/2021, England/PLYM-2A00325/2021, England/PLYM-2A00334/2021, England/PLYM-2A00343/2021, England/PLYM-2A00352/2021, England/PLYM-2A00361/2021, England/PLYM-2A00370/2021, England/PLYM-2A0039E/2021, England/PLYM-2A003AD/2021, England/PLYM-2A003BC/2021, England/PLYM-2A003CB/2021, England/PLYM-2A003DA/2021, England/PLYM-2A003E9/2021, England/PLYM-2A003F8/2021, England/PLYM-2A00404/2021, England/PLYM-2A00413/2021, England/PLYM-2A00422/2021, England/PLYM-2A00431/2021, England/PLYM-2A00440/2021, England/PLYM-2A0045F/2021, England/PLYM-2A0046E/2021, England/PLYM-2A0047D/2021, England/PLYM-2A0048C/2021, England/PLYM-2A0049B/2021, England/PLYM-2A004AA/2021, England/PLYM-2A004B9/2021, England/PLYM-2A004C8/2021, England/PLYM-2A004D7/2021, England/PLYM-2A004E6/2021, England/PLYM-2A004F5/2021, England/PLYM-2A00501/2021, England/PLYM-2A00510/2021, England/PLYM-2A0055C/2021, England/PLYM-2A0056B/2021, England/PLYM-2A0057A/2021, England/PLYM-2A00589/2021, England/PLYM-2A005A7/2021, England/PLYM-2A005B6/2021, England/PLYM-2A005C5/2021, England/PLYM-2A005E3/2021, England/PLYM-2A005F2/2021, England/PLYM-2A0060E/2021, England/PLYM-2A0061D/2021, England/PLYM-2A0062C/2021, England/PLYM-2A0063B/2021, England/PLYM-2A0064A/2021, England/PLYM-2A00659/2021, England/PLYM-2A00677/2021, England/PLYM-2A00695/2021, England/PLYM-2A006A4/2021, England/PLYM-2A006B3/2021, England/PLYM-2A006C2/2021, England/PLYM-2A006D1/2021, England/PLYM-2A006E0/2021, England/PLYM-2A006FF/2021, England/PLYM-2A0071A/2021, England/PLYM-2A00729/2021, England/PLYM-2A00738/2021, England/PLYM-2A00747/2021, England/PLYM-2A00756/2021, England/PLYM-2A00765/2021, England/PLYM-2A00774/2021, England/PLYM-2A00783/2021, England/PLYM-2A00792/2021, England/PLYM-2A007A1/2021, England/PLYM-2A007B0/2021, England/PLYM-2A007CF/2021, England/PLYM-2A007DE/2021, England/PLYM-2A007ED/2021, England/PLYM-2A007FC/2021, England/PLYM-2A00808/2021, England/PLYM-2A00835/2021, England/PLYM-2A00844/2021, England/PLYM-2A00853/2021, England/PLYM-2A00862/2021, England/PLYM-2A00871/2021, England/PLYM-2A00880/2021, England/PLYM-2A0089F/2021, England/PLYM-2A008AE/2021, England/PLYM-2A008BD/2021, England/PLYM-2A008CC/2021, England/PLYM-2A008DB/2021, England/PLYM-2A008EA/2021, England/PLYM-2A01A98/2021, England/PLYM-2A01AA7/2021, England/PLYM-2A01AB6/2021, England/PLYM-2A01AC5/2021, England/PLYM-2A01AD4/2021, England/PLYM-2A01AE3/2021, England/PLYM-2A01AF2/2021, England/PLYM-2A01B0E/2021, England/PLYM-2A01B1D/2021, England/PLYM-2A01B3B/2021, England/PLYM-2A01B4A/2021, England/PLYM-2A01B59/2021, England/PLYM-2A01B68/2021, England/PLYM-2A01B77/2021, England/PLYM-2A01B86/2021, England/PLYM-2A01B95/2021, England/PLYM-2A01BA4/2021, England/PLYM-2A01BB3/2021, England/PLYM-2A01BC2/2021, England/PLYM-2A01BD1/2021, England/PLYM-2A01BE0/2021, England/PLYM-2A01BFF/2021, England/PLYM-2A01C0B/2021, England/PLYM-2A01C1A/2021, England/PLYM-2A01C29/2021, England/PLYM-2A01C38/2021, England/PLYM-2A01C47/2021, England/PLYM-2A01C56/2021, England/PLYM-2A01C65/2021, England/PLYM-2A01C83/2021, England/PLYM-2A01C92/2021, England/PLYM-2A01CA1/2021, England/PLYM-2A01CCF/2021, England/PLYM-2A01CDE/2021, England/PLYM-2A01CED/2021, England/PLYM-2A01D08/2021, England/PLYM-2A01D17/2021, England/PLYM-2A01D26/2021, England/PLYM-2A01D35/2021, England/PLYM-2A01D44/2021, England/PLYM-2A01D53/2021, England/PLYM-2A01D62/2021, England/PLYM-2A01D71/2021, England/PLYM-2A01D80/2021, England/PLYM-2A01D9F/2021, England/PLYM-2A01DAE/2021, England/PLYM-2A01DBD/2021, England/PLYM-2A01DCC/2021, England/PLYM-2A01DDB/2021, England/PLYM-2A01DEA/2021, England/PLYM-2A01DF9/2021, England/PLYM-2A01E05/2021, England/PLYM-2A01E14/2021, England/PLYM-2A01E23/2021, England/PLYM-2A01E32/2021, England/PLYM-2A01E50/2021, England/PLYM-2A01E6F/2021, England/PLYM-2A01E7E/2021, England/PLYM-2A01E9C/2021, England/PLYM-2A01EAB/2021, England/PLYM-2A01EBA/2021, England/PLYM-2A01EC9/2021, England/PLYM-2A01ED8/2021, England/PLYM-2A01EE7/2021, England/PLYM-2A01EF6/2021, England/PLYM-2A01F11/2021, England/PLYM-2A01F20/2021, England/PLYM-2A01F4E/2021, England/PLYM-2A01F6C/2021, England/PLYM-2A01F7B/2021, England/PLYM-2A01F8A/2021, England/PLYM-2A01F99/2021, England/PLYM-2A01FA8/2021, England/PLYM-2A01FB7/2021, England/PLYM-2A01FD5/2021, England/PLYM-2A01FE4/2021, England/PLYM-2A01FF3/2021, England/PLYM-2A0200E/2021, England/PLYM-2A0201D/2021, England/PLYM-2A0202C/2021, England/PLYM-2A0203B/2021, England/PLYM-2A0204A/2021, England/PLYM-2A02059/2021, England/PLYM-2A02068/2021, England/PLYM-2A02086/2021, England/PLYM-2A02095/2021, England/PLYM-2A020A4/2021, England/PLYM-2A020B3/2021, England/PLYM-2A020C2/2021, England/PLYM-2A020D1/2021, England/PLYM-2A020E0/2021, England/PLYM-2A020FF/2021, England/PLYM-2A0211A/2021, England/PLYM-2A02138/2021, England/PLYM-2A02147/2021, England/PLYM-2A02165/2021, England/PLYM-2A02174/2021, England/PLYM-2A02183/2021, England/PLYM-2A02192/2021, England/PLYM-2A021A1/2021, England/PLYM-2A021B0/2021, England/PLYM-2A021CF/2021, England/PLYM-2A021ED/2021, England/PLYM-2A021FC/2021, England/PLYM-2A02208/2021, England/PLYM-2A02235/2021, England/PLYM-2A02244/2021, England/PLYM-2A02253/2021, England/PLYM-2A02262/2021, England/PLYM-2A02271/2021, England/PLYM-2A02280/2021, England/PLYM-2A0229F/2021, England/PLYM-2A022AE/2021, England/PLYM-2A022BD/2021, England/PLYM-2A022CC/2021, England/PLYM-2A022DB/2021, England/PLYM-2A022EA/2021, England/PLYM-2A022F9/2021, England/PLYM-2A02305/2021, England/PLYM-2A02314/2021, England/PLYM-2A02323/2021, England/PLYM-2A02332/2021, England/PLYM-2A02341/2021, England/PLYM-2A02350/2021, England/PLYM-2A0236F/2021, England/PLYM-2A0237E/2021, England/PLYM-2A0238D/2021, England/PLYM-2A0239C/2021, England/PLYM-2A023AB/2021, England/PLYM-2A023BA/2021, England/PLYM-2A023D8/2021, England/PLYM-2A023E7/2021, England/PLYM-2A02402/2021, England/PLYM-2A02411/2021, England/PLYM-2A02420/2021, England/PLYM-2A02806/2021, England/PLYM-2A02824/2021, England/PLYM-2A02833/2021, England/PLYM-2A02842/2021, England/PLYM-2A02860/2021, England/PLYM-2A0287F/2021, England/PLYM-2A0288E/2021, England/PLYM-2A0289D/2021, England/PLYM-2A028AC/2021, England/PLYM-2A028BB/2021, England/PLYM-2A028CA/2021, England/PLYM-2A028D9/2021, England/PLYM-2A028E8/2021, England/PLYM-2A02903/2021, England/PLYM-2A02912/2021, England/PLYM-2A02921/2021, England/PLYM-2A0294F/2021, England/PLYM-2A0295E/2021, England/PLYM-2A0296D/2021, England/PLYM-2A0298B/2021, England/PLYM-2A0299A/2021, England/PLYM-2A029A9/2021, England/PLYM-2A029B8/2021, England/PLYM-2A029C7/2021, England/PLYM-2A029D6/2021, England/PLYM-2A029E5/2021, England/PLYM-2A029F4/2021, England/PLYM-2A02A00/2021, England/PLYM-2A02A1F/2021, England/PLYM-2A02A2E/2021, England/PLYM-2A02A3D/2021, England/PLYM-2A02A4C/2021, England/PLYM-2A02A5B/2021, England/PLYM-2A02A6A/2021, England/PLYM-2A02A79/2021, England/PLYM-2A02A88/2021, England/PLYM-2A02A97/2021, England/PLYM-2A02AA6/2021, England/PLYM-2A02AB5/2021, England/PLYM-2A02AC4/2021, England/PLYM-2A02AD3/2021, England/PLYM-2A02AE2/2021, England/PLYM-2A02B0D/2021, England/PLYM-2A02B1C/2021, England/PLYM-2A02B2B/2021, England/PLYM-2A02B3A/2021, England/PLYM-2A02B49/2021, England/PLYM-2A02B58/2021, England/PLYM-2A02B67/2021, England/PLYM-2A02B85/2021, England/PLYM-2A02B94/2021, England/PLYM-2A02BA3/2021, England/PLYM-2A02BB2/2021, England/PLYM-2A02BC1/2021, England/PLYM-2A02BEF/2021, England/PLYM-2A02BFE/2021, England/PLYM-2A02C0A/2021, England/PLYM-2A02C19/2021, England/PLYM-2A02C28/2021, England/PLYM-2A043B8/2021, England/PLYM-2A043C7/2021, England/PLYM-2A043D6/2021, England/PLYM-2A043E5/2021, England/PLYM-2A043F4/2021, England/PLYM-2A04400/2021, England/PLYM-2A0443D/2021, England/PLYM-2A0446A/2021, England/PLYM-2A04479/2021, England/PLYM-2A04488/2021, England/PLYM-2A04497/2021, England/PLYM-2A044A6/2021, England/PLYM-2A044B5/2021, England/PLYM-2A044C4/2021, England/PLYM-2A044D3/2021, England/PLYM-2A044E2/2021, England/PLYM-2A044F1/2021, England/PLYM-2A0450D/2021, England/PLYM-2A0451C/2021, England/PLYM-2A0452B/2021, England/PLYM-2A04549/2021, England/PLYM-2A04558/2021, England/PLYM-2A04585/2021, England/PLYM-2A045C1/2021, England/PLYM-2A045EF/2021, England/PLYM-2A0460A/2021, England/PLYM-2A04637/2021, England/PLYM-2A04646/2021, England/PLYM-2A04655/2021, England/PLYM-2A04664/2021, England/PLYM-2A04673/2021, England/PLYM-2A04682/2021, England/PLYM-2A04691/2021, England/PLYM-2A046A0/2021, England/PLYM-2A046BF/2021, England/PLYM-2A046CE/2021, England/PLYM-2A10B57/2021, England/PLYM-2A10B75/2021, England/PLYM-2A10B84/2021, England/PLYM-2A10BA2/2021, England/PLYM-2A10BB1/2021, England/PLYM-2A10BC0/2021, England/PLYM-2A10BEE/2021, England/PLYM-2A10BFD/2021, England/PLYM-2A10C09/2021, England/PLYM-2A10C18/2021, England/PLYM-2A10C27/2021, England/PLYM-2A10C36/2021, England/PLYM-2A10C45/2021, England/PLYM-2A10C63/2021, England/PLYM-2A10C81/2021, England/PLYM-2A10C90/2021, England/PLYM-2A10CAF/2021, England/PLYM-2A10CBE/2021, England/PLYM-2A10CDC/2021, England/PLYM-2A10CEB/2021, England/PLYM-2A10D06/2021, England/PLYM-2A10D15/2021, England/PLYM-2A10D24/2021, England/PLYM-2A10D33/2021, England/PLYM-2A10D42/2021, England/PLYM-2A10D51/2021, England/PLYM-2A10D60/2021, England/PLYM-2A10D7F/2021, England/PLYM-2A10D9D/2021, England/PLYM-2A10DBB/2021, England/PLYM-2A10DCA/2021, England/PLYM-2A10DE8/2021, England/PLYM-2A10DF7/2021, England/PLYM-2A10E03/2021, England/PLYM-2A10E12/2021, England/PLYM-2A10E21/2021, England/PLYM-2A10E30/2021, England/PLYM-2A10E4F/2021, England/PLYM-2A10E5E/2021, England/PLYM-2A10E6D/2021, England/PLYM-2A10E8B/2021, England/PLYM-2A10E9A/2021, England/PLYM-2A10EA9/2021, England/PLYM-2A10EB8/2021, England/PLYM-2A10EC7/2021, England/PLYM-2A10EE5/2021, England/PLYM-2A10EF4/2021, England/PLYM-2A10F00/2021, England/PLYM-2A10F1F/2021, England/PLYM-2A10F2E/2021, England/PLYM-2A10F3D/2021, England/PLYM-2A10F6A/2021, England/PLYM-2A10F79/2021, England/PLYM-2A10F88/2021, England/PLYM-2A10F97/2021, England/PLYM-2A10FA6/2021, England/PLYM-2A10FB5/2021, England/PLYM-2A10FC4/2021, England/PLYM-2A10FE2/2021, England/PLYM-2A1100C/2021, England/PLYM-2A1101B/2021, England/PLYM-2A1102A/2021, England/PLYM-2A11039/2021, England/PLYM-2A11048/2021, England/PLYM-2A11057/2021, England/PLYM-2A11066/2021, England/PLYM-2A11075/2021, England/PLYM-2A11084/2021, England/PLYM-2A110A2/2021, England/PLYM-2A110B1/2021, England/PLYM-2A110DF/2021, England/PLYM-2A110FD/2021, England/PLYM-2A11109/2021, England/PLYM-2A11118/2021, England/PLYM-2A11127/2021, England/PLYM-2A11716/2021, England/PLYM-2A11725/2021, England/PLYM-2A11752/2021, England/PLYM-2A11761/2021, England/PLYM-2A11770/2021, England/PLYM-2A1178F/2021, England/PLYM-2A1179E/2021, England/PLYM-2A117BC/2021, England/PLYM-2A117CB/2021, England/PLYM-2A117DA/2021, England/PLYM-2A117E9/2021, England/PLYM-2A117F8/2021, England/PLYM-2A11804/2021, England/PLYM-2A11813/2021, England/PLYM-2A11831/2021, England/PLYM-2A11840/2021, England/PLYM-2A1185F/2021, England/PLYM-2A1186E/2021, England/PLYM-2A1187D/2021, England/PLYM-2A1189B/2021, England/PLYM-2A118B9/2021, England/PLYM-2A118D7/2021, England/PLYM-2A118E6/2021, England/PLYM-2A118F5/2021, England/PLYM-2A11901/2021, England/PLYM-2A1192F/2021, England/PLYM-2A1194D/2021, England/PLYM-2A1195C/2021, England/PLYM-2A1196B/2021, England/PLYM-2A1197A/2021, England/PLYM-2A11989/2021, England/PLYM-2A11998/2021, England/PLYM-2A119A7/2021, England/PLYM-2A119C5/2021, England/PLYM-2A119D4/2021, England/PLYM-2A119E3/2021, England/PLYM-2A119F2/2021, England/PLYM-2A11A0E/2021, England/PLYM-2A11A1D/2021, England/PLYM-2A11A4A/2021, England/PLYM-2A11A59/2021, England/PLYM-2A11A68/2021, England/PLYM-2A11A77/2021, England/PLYM-2A11A86/2021, England/PLYM-2A11A95/2021, England/PLYM-2A11AA4/2021, England/PLYM-2A11AB3/2021, England/PLYM-2A11AC2/2021, England/PLYM-2A11AD1/2021, England/PLYM-2A11AE0/2021, England/PLYM-2A11AFF/2021, England/PLYM-2A11B1A/2021, England/PLYM-2A11B29/2021, England/PLYM-2A11B38/2021, England/PLYM-2A11B47/2021, England/PLYM-2A11B65/2021, England/PLYM-2A11B83/2021, England/PLYM-2A11B92/2021, England/PLYM-2A11BB0/2021, England/PLYM-2A11BCF/2021, England/PLYM-2A11BED/2021, England/PLYM-2A11BFC/2021, England/PLYM-2A11C08/2021, England/PLYM-2A11C26/2021, England/PLYM-2A11C35/2021, England/PLYM-2A11C44/2021, England/PLYM-2A11C62/2021, England/PLYM-2A11C71/2021, England/PLYM-2A11C9F/2021, England/PLYM-2A11CBD/2021, England/PLYM-2A128B8/2021, England/PLYM-2A128C7/2021, England/PLYM-2A128E5/2021, England/PLYM-2A128F4/2021, England/PLYM-2A12900/2021, England/PLYM-2A1292E/2021, England/PLYM-2A1293D/2021, England/PLYM-2A1294C/2021, England/PLYM-2A1296A/2021, England/PLYM-2A12979/2021, England/PLYM-2A12988/2021, England/PLYM-2A12997/2021, England/PLYM-2A129A6/2021, England/PLYM-2A129B5/2021, England/PLYM-2A129C4/2021, England/PLYM-2A129D3/2021, England/PLYM-2A129E2/2021, England/PLYM-2A12A0D/2021, England/PLYM-2A12A1C/2021, England/PLYM-2A12A2B/2021, England/PLYM-2A12A3A/2021, England/PLYM-2A12A49/2021, England/PLYM-2A12A58/2021, England/PLYM-2A12A67/2021, England/PLYM-2A12A76/2021, England/PLYM-2A12A85/2021, England/PLYM-2A12A94/2021, England/PLYM-2A12AA3/2021, England/PLYM-2A12AB2/2021, England/PLYM-2A12AC1/2021, England/PLYM-2A12AD0/2021, England/PLYM-2A12AEF/2021, England/PLYM-2A12AFE/2021, England/PLYM-2A12B19/2021, England/PLYM-2A12B28/2021, England/PLYM-2A12B37/2021, England/PLYM-2A12B46/2021, England/PLYM-2A12B55/2021, England/PLYM-2A12B64/2021, England/PLYM-2A12B73/2021, England/PLYM-2A12B82/2021, England/PLYM-2A12B91/2021, England/PLYM-2A12BA0/2021, England/PLYM-2A12BBF/2021, England/PLYM-2A12BCE/2021, England/PLYM-2A12BDD/2021, England/PLYM-2A12BEC/2021, England/PLYM-2A12BFB/2021, England/PLYM-2A12C07/2021, England/PLYM-2A12C25/2021, England/PLYM-2A12C34/2021, England/PLYM-2A12C43/2021, England/PLYM-2A12C52/2021, England/PLYM-2A12C61/2021, England/PLYM-2A12C70/2021, England/PLYM-2A12C8F/2021, England/PLYM-2A12C9E/2021, England/PLYM-2A12CCB/2021, England/PLYM-2A12CDA/2021, England/PLYM-2A12CE9/2021, England/PLYM-2A12CF8/2021, England/PLYM-2A12D04/2021, England/PLYM-2A12D13/2021, England/PLYM-2A12D22/2021, England/PLYM-2A12D31/2021, England/PLYM-2A12D40/2021, England/PLYM-2A12D5F/2021, England/PLYM-2A12D6E/2021, England/PLYM-2A12D7D/2021, England/PLYM-2A12D8C/2021, England/PLYM-2A12D9B/2021, England/PLYM-2A12DAA/2021, England/PLYM-2A12DC8/2021, England/PLYM-2A12DD7/2021, England/PLYM-2A12DE6/2021, England/PLYM-2A12DF5/2021, England/PLYM-2A12E01/2021, England/PLYM-2A12E10/2021, England/PLYM-2A12E2F/2021, England/PLYM-2A12E3E/2021, England/PLYM-2A12E4D/2021, England/PLYM-2A12E5C/2021, England/PLYM-2A12E6B/2021, England/PLYM-2A12E7A/2021, England/PLYM-2A12E89/2021, England/PLYM-2A13A57/2021, England/PLYM-2A13A66/2021, England/PLYM-2A13A75/2021, England/PLYM-2A13A93/2021, England/PLYM-2A13AA2/2021, England/PLYM-2A13AB1/2021, England/PLYM-2A13AC0/2021, England/PLYM-2A13ADF/2021, England/PLYM-2A13AEE/2021, England/PLYM-2A13AFD/2021, England/PLYM-2A13B09/2021, England/PLYM-2A13B18/2021, England/PLYM-2A13B27/2021, England/PLYM-2A13B36/2021, England/PLYM-2A13B45/2021, England/PLYM-2A13B81/2021, England/PLYM-2A13B90/2021, England/PLYM-2A13BAF/2021, England/PLYM-2A13BCD/2021, England/PLYM-2A13BEB/2021, England/PLYM-2A13BFA/2021, England/PLYM-2A13C06/2021, England/PLYM-2A13C15/2021, England/PLYM-2A13C24/2021, England/PLYM-2A13C33/2021, England/PLYM-2A13C42/2021, England/PLYM-2A13C51/2021, England/PLYM-2A13C60/2021, England/PLYM-2A13C7F/2021, England/PLYM-2A13C8E/2021, England/PLYM-2A13C9D/2021, England/PLYM-2A13CAC/2021, England/PLYM-2A13CBB/2021, England/PLYM-2A13CCA/2021, England/PLYM-2A13CE8/2021, England/PLYM-2A13CF7/2021, England/PLYM-2A13D03/2021, England/PLYM-2A13D12/2021, England/PLYM-2A13D21/2021, England/PLYM-2A13D30/2021, England/PLYM-2A13D4F/2021, England/PLYM-2A13D5E/2021, England/PLYM-2A13D6D/2021, England/PLYM-2A13D7C/2021, England/PLYM-2A13D8B/2021, England/PLYM-2A13DC7/2021, England/PLYM-2A13DD6/2021, England/PLYM-2A13DE5/2021, England/PLYM-2A13DF4/2021, England/PLYM-2A13E4C/2021, England/PLYM-2A13E79/2021, England/PLYM-2A13E88/2021, England/PLYM-2A13E97/2021, England/PLYM-2A13EA6/2021, England/PLYM-2A13EC4/2021, England/PLYM-2A13ED3/2021, England/PLYM-2A13EE2/2021, England/PLYM-2A13F0D/2021, England/PLYM-2A13F1C/2021, England/PLYM-2A13F2B/2021, England/PLYM-2A13F3A/2021, England/PLYM-2A13F58/2021, England/PLYM-2A13F67/2021, England/PLYM-2A13F76/2021, England/PLYM-2A13F85/2021, England/PLYM-2A13FA3/2021, England/PLYM-2A13FC1/2021, England/PLYM-2A13FD0/2021, England/PLYM-2A13FEF/2021, England/PLYM-2A13FFE/2021, England/PLYM-2A14009/2021, England/PLYM-2A14018/2021, England/PLYM-2A17516/2021, England/PLYM-2A17525/2021, England/PLYM-2A17534/2021, England/PLYM-2A17543/2021, England/PLYM-2A17552/2021, England/PLYM-2A17561/2021, England/PLYM-2A1758F/2021, England/PLYM-2A1759E/2021, England/PLYM-2A175AD/2021, England/PLYM-2A175BC/2021, England/PLYM-2A175CB/2021, England/PLYM-2A175DA/2021, England/PLYM-2A175E9/2021, England/PLYM-2A175F8/2021, England/PLYM-2A17604/2021, England/PLYM-2A17613/2021, England/PLYM-2A17622/2021, England/PLYM-2A17631/2021, England/PLYM-2A17640/2021, England/PLYM-2A1765F/2021, England/PLYM-2A1766E/2021, England/PLYM-2A1767D/2021, England/PLYM-2A1768C/2021, England/PLYM-2A1769B/2021, England/PLYM-2A176AA/2021, England/PLYM-2A176B9/2021, England/PLYM-2A176C8/2021, England/PLYM-2A176E6/2021, England/PLYM-2A176F5/2021, England/PLYM-2A17701/2021, England/PLYM-2A17710/2021, England/PLYM-2A1772F/2021, England/PLYM-2A1773E/2021, England/PLYM-2A1774D/2021, England/PLYM-2A1775C/2021, England/PLYM-2A1776B/2021, England/PLYM-2A1777A/2021, England/PLYM-2A17789/2021, England/PLYM-2A17798/2021, England/PLYM-2A177A7/2021, England/PLYM-2A177B6/2021, England/PLYM-2A177C5/2021, England/PLYM-2A177D4/2021, England/PLYM-2A177E3/2021, England/PLYM-2A177F2/2021, England/PLYM-2A1780E/2021, England/PLYM-2A1781D/2021, England/PLYM-2A1782C/2021, England/PLYM-2A1783B/2021, England/PLYM-2A1784A/2021, England/PLYM-2A17859/2021, England/PLYM-2A17868/2021, England/PLYM-2A17877/2021, England/PLYM-2A17886/2021, England/PLYM-2A17895/2021, England/PLYM-2A178A4/2021, England/PLYM-2A178B3/2021, England/PLYM-2A178C2/2021, England/PLYM-2A178D1/2021, England/PLYM-2A178E0/2021, England/PLYM-2A178FF/2021, England/PLYM-2A1790B/2021, England/PLYM-2A1791A/2021, England/PLYM-2A17938/2021, England/PLYM-2A17947/2021, England/PLYM-2A17956/2021, England/PLYM-2A17965/2021, England/PLYM-2A17983/2021, England/PLYM-2A17992/2021, England/PLYM-2A179A1/2021, England/PLYM-2A179CF/2021, England/PLYM-2A179DE/2021, England/PLYM-2A179ED/2021, England/PLYM-2A179FC/2021, England/PLYM-2A17A08/2021, England/PLYM-2A17A17/2021, England/PLYM-2A17A26/2021, England/PLYM-2A17A35/2021, England/PLYM-2A17A44/2021, England/PLYM-2A17A53/2021, England/PLYM-2A17A62/2021, England/PLYM-2A17A71/2021, England/PLYM-2A17A80/2021, England/PLYM-2A17A9F/2021, England/PLYM-2A17AAE/2021, England/PLYM-2A17ABD/2021, England/PLYM-2A17ACC/2021, England/PLYM-2A17ADB/2021, England/PLYM-2A17AEA/2021, England/PLYM-2A19277/2021, England/PLYM-2A19295/2021, England/PLYM-2A192A4/2021, England/PLYM-2A192B3/2021, England/PLYM-2A192C2/2021, England/PLYM-2A192D1/2021, England/PLYM-2A192E0/2021, England/PLYM-2A192FF/2021, England/PLYM-2A1930B/2021, England/PLYM-2A1931A/2021, England/PLYM-2A19329/2021, England/PLYM-2A19338/2021, England/PLYM-2A19347/2021, England/PLYM-2A19356/2021, England/PLYM-2A19365/2021, England/PLYM-2A19374/2021, England/PLYM-2A19383/2021, England/PLYM-2A19392/2021, England/PLYM-2A193A1/2021, England/PLYM-2A193B0/2021, England/PLYM-2A193DE/2021, England/PLYM-2A193FC/2021, England/PLYM-2A19417/2021, England/PLYM-2A19426/2021, England/PLYM-2A19435/2021, England/PLYM-2A19444/2021, England/PLYM-2A19471/2021, England/PLYM-2A19480/2021, England/PLYM-2A1949F/2021, England/PLYM-2A194AE/2021, England/PLYM-2A194BD/2021, England/PLYM-2A194CC/2021, England/PLYM-2A194DB/2021, England/PLYM-2A194EA/2021, England/PLYM-2A194F9/2021, England/PLYM-2A19505/2021, England/PLYM-2A19514/2021, England/PLYM-2A19523/2021, England/PLYM-2A19541/2021, England/PLYM-2A1957E/2021, England/PLYM-2A1958D/2021, England/PLYM-2A1959C/2021, England/PLYM-2A195AB/2021, England/PLYM-2A195C9/2021, England/PLYM-2A195D8/2021, England/PLYM-2A195E7/2021, England/PLYM-2A195F6/2021, England/PLYM-2A19602/2021, England/PLYM-2A19611/2021, England/PLYM-2A19620/2021, England/PLYM-2A1963F/2021, England/PLYM-2A1964E/2021, England/PLYM-2A1965D/2021, England/PLYM-2A1966C/2021, England/PLYM-2A1967B/2021, England/PLYM-2A1968A/2021, England/PLYM-2A19699/2021, England/PLYM-2A196A8/2021, England/PLYM-2A196B7/2021, England/PLYM-2A196C6/2021, England/PLYM-2A196D5/2021, England/PLYM-2A196E4/2021, England/PLYM-2A196F3/2021, England/PLYM-2A1970F/2021, England/PLYM-2A1971E/2021, England/PLYM-2A1972D/2021, England/PLYM-2A1973C/2021, England/PLYM-2A1974B/2021, England/PLYM-2A1975A/2021, England/PLYM-2A19778/2021, England/PLYM-2A19787/2021, England/PLYM-2A197A5/2021, England/PLYM-2A197B4/2021, England/PLYM-2A197C3/2021, England/PLYM-2A197D2/2021, England/PLYM-2A197E1/2021, England/PLYM-2A197F0/2021, England/PLYM-2A1980C/2021, England/PLYM-2A1981B/2021, England/PLYM-2A1982A/2021, England/PLYM-2A19839/2021, England/PLYM-2A19848/2021, England/PLYM-2A19857/2021, England/PLYM-2A19866/2021, England/PLYM-2A19875/2021, England/PLYM-2A19884/2021, England/PLYM-2A19893/2021, England/PLYM-2A198A2/2021, England/PLYM-2A198C0/2021, England/PLYM-2A198DF/2021, England/PLYM-2A198EE/2021, England/PLYM-2A198FD/2021, England/PLYM-2A19909/2021, England/PLYM-2A19918/2021, England/PLYM-2A19927/2021, England/PLYM-2A19945/2021, England/PLYM-2A19954/2021, England/PLYM-2A19963/2021, England/PLYM-2A19972/2021, England/PLYM-2A19981/2021, England/PLYM-2A19990/2021, England/PLYM-2A199AF/2021, England/PLYM-2A199BE/2021, England/PLYM-2A199CD/2021, England/PLYM-2A199DC/2021, England/PLYM-2A199EB/2021, England/PLYM-2A199FA/2021, England/PLYM-2A19A15/2021, England/PLYM-2A19A24/2021, England/PLYM-2A19A33/2021, England/PLYM-2A19A42/2021, England/PLYM-2A19A51/2021, England/PLYM-2A19A60/2021, England/PLYM-2A19A7F/2021, England/PLYM-2A19A8E/2021, England/PLYM-2A19A9D/2021, England/PLYM-2A19AAC/2021, England/PLYM-2A19ABB/2021, England/PLYM-2A19ACA/2021, England/PLYM-2A19AD9/2021, England/PLYM-2A19AE8/2021, England/PLYM-2A19AF7/2021, England/PLYM-2A19B03/2021, England/PLYM-2A19B21/2021, England/PLYM-2A19B30/2021, England/PLYM-2A19B4F/2021, England/PLYM-2A19B6D/2021, England/PLYM-2A19B8B/2021, England/PLYM-2A19B9A/2021, England/PLYM-2A19BA9/2021, England/PLYM-2A19BB8/2021, England/PLYM-2A19BC7/2021, England/PLYM-2A19BE5/2021, England/PLYM-2A19BF4/2021, England/PLYM-2A19C00/2021, England/PLYM-2A19C2E/2021, England/PLYM-2A19C3D/2021, England/PLYM-2A19C4C/2021, England/PLYM-2A19C5B/2021, England/PLYM-2A19C6A/2021, England/PLYM-2A19C79/2021, England/PLYM-2A19C88/2021, England/PLYM-2A19C97/2021, England/PLYM-2A19CA6/2021, England/PLYM-2A19CB5/2021, England/PLYM-2A19CC4/2021, England/PLYM-2A19CD3/2021, England/PLYM-2A19CF1/2021, England/PLYM-2A19D0D/2021, England/PLYM-2A19D1C/2021, England/PLYM-2A19D3A/2021, England/PLYM-2A19D49/2021, England/PLYM-2A19D67/2021, England/PLYM-2A19D76/2021, England/PLYM-2A19D85/2021, England/PLYM-2A19D94/2021, England/PLYM-2A19DB2/2021, England/PLYM-2A19DC1/2021, England/PLYM-2A19DD0/2021, England/PLYM-2A19DEF/2021, England/PLYM-2A19DFE/2021, England/PLYM-2A19E0A/2021, England/PLYM-2A19E28/2021, England/PLYM-2A1CD46/2021, England/PLYM-2A1CD55/2021, England/PLYM-2A1CD64/2021, England/PLYM-2A1CD73/2021, England/PLYM-2A1CD82/2021, England/PLYM-2A1CD91/2021, England/PLYM-2A1CDA0/2021, England/PLYM-2A1CDBF/2021, England/PLYM-2A1CDCE/2021, England/PLYM-2A1CDDD/2021, England/PLYM-2A1CDEC/2021, England/PLYM-2A1CDFB/2021, England/PLYM-2A1CE07/2021, England/PLYM-2A1CE16/2021, England/PLYM-2A1CE34/2021, England/PLYM-2A1CE43/2021, England/PLYM-2A1CE52/2021, England/PLYM-2A1CE61/2021, England/PLYM-2A1CE70/2021, England/PLYM-2A1CE9E/2021, England/PLYM-2A1CEAD/2021, England/PLYM-2A1CEBC/2021, England/PLYM-2A1CECB/2021, England/PLYM-2A1CEDA/2021, England/PLYM-2A1CEE9/2021, England/PLYM-2A1CEF8/2021, England/PLYM-2A1CF04/2021, England/PLYM-2A1CF22/2021, England/PLYM-2A1CF31/2021, England/PLYM-2A1CF5F/2021, England/PLYM-2A1CF6E/2021, England/PLYM-2A1CF7D/2021, England/PLYM-2A1CF8C/2021, England/PLYM-2A1CF9B/2021, England/PLYM-2A1CFAA/2021, England/PLYM-2A1CFB9/2021, England/PLYM-2A1CFD7/2021, England/PLYM-2A1CFE6/2021, England/PLYM-2A1D01F/2021, England/PLYM-2A1D02E/2021, England/PLYM-2A1D03D/2021, England/PLYM-2A1D04C/2021, England/PLYM-2A1D05B/2021, England/PLYM-2A1D079/2021, England/PLYM-2A1D088/2021, England/PLYM-2A1D097/2021, England/PLYM-2A1D0A6/2021, England/PLYM-2A1D0B5/2021, England/PLYM-2A1D0C4/2021, England/PLYM-2A1D0D3/2021, England/PLYM-2A1D0E2/2021, England/PLYM-2A1D0F1/2021, England/PLYM-2A1D10D/2021, England/PLYM-2A1D11C/2021, England/PLYM-2A1D12B/2021, England/PLYM-2A1D13A/2021, England/PLYM-2A1D149/2021, England/PLYM-2A1D158/2021, England/PLYM-2A1D167/2021, England/PLYM-2A1D176/2021, England/PLYM-2A1D185/2021, England/PLYM-2A1D194/2021, England/PLYM-2A1D1C1/2021, England/PLYM-2A1D1EF/2021, England/PLYM-2A1D1FE/2021, England/PLYM-2A1D20A/2021, England/PLYM-2A1D219/2021, England/PLYM-2A1D228/2021, England/PLYM-2A1D237/2021, England/PLYM-2A1D246/2021, England/PLYM-2A1D255/2021, England/PLYM-2A1D264/2021, England/PLYM-2A1D273/2021, England/PLYM-2A1D282/2021, England/PLYM-2A1D291/2021, England/PLYM-2A1D2A0/2021, England/PLYM-2A1D2BF/2021, England/PLYM-2A1D2CE/2021, England/PLYM-2A1D2DD/2021, England/PLYM-2A1D2EC/2021, England/PLYM-2A1D2FB/2021, England/PLYM-2A1D307/2021, England/PLYM-2A7ACB2/2021, England/PLYM-2A7CA2F/2021, England/PLYM-2A7CA3E/2021, England/PLYM-2A7CA4D/2021, England/PLYM-2A7CA5C/2021, England/PLYM-2A7CA7A/2021, England/PLYM-2A7CA89/2021, England/PLYM-2A7CA98/2021, England/PLYM-2A7CAA7/2021, England/PLYM-2A7CAB6/2021, England/PLYM-2A7CAC5/2021, England/PLYM-2A7CAE3/2021, England/PLYM-2A7CAF2/2021, England/PLYM-2A7CB0E/2021, England/PLYM-2A7CB2C/2021, England/PLYM-2A7CB3B/2021, England/PLYM-2A7CB4A/2021, England/PLYM-2A7CB59/2021, England/PLYM-2A7CB68/2021, England/PLYM-2A7CB86/2021, England/PLYM-2A7CB95/2021, England/PLYM-2A7CBA4/2021, England/PLYM-2A7CBB3/2021, England/PLYM-2A7CBC2/2021, England/PLYM-2A7CBD1/2021, England/PLYM-2A7CBE0/2021, England/PLYM-2A7CBFF/2021, England/PLYM-2A7CC0B/2021, England/PLYM-2A7CC1A/2021, England/PLYM-2A7CC29/2021, England/PLYM-2A7CC38/2021, England/PLYM-2A7CC47/2021, England/PLYM-2A7CC56/2021, England/PLYM-2A7CC65/2021, England/PLYM-2A7CC74/2021, England/PLYM-2A7CC83/2021, England/PLYM-2A7CC92/2021, England/PLYM-2A7CCA1/2021, England/PLYM-2A7CCB0/2021, England/PLYM-2A7CCCF/2021, England/PLYM-2A7CCDE/2021, England/PLYM-2A7CCFC/2021, England/PLYM-2A7CD08/2021, England/PLYM-2A7CD17/2021, England/PLYM-2A7CD26/2021, England/PLYM-2A7CD35/2021, England/PLYM-2A7CD44/2021, England/PLYM-2A7CD53/2021, England/PLYM-2A7CD62/2021, England/PLYM-2A7CD71/2021, England/PLYM-2A7CD80/2021, England/PLYM-2A7CDAE/2021, England/PLYM-2A7CDBD/2021, England/PLYM-2A7CDCC/2021, England/PLYM-2A7CDDB/2021, England/PLYM-2A7CDEA/2021, England/PLYM-2A7CDF9/2021, England/PLYM-2A7CE05/2021, England/PLYM-2A7CE23/2021, England/PLYM-2A7CE32/2021, England/PLYM-2A7CE41/2021, England/PLYM-2A7CE50/2021, England/PLYM-2A7CE6F/2021, England/PLYM-2A7CE7E/2021, England/PLYM-2A7CE8D/2021, England/PLYM-2A7CE9C/2021, England/PLYM-2A7CEAB/2021, England/PLYM-2A7CEBA/2021, England/PLYM-2A7CED8/2021, England/PLYM-2A7CEE7/2021, England/PLYM-2A7CEF6/2021, England/PLYM-2A7CF02/2021, England/PLYM-2A7CF11/2021, England/PLYM-2A7CF20/2021, England/PLYM-2A7CF3F/2021, England/PLYM-2A7CF5D/2021, England/PLYM-2A7CF6C/2021, England/PLYM-2A7CF7B/2021, England/PLYM-2A7CF8A/2021, England/PLYM-2A7CF99/2021, England/PLYM-2A7CFA8/2021, England/PLYM-2A7CFB7/2021, England/PLYM-2A7CFC6/2021, England/PLYM-2A7CFD5/2021, England/PLYM-2A7CFE4/2021, England/PLYM-2A7CFF3/2021, England/PLYM-2AA4499/2021, England/PLYM-2AA5C27/2021, England/PLYM-2AA5C45/2021, England/PLYM-2AA5C63/2021, England/PLYM-2AA5C72/2021, England/PLYM-2AA5C81/2021, England/PLYM-2AA5CBE/2021, England/PLYM-2AA5CCD/2021, England/PLYM-2AA5CDC/2021, England/PLYM-2AA5CEB/2021, England/PLYM-2AA5CFA/2021, England/PLYM-2AA5D06/2021, England/PLYM-2AA5D15/2021, England/PLYM-2AA5D24/2021, England/PLYM-2AA5D33/2021, England/PLYM-2AA5D51/2021, England/PLYM-2AA5D60/2021, England/PLYM-2AA5D7F/2021, England/PLYM-2AA5D8E/2021, England/PLYM-2AA5D9D/2021, England/PLYM-2AA5DAC/2021, England/PLYM-2AA5DCA/2021, England/PLYM-2AA5DD9/2021, England/PLYM-2AA5DE8/2021, England/PLYM-2AA5DF7/2021, England/PLYM-2AA5E03/2021, England/PLYM-2AA5E21/2021, England/PLYM-2AA5E30/2021, England/PLYM-2AA5E4F/2021, England/PLYM-2AA5E5E/2021, England/PLYM-2AA5E6D/2021, England/PLYM-2AA5E7C/2021, England/PLYM-2AA5E8B/2021, England/PLYM-2AA5E9A/2021, England/PLYM-2AA5EB8/2021, England/PLYM-2AA5EC7/2021, England/PLYM-2AA5ED6/2021, England/PLYM-2AA5EE5/2021, England/PLYM-2AA5F1F/2021, England/PLYM-2AA5F3D/2021, England/PLYM-2AA5F4C/2021, England/PLYM-2AA5F5B/2021, England/PLYM-2AA5F6A/2021, England/PLYM-2AA5F79/2021, England/PLYM-2AA5F88/2021, England/PLYM-2AA5FA6/2021, England/PLYM-2AA5FB5/2021, England/PLYM-2AA5FC4/2021, England/PLYM-2AA5FD3/2021, England/PLYM-2AA5FE2/2021, England/PLYM-2AA5FF1/2021, England/PLYM-2AA601B/2021, England/PLYM-2AA602A/2021, England/PLYM-2AA6039/2021, England/PLYM-2AA6057/2021, England/PLYM-2AA6066/2021, England/PLYM-2AA6075/2021, England/PLYM-2AA6084/2021, England/PLYM-2AA60A2/2021, England/PLYM-2AA60B1/2021, England/PLYM-2AA60DF/2021, England/PLYM-2AA60EE/2021, England/PLYM-2AA60FD/2021, England/PLYM-2AA6109/2021, England/PLYM-2AA6118/2021, England/PLYM-2AA6136/2021, England/PLYM-2AA6145/2021, England/PLYM-2AA6154/2021, England/PLYM-2AA6163/2021, England/PLYM-2AA6172/2021, England/PLYM-2AA6181/2021, England/PLYM-2AA6190/2021, England/PLYM-2AA61AF/2021, England/PLYM-2AA61BE/2021, England/PLYM-2AA61CD/2021, England/PLYM-2AA61DC/2021, England/PLYM-2AA6DC9/2021, England/PLYM-2AA6DD8/2021, England/PLYM-2AA6DF6/2021, England/PLYM-2AA6E02/2021, England/PLYM-2AA6E11/2021, England/PLYM-2AA6E20/2021, England/PLYM-2AA6E3F/2021, England/PLYM-2AA6E4E/2021, England/PLYM-2AA6E5D/2021, England/PLYM-2AA6E6C/2021, England/PLYM-2AA6E7B/2021, England/PLYM-2AA6E8A/2021, England/PLYM-2AA6E99/2021, England/PLYM-2AA6EA8/2021, England/PLYM-2AA6EB7/2021, England/PLYM-2AA6EC6/2021, England/PLYM-2AA6EF3/2021, England/PLYM-2AA6F0F/2021, England/PLYM-2AA6F1E/2021, England/PLYM-2AA6F2D/2021, England/PLYM-2AA6F3C/2021, England/PLYM-2AA6F4B/2021, England/PLYM-2AA6F5A/2021, England/PLYM-2AA6F69/2021, England/PLYM-2AA6F78/2021, England/PLYM-2AA6F87/2021, England/PLYM-2AA6F96/2021, England/PLYM-2AA6FA5/2021, England/PLYM-2AA6FB4/2021, England/PLYM-2AA6FC3/2021, England/PLYM-2AA6FE1/2021, England/PLYM-2AA6FF0/2021, England/PLYM-2AA700B/2021, England/PLYM-2AA701A/2021, England/PLYM-2AA7029/2021, England/PLYM-2AA7038/2021, England/PLYM-2AA7047/2021, England/PLYM-2AA7056/2021, England/PLYM-2AA7065/2021, England/PLYM-2AA7074/2021, England/PLYM-2AA7083/2021, England/PLYM-2AA7092/2021, England/PLYM-2AA70A1/2021, England/PLYM-2AA70B0/2021, England/PLYM-2AA70CF/2021, England/PLYM-2AA70DE/2021, England/PLYM-2AA70ED/2021, England/PLYM-2AA70FC/2021, England/PLYM-2AA7108/2021, England/PLYM-2AA7117/2021, England/PLYM-2AA7135/2021, England/PLYM-2AA7144/2021, England/PLYM-2AA7153/2021, England/PLYM-2AA7162/2021, England/PLYM-2AA7171/2021, England/PLYM-2AA7180/2021, England/PLYM-2AA719F/2021, England/PLYM-2AA71AE/2021, England/PLYM-2AA71BD/2021, England/PLYM-2AA71CC/2021, England/PLYM-2AA71DB/2021, England/PLYM-2AA71EA/2021, England/PLYM-2AA71F9/2021, England/PLYM-2AA7205/2021, England/PLYM-2AA7214/2021, England/PLYM-2AA7223/2021, England/PLYM-2AA7232/2021, England/PLYM-2AA7241/2021, England/PLYM-2AA726F/2021, England/PLYM-2AA727E/2021, England/PLYM-2AA728D/2021, England/PLYM-2AA729C/2021, England/PLYM-2AA72AB/2021, England/PLYM-2AA72BA/2021, England/PLYM-2AA72C9/2021, England/PLYM-2AA72D8/2021, England/PLYM-2AA72E7/2021, England/PLYM-2AA72F6/2021, England/PLYM-2AA7302/2021, England/PLYM-2AA7320/2021, England/PLYM-2AA8529/2021, England/PLYM-2AA8538/2021, England/PLYM-2AA9045/2021, England/PLYM-2AA90BE/2021, England/PLYM-2AA90FA/2021, England/PLYM-2AA9CC9/2021, England/PLYM-2AA9CD8/2021, England/PLYM-2AA9CE7/2021, England/PLYM-2AA9CF6/2021, England/PLYM-2AA9D02/2021, England/PLYM-2AA9D20/2021, England/PLYM-2AA9D3F/2021, England/PLYM-2AA9D4E/2021, England/PLYM-2AA9D6C/2021, England/PLYM-2AA9D8A/2021, England/PLYM-2AA9D99/2021, England/PLYM-2AA9DA8/2021, England/PLYM-2AA9DB7/2021, England/PLYM-2AA9DD5/2021, England/PLYM-2AA9DE4/2021, England/PLYM-2AA9DF3/2021, England/PLYM-2AA9E2D/2021, England/PLYM-2AA9E3C/2021, England/PLYM-2AA9E4B/2021, England/PLYM-2AA9E5A/2021, England/PLYM-2AA9E69/2021, England/PLYM-2AA9E87/2021, England/PLYM-2AA9E96/2021, England/PLYM-2AA9EA5/2021, England/PLYM-2AA9EB4/2021, England/PLYM-2AA9EC3/2021, England/PLYM-2AA9ED2/2021, England/PLYM-2AA9EE1/2021, England/PLYM-2AA9EF0/2021, England/PLYM-2AA9F0C/2021, England/PLYM-2AA9F2A/2021, England/PLYM-2AA9F39/2021, England/PLYM-2AA9F48/2021, England/PLYM-2AA9F57/2021, England/PLYM-2AA9F75/2021, England/PLYM-2AA9F84/2021, England/PLYM-2AA9FA2/2021, England/PLYM-2AA9FB1/2021, England/PLYM-2AA9FDF/2021, England/PLYM-2AA9FEE/2021, England/PLYM-2AAA017/2021, England/PLYM-2AAA026/2021, England/PLYM-2AAA044/2021, England/PLYM-2AAA053/2021, England/PLYM-2AAA062/2021, England/PLYM-2AAA071/2021, England/PLYM-2AAA080/2021, England/PLYM-2AAA09F/2021, England/PLYM-2AAA0CC/2021, England/PLYM-2AAA0DB/2021, England/PLYM-2AAA0EA/2021, England/PLYM-2AAA0F9/2021, England/PLYM-2AAA105/2021, England/PLYM-2AAA114/2021, England/PLYM-2AAA123/2021, England/PLYM-2AAA132/2021, England/PLYM-2AAA141/2021, England/PLYM-2AAA150/2021, England/PLYM-2AAA19C/2021, England/PLYM-2AAA1BA/2021, England/PLYM-2AAA1E7/2021, England/PLYM-2AAA1F6/2021, England/PLYM-2AAA202/2021, England/PLYM-2AAA211/2021, England/PLYM-2AAA220/2021, England/PLYM-2AAA23F/2021, England/PLYM-2AAA25D/2021, England/PLYM-2AAA26C/2021, England/PLYM-2AAA27B/2021, England/PLYM-2AAA28A/2021, England/PLYM-2AAA299/2021, England/PLYM-2AAA888/2021, England/PLYM-2AAA8A6/2021, England/PLYM-2AAA8E2/2021, England/PLYM-2AAA8F1/2021, England/PLYM-2AAA92B/2021, England/PLYM-2AAA93A/2021, England/PLYM-2AAA958/2021, England/PLYM-2AAA976/2021, England/PLYM-2AAA985/2021, England/PLYM-2AAA994/2021, England/PLYM-2AAA9B2/2021, England/PLYM-2AAA9C1/2021, England/PLYM-2AAA9D0/2021, England/PLYM-2AAA9EF/2021, England/PLYM-2AAAA0A/2021, England/PLYM-2AAAA19/2021, England/PLYM-2AAAA28/2021, England/PLYM-2AAAA37/2021, England/PLYM-2AAAA46/2021, England/PLYM-2AAAA55/2021, England/PLYM-2AAAA73/2021, England/PLYM-2AAAA82/2021, England/PLYM-2AAAA91/2021, England/PLYM-2AAAAFB/2021, England/PLYM-2AAAB07/2021, England/PLYM-2AAAB25/2021, England/PLYM-2AAAB52/2021, England/PLYM-2AAAB70/2021, England/PLYM-2AAAB8F/2021, England/PLYM-2AAAB9E/2021, England/PLYM-2AAABCB/2021, England/PLYM-2AAABDA/2021, England/PLYM-2AAAC04/2021, England/PLYM-2AAAC13/2021, England/PLYM-2AAAC22/2021, England/PLYM-2AAAC31/2021, England/PLYM-2AAAC6E/2021, England/PLYM-2AAAC7D/2021, England/PLYM-2AAAC9B/2021, England/PLYM-2AC08C8/2021, England/PLYM-2AC08D7/2021, England/PLYM-2AC08E6/2021, England/PLYM-2AC08F5/2021, England/PLYM-2AC14D2/2021, England/PLYM-2AC14E1/2021, England/PLYM-2AC14F0/2021, England/PLYM-2AC150C/2021, England/PLYM-2AC152A/2021, England/PLYM-2AC1539/2021, England/PLYM-2AC1548/2021, England/PLYM-2AC1557/2021, England/PLYM-2AC1566/2021, England/PLYM-2AC1584/2021, England/PLYM-2AC1593/2021, England/PLYM-2AC15A2/2021, England/PLYM-2AC15B1/2021, England/PLYM-2AC15C0/2021, England/PLYM-2AC15DF/2021, England/PLYM-2AC15FD/2021, England/PLYM-2AC1618/2021, England/PLYM-2AC1627/2021, England/PLYM-2AC1636/2021, England/PLYM-2AC1645/2021, England/PLYM-2AC1663/2021, England/PLYM-2AC1672/2021, England/PLYM-2AC1681/2021, England/PLYM-2AC1690/2021, England/PLYM-2AC16AF/2021, England/PLYM-2AC16BE/2021, England/PLYM-2AC16CD/2021, England/PLYM-2AC16DC/2021, England/PLYM-2AC16EB/2021, England/PLYM-2AC16FA/2021, England/PLYM-2AC1706/2021, England/PLYM-2AC1715/2021, England/PLYM-2AC1724/2021, England/PLYM-2AC1733/2021, England/PLYM-2AC1742/2021, England/PLYM-2AC1751/2021, England/PLYM-2AC1760/2021, England/PLYM-2AC177F/2021, England/PLYM-2AC178E/2021, England/PLYM-2AC179D/2021, England/PLYM-2AC17AC/2021, England/PLYM-2AC17BB/2021, England/PLYM-2AC17CA/2021, England/PLYM-2AC17D9/2021, England/PLYM-2AC17E8/2021, England/PLYM-2AC17F7/2021, England/PLYM-2AC1803/2021, England/PLYM-2AC1812/2021, England/PLYM-2AC1830/2021, England/PLYM-2AC184F/2021, England/PLYM-2AC185E/2021, England/PLYM-2AC186D/2021, England/PLYM-2AC187C/2021, England/PLYM-2AC188B/2021, England/PLYM-2AC189A/2021, England/PLYM-2AC18A9/2021, England/PLYM-2AC18B8/2021, England/PLYM-2AC18C7/2021, England/PLYM-2AC18D6/2021, England/PLYM-2AC18E5/2021, England/PLYM-2AC18F4/2021, England/PLYM-2AC1900/2021, England/PLYM-2AC191F/2021, England/PLYM-2AC192E/2021, England/PLYM-2AC193D/2021, England/PLYM-2AC195B/2021, England/PLYM-2AC196A/2021, England/PLYM-2AC1979/2021, England/PLYM-2AC1988/2021, England/PLYM-2AC1997/2021, England/PLYM-2AC19A6/2021, England/PLYM-2AC19B5/2021, England/PLYM-2AC19C4/2021, England/PLYM-2AC19D3/2021, England/PLYM-2AC19E2/2021, England/PLYM-2AC1A0D/2021, England/PLYM-2AC1A2B/2021, England/PLYM-2AC1A3A/2021, England/PLYM-2AC1A49/2021, England/PLYM-2AC1A58/2021, England/PLYM-2AC1A67/2021, England/PLYM-2AC1A76/2021, England/PLYM-2AC1A85/2021, England/PLYM-2AC1A94/2021, England/PLYM-2ACD6A3/2021, England/PLYM-2ACD6C1/2021, England/PLYM-2ACD6EF/2021, England/PLYM-2ACD6FE/2021, England/PLYM-2ACD70A/2021, England/PLYM-2ACD728/2021, England/PLYM-2ACD737/2021, England/PLYM-2ACD746/2021, England/PLYM-2ACD755/2021, England/PLYM-2ACD764/2021, England/PLYM-2ACD791/2021, England/PLYM-2ACD7A0/2021, England/PLYM-2ACD7BF/2021, England/PLYM-2ACD7CE/2021, England/PLYM-2ACD7DD/2021, England/PLYM-2ACD7EC/2021, England/PLYM-2ACD807/2021, England/PLYM-2ACD816/2021, England/PLYM-2ACD825/2021, England/PLYM-2ACD834/2021, England/PLYM-2ACD843/2021, England/PLYM-2ACD852/2021, England/PLYM-2ACD861/2021, England/PLYM-2ACD870/2021, England/PLYM-2ACD88F/2021, England/PLYM-2ACD89E/2021, England/PLYM-2ACD8AD/2021, England/PLYM-2ACD8BC/2021, England/PLYM-2ACD8CB/2021, England/PLYM-2ACD8DA/2021, England/PLYM-2ACD8E9/2021, England/PLYM-2ACD8F8/2021, England/PLYM-2ACD904/2021, England/PLYM-2ACD913/2021, England/PLYM-2ACD931/2021, England/PLYM-2ACD940/2021, England/PLYM-2ACD95F/2021, England/PLYM-2ACD96E/2021, England/PLYM-2ACD97D/2021, England/PLYM-2ACD98C/2021, England/PLYM-2ACD99B/2021, England/PLYM-2ACD9AA/2021, England/PLYM-2ACD9B9/2021, England/PLYM-2ACD9C8/2021, England/PLYM-2ACD9D7/2021, England/PLYM-2ACD9F5/2021, England/PLYM-2ACDA01/2021, England/PLYM-2ACDA10/2021, England/PLYM-2ACDA2F/2021, England/PLYM-2ACDA4D/2021, England/PLYM-2ACDA5C/2021, England/PLYM-2ACDA6B/2021, England/PLYM-2ACDA7A/2021, England/PLYM-2ACDA89/2021, England/PLYM-2ACDA98/2021, England/PLYM-2ACDAA7/2021, England/PLYM-2ACDAB6/2021, England/PLYM-2ACDAC5/2021, England/PLYM-2ACDAD4/2021, England/PLYM-2ACDAE3/2021, England/PLYM-2ACDAF2/2021, England/PLYM-2ACDB0E/2021, England/PLYM-2ACDB1D/2021, England/PLYM-2ACDB2C/2021, England/PLYM-2ACDB3B/2021, England/PLYM-2ACDB4A/2021, England/PLYM-2ACDB59/2021, England/PLYM-2ACDB68/2021, England/PLYM-2ACDB77/2021, England/PLYM-2ACDB86/2021, England/PLYM-2ACDB95/2021, England/PLYM-2ACDBA4/2021, England/PLYM-2ACDBB3/2021, England/PLYM-2ACDBC2/2021, England/PLYM-2ACDBD1/2021, England/PLYM-2ACDBE0/2021, England/PLYM-2ACDBFF/2021, England/PLYM-2ACDC0B/2021, England/PLYM-2ACDC1A/2021, England/PLYM-2ACDC29/2021, England/PLYM-2ACDC38/2021, England/PLYM-2ACDC47/2021, England/PLYM-2ACDC56/2021, England/PLYM-2ACDC65/2021, England/PLYM-2ACDC74/2021, England/PLYM-2AD174F/2021, England/PLYM-2AD175E/2021, England/PLYM-2AD176D/2021, England/PLYM-2AD177C/2021, England/PLYM-2AD179A/2021, England/PLYM-2AD17A9/2021, England/PLYM-2AD17B8/2021, England/PLYM-2AD17C7/2021, England/PLYM-2AD17D6/2021, England/PLYM-2AD17E5/2021, England/PLYM-2AD1800/2021, England/PLYM-2AD181F/2021, England/PLYM-2AD182E/2021, England/PLYM-2AD183D/2021, England/PLYM-2AD184C/2021, England/PLYM-2AD185B/2021, England/PLYM-2AD186A/2021, England/PLYM-2AD1879/2021, England/PLYM-2AD1888/2021, England/PLYM-2AD1897/2021, England/PLYM-2AD18A6/2021, England/PLYM-2AD18B5/2021, England/PLYM-2AD18C4/2021, England/PLYM-2AD18D3/2021, England/PLYM-2AD18E2/2021, England/PLYM-2AD18F1/2021, England/PLYM-2AD192B/2021, England/PLYM-2AD193A/2021, England/PLYM-2AD1949/2021, England/PLYM-2AD1967/2021, England/PLYM-2AD1976/2021, England/PLYM-2AD1985/2021, England/PLYM-2AD1994/2021, England/PLYM-2AD19A3/2021, England/PLYM-2AD19C1/2021, England/PLYM-2AD19D0/2021, England/PLYM-2AD19EF/2021, England/PLYM-2AD19FE/2021, England/PLYM-2AD1A0A/2021, England/PLYM-2AD1A19/2021, England/PLYM-2AD1A28/2021, England/PLYM-2AD1A37/2021, England/PLYM-2AD1A46/2021, England/PLYM-2AD1A55/2021, England/PLYM-2AD1A64/2021, England/PLYM-2AD1A73/2021, England/PLYM-2AD1A82/2021, England/PLYM-2AD1A91/2021, England/PLYM-2AD1AA0/2021, England/PLYM-2AD1ABF/2021, England/PLYM-2AD1ACE/2021, England/PLYM-2AD1ADD/2021, England/PLYM-2AD1AEC/2021, England/PLYM-2AD1AFB/2021, England/PLYM-2AD1B07/2021, England/PLYM-2AD1B16/2021, England/PLYM-2AD1B25/2021, England/PLYM-2AD1B34/2021, England/PLYM-2AD1B43/2021, England/PLYM-2AD1B52/2021, England/PLYM-2AD1B61/2021, England/PLYM-2AD1B70/2021, England/PLYM-2AD1B8F/2021, England/PLYM-2AD1B9E/2021, England/PLYM-2AD1BAD/2021, England/PLYM-2AD1BCB/2021, England/PLYM-2AD1BDA/2021, England/PLYM-2AD1BE9/2021, England/PLYM-2AD1BF8/2021, England/PLYM-2AD1C04/2021, England/PLYM-2AD1C13/2021, England/PLYM-2AD1C22/2021, England/PLYM-2AD1C31/2021, England/PLYM-2AD1C40/2021, England/PLYM-2AD1C5F/2021, England/PLYM-2AD1C6E/2021, England/PLYM-2AD1C7D/2021, England/PLYM-2AD1C8C/2021, England/PLYM-2AD1C9B/2021, England/PLYM-2AD1CAA/2021, England/PLYM-2AD1CB9/2021, England/PLYM-2AD1CD7/2021, England/PLYM-2AD1CE6/2021, England/PLYM-2AD1CF5/2021, England/PLYM-2AD1D01/2021, England/PLYM-2AD1D10/2021, England/PLYM-2AD34A0/2021, England/PLYM-2AD34CE/2021, England/PLYM-2AD34DD/2021, England/PLYM-2AD34EC/2021, England/PLYM-2AD34FB/2021, England/PLYM-2AD3516/2021, England/PLYM-2AD3534/2021, England/PLYM-2AD3543/2021, England/PLYM-2AD3552/2021, England/PLYM-2AD3561/2021, England/PLYM-2AD3570/2021, England/PLYM-2AD359E/2021, England/PLYM-2AD35AD/2021, England/PLYM-2AD35BC/2021, England/PLYM-2AD35CB/2021, England/PLYM-2AD35DA/2021, England/PLYM-2AD35E9/2021, England/PLYM-2AD35F8/2021, England/PLYM-2AD3604/2021, England/PLYM-2AD3613/2021, England/PLYM-2AD3622/2021, England/PLYM-2AD3631/2021, England/PLYM-2AD3640/2021, England/PLYM-2AD365F/2021, England/PLYM-2AD366E/2021, England/PLYM-2AD367D/2021, England/PLYM-2AD368C/2021, England/PLYM-2AD369B/2021, England/PLYM-2AD36B9/2021, England/PLYM-2AD36D7/2021, England/PLYM-2AD36E6/2021, England/PLYM-2AD36F5/2021, England/PLYM-2AD3701/2021, England/PLYM-2AD372F/2021, England/PLYM-2AD373E/2021, England/PLYM-2AD374D/2021, England/PLYM-2AD375C/2021, England/PLYM-2AD376B/2021, England/PLYM-2AD377A/2021, England/PLYM-2AD3789/2021, England/PLYM-2AD3798/2021, England/PLYM-2AD37A7/2021, England/PLYM-2AD37B6/2021, England/PLYM-2AD37C5/2021, England/PLYM-2AD37E3/2021, England/PLYM-2AD37F2/2021, England/PLYM-2AD380E/2021, England/PLYM-2AD381D/2021, England/PLYM-2AD382C/2021, England/PLYM-2AD383B/2021, England/PLYM-2AD384A/2021, England/PLYM-2AD3859/2021, England/PLYM-2AD3868/2021, England/PLYM-2AD3877/2021, England/PLYM-2AD3886/2021, England/PLYM-2AD3895/2021, England/PLYM-2AD38A4/2021, England/PLYM-2AD38B3/2021, England/PLYM-2AD38C2/2021, England/PLYM-2AD38D1/2021, England/PLYM-2AD38E0/2021, England/PLYM-2AD38FF/2021, England/PLYM-2AD390B/2021, England/PLYM-2AD391A/2021, England/PLYM-2AD3929/2021, England/PLYM-2AD3938/2021, England/PLYM-2AD3947/2021, England/PLYM-2AD3956/2021, England/PLYM-2AD3965/2021, England/PLYM-2AD3974/2021, England/PLYM-2AD3983/2021, England/PLYM-2AD3992/2021, England/PLYM-2AD39A1/2021, England/PLYM-2AD39CF/2021, England/PLYM-2AD39DE/2021, England/PLYM-2AD39ED/2021, England/PLYM-2AD39FC/2021, England/PLYM-2AD3A08/2021, England/PLYM-2AD3A17/2021, England/PLYM-2AD3A26/2021, England/PLYM-2AD3A35/2021, England/PLYM-2AD3A44/2021, England/PLYM-2AD3A53/2021, England/PLYM-2AD3A62/2021, England/PLYM-2AD3A71/2021, England/PLYM-2AD6980/2021, England/PLYM-2AD699F/2021, England/PLYM-2AD69AE/2021, England/PLYM-2AD69CC/2021, England/PLYM-2AD69DB/2021, England/PLYM-2AD69EA/2021, England/PLYM-2AD69F9/2021, England/PLYM-2AD6A05/2021, England/PLYM-2AD6A14/2021, England/PLYM-2AD6A23/2021, England/PLYM-2AD6A32/2021, England/PLYM-2AD6A41/2021, England/PLYM-2AD6A6F/2021, England/PLYM-2AD6A7E/2021, England/PLYM-2AD6AAB/2021, England/PLYM-2AD6ABA/2021, England/PLYM-2AD6AC9/2021, England/PLYM-2AD6AD8/2021, England/PLYM-2AD6AE7/2021, England/PLYM-2AD6AF6/2021, England/PLYM-2AD6B02/2021, England/PLYM-2AD6B11/2021, England/PLYM-2AD6B20/2021, England/PLYM-2AD6B3F/2021, England/PLYM-2AD6B4E/2021, England/PLYM-2AD6B5D/2021, England/PLYM-2AD6B6C/2021, England/PLYM-2AD6B7B/2021, England/PLYM-2AD6B8A/2021, England/PLYM-2AD6BA8/2021, England/PLYM-2AD6BB7/2021, England/PLYM-2AD6BC6/2021, England/PLYM-2AD6BD5/2021, England/PLYM-2AD6BE4/2021, England/PLYM-2AD6BF3/2021, England/PLYM-2AD6C1E/2021, England/PLYM-2AD6C2D/2021, England/PLYM-2AD6C3C/2021, England/PLYM-2AD6C4B/2021, England/PLYM-2AD6C5A/2021, England/PLYM-2AD6C69/2021, England/PLYM-2AD6C78/2021, England/PLYM-2AD6C87/2021, England/PLYM-2AD6C96/2021, England/PLYM-2AD6CA5/2021, England/PLYM-2AD6CB4/2021, England/PLYM-2AD6CC3/2021, England/PLYM-2AD6CE1/2021, England/PLYM-2AD6CF0/2021, England/PLYM-2AD6D0C/2021, England/PLYM-2AD6D1B/2021, England/PLYM-2AD6D48/2021, England/PLYM-2AD6D57/2021, England/PLYM-2AD6D66/2021, England/PLYM-2AD6D75/2021, England/PLYM-2AD6D84/2021, England/PLYM-2AD6DA2/2021, England/PLYM-2AD6DC0/2021, England/PLYM-2AD6DDF/2021, England/PLYM-2AD6DEE/2021, England/PLYM-2AD6DFD/2021, England/PLYM-2AD6E09/2021, England/PLYM-2AD6E18/2021, England/PLYM-2AD6E27/2021, England/PLYM-2AD6E36/2021, England/PLYM-2AD6E45/2021, England/PLYM-2AD6E54/2021, England/PLYM-2AD6E63/2021, England/PLYM-2AD6E72/2021, England/PLYM-2AD6E81/2021, England/PLYM-2AD6E90/2021, England/PLYM-2AD6EBE/2021, England/PLYM-2AD6ECD/2021, England/PLYM-2AD6EDC/2021, England/PLYM-2AD6EEB/2021, England/PLYM-2AD6F06/2021, England/PLYM-2AD6F15/2021, England/PLYM-2AD6F24/2021, England/PLYM-2AD6F33/2021, England/PLYM-2AD6F42/2021, England/PLYM-2AD6F51/2021, England/PLYM-2ADB00E/2021, England/PLYM-2ADB01D/2021, England/PLYM-2ADB02C/2021, England/PLYM-2ADB03B/2021, England/PLYM-2ADB04A/2021, England/PLYM-2ADB059/2021, England/PLYM-2ADB068/2021, England/PLYM-2ADB077/2021, England/PLYM-2ADB086/2021, England/PLYM-2ADB0A4/2021, England/PLYM-2ADB0D1/2021, England/PLYM-2ADB0E0/2021, England/PLYM-2ADB0FF/2021, England/PLYM-2ADB11A/2021, England/PLYM-2ADB129/2021, England/PLYM-2ADB138/2021, England/PLYM-2ADB156/2021, England/PLYM-2ADB174/2021, England/PLYM-2ADB183/2021, England/PLYM-2ADB192/2021, England/PLYM-2ADB1A1/2021, England/PLYM-2ADB1CF/2021, England/PLYM-2ADB1DE/2021, England/PLYM-2ADB1ED/2021, England/PLYM-2ADB1FC/2021, England/PLYM-2ADB208/2021, England/PLYM-2ADB226/2021, England/PLYM-2ADB253/2021, England/PLYM-2ADB262/2021, England/PLYM-2ADB271/2021, England/PLYM-2ADB280/2021, England/PLYM-2ADB29F/2021, England/PLYM-2ADB2AE/2021, England/PLYM-2ADB2BD/2021, England/PLYM-2ADB2CC/2021, England/PLYM-2ADB2DB/2021, England/PLYM-2ADB2F9/2021, England/PLYM-2ADB305/2021, England/PLYM-2ADB314/2021, England/PLYM-2ADB332/2021, England/PLYM-2ADB341/2021, England/PLYM-2ADB350/2021, England/PLYM-2ADB36F/2021, England/PLYM-2ADB37E/2021, England/PLYM-2ADB38D/2021, England/PLYM-2ADB3BA/2021, England/PLYM-2ADB3C9/2021, England/PLYM-2ADB3D8/2021, England/PLYM-2ADB3E7/2021, England/PLYM-2ADB402/2021, England/PLYM-2ADB43F/2021, England/PLYM-2ADB45D/2021, England/PLYM-2ADB46C/2021, England/PLYM-2ADB48A/2021, England/PLYM-2ADB499/2021, England/PLYM-2ADB4A8/2021, England/PLYM-2ADB4B7/2021, England/PLYM-2ADB4C6/2021, England/PLYM-2ADB4D5/2021, England/PLYM-2ADB4E4/2021, England/PLYM-2ADB4F3/2021, England/PLYM-2ADB50F/2021, England/PLYM-2ADB52D/2021, England/PLYM-2ADB54B/2021, England/PLYM-2ADB55A/2021, England/PLYM-2ADB569/2021, England/PLYM-2ADB578/2021, England/PLYM-2ADB596/2021, England/PLYM-2ADB5A5/2021, England/PLYM-2ADB5B4/2021, England/PLYM-2ADB5C3/2021, England/PLYM-2ADD92F/2021, England/PLYM-2ADD93E/2021, England/PLYM-2ADD94D/2021, England/PLYM-2ADD95C/2021, England/PLYM-2ADD96B/2021, England/PLYM-2ADD97A/2021, England/PLYM-2ADD989/2021, England/PLYM-2ADD9A7/2021, England/PLYM-2ADD9B6/2021, England/PLYM-2ADD9C5/2021, England/PLYM-2ADD9E3/2021, England/PLYM-2ADD9F2/2021, England/PLYM-2ADDA0E/2021, England/PLYM-2ADDA1D/2021, England/PLYM-2ADDA2C/2021, England/PLYM-2ADDA4A/2021, England/PLYM-2ADDA59/2021, England/PLYM-2ADDA68/2021, England/PLYM-2ADDA86/2021, England/PLYM-2ADDA95/2021, England/PLYM-2ADDAA4/2021, England/PLYM-2ADDAB3/2021, England/PLYM-2ADDAC2/2021, England/PLYM-2ADDAD1/2021, England/PLYM-2ADDAE0/2021, England/PLYM-2ADDAFF/2021, England/PLYM-2ADDB0B/2021, England/PLYM-2ADDB1A/2021, England/PLYM-2ADDB38/2021, England/PLYM-2ADDB47/2021, England/PLYM-2ADDB56/2021, England/PLYM-2ADDB65/2021, England/PLYM-2ADDB74/2021, England/PLYM-2ADDB83/2021, England/PLYM-2ADDB92/2021, England/PLYM-2ADDBA1/2021, England/PLYM-2ADDBB0/2021, England/PLYM-2ADDBCF/2021, England/PLYM-2ADDBDE/2021, England/PLYM-2ADDBED/2021, England/PLYM-2ADDBFC/2021, England/PLYM-2ADDC08/2021, England/PLYM-2ADDC17/2021, England/PLYM-2ADDC26/2021, England/PLYM-2ADDC44/2021, England/PLYM-2ADDC62/2021, England/PLYM-2ADDC71/2021, England/PLYM-2ADDC80/2021, England/PLYM-2ADDC9F/2021, England/PLYM-2ADDCAE/2021, England/PLYM-2ADDCBD/2021, England/PLYM-2ADDCCC/2021, England/PLYM-2ADDCDB/2021, England/PLYM-2ADDCEA/2021, England/PLYM-2ADDCF9/2021, England/PLYM-2ADDD05/2021, England/PLYM-2ADDD14/2021, England/PLYM-2ADDD23/2021, England/PLYM-2ADDD32/2021, England/PLYM-2ADDD41/2021, England/PLYM-2ADDD50/2021, England/PLYM-2ADDD7E/2021, England/PLYM-2ADDD8D/2021, England/PLYM-2ADDDAB/2021, England/PLYM-2ADDDBA/2021, England/PLYM-2ADDDC9/2021, England/PLYM-2ADDDD8/2021, England/PLYM-2ADDDE7/2021, England/PLYM-2ADDDF6/2021, England/PLYM-2ADDE02/2021, England/PLYM-2ADDE11/2021, England/PLYM-2ADDE3F/2021, England/PLYM-2ADDE4E/2021, England/PLYM-2ADDE5D/2021, England/PLYM-2ADDE6C/2021, England/PLYM-2ADDE7B/2021, England/PLYM-2ADDE99/2021, England/PLYM-2ADDEC6/2021, England/PLYM-2ADDED5/2021, England/PLYM-2ADDEE4/2021, England/PLYM-2ADDEF3/2021, England/PLYM-2AE008E/2021, England/PLYM-2AE009D/2021, England/PLYM-2AE00AC/2021, England/PLYM-2AE00BB/2021, England/PLYM-2AE00CA/2021, England/PLYM-2AE00D9/2021, England/PLYM-2AE0103/2021, England/PLYM-2AE0112/2021, England/PLYM-2AE0121/2021, England/PLYM-2AE0130/2021, England/PLYM-2AE014F/2021, England/PLYM-2AE015E/2021, England/PLYM-2AE016D/2021, England/PLYM-2AE017C/2021, England/PLYM-2AE018B/2021, England/PLYM-2AE01B8/2021, England/PLYM-2AE01C7/2021, England/PLYM-2AE01D6/2021, England/PLYM-2AE01E5/2021, England/PLYM-2AE01F4/2021, England/PLYM-2AE0200/2021, England/PLYM-2AE021F/2021, England/PLYM-2AE022E/2021, England/PLYM-2AE023D/2021, England/PLYM-2AFC6AB/2021, England/PLYM-2AFC6BA/2021, England/PLYM-2AFC6C9/2021, England/PLYM-2AFC6D8/2021, England/PLYM-2AFC6F6/2021, England/PLYM-2AFC711/2021, England/PLYM-2AFC73F/2021, England/PLYM-2AFC74E/2021, England/PLYM-2AFC75D/2021, England/PLYM-2AFC76C/2021, England/PLYM-2AFC77B/2021, England/PLYM-2AFC78A/2021, England/PLYM-2AFC799/2021, England/PLYM-2AFC7A8/2021, England/PLYM-2AFC7B7/2021, England/PLYM-2AFC7C6/2021, England/PLYM-2AFC7D5/2021, England/PLYM-2AFC7E4/2021, England/PLYM-2AFC7F3/2021, England/PLYM-2AFC80F/2021, England/PLYM-2AFC81E/2021, England/PLYM-2AFC82D/2021, England/PLYM-2AFC83C/2021, England/PLYM-2AFC84B/2021, England/PLYM-2AFC85A/2021, England/PLYM-2AFC869/2021, England/PLYM-2AFC887/2021, England/PLYM-2AFC896/2021, England/PLYM-2AFC8B4/2021, England/PLYM-2AFC8C3/2021, England/PLYM-2AFC8D2/2021, England/PLYM-2AFC8E1/2021, England/PLYM-2AFC8F0/2021, England/PLYM-2AFC90C/2021, England/PLYM-2AFC91B/2021, England/PLYM-2AFC92A/2021, England/PLYM-2AFC939/2021, England/PLYM-2AFC957/2021, England/PLYM-2AFC966/2021, England/PLYM-2AFC975/2021, England/PLYM-2AFC9A2/2021, England/PLYM-2AFC9B1/2021, England/PLYM-2AFC9C0/2021, England/PLYM-2AFC9DF/2021, England/PLYM-2AFC9EE/2021, England/PLYM-2AFCA09/2021, England/PLYM-2AFCA18/2021, England/PLYM-2AFCA27/2021, England/PLYM-2AFCA36/2021, England/PLYM-2AFCA45/2021, England/PLYM-2AFCA54/2021, England/PLYM-2B0B1A7/2021, England/PLYM-2B0B1B6/2021, England/PLYM-2B0B1C5/2021, England/PLYM-2B0B1E3/2021, England/PLYM-2B0B20E/2021, England/PLYM-2B0B21D/2021, England/PLYM-2B0B22C/2021, England/PLYM-2B0B23B/2021, England/PLYM-2B0B24A/2021, England/PLYM-2B0B268/2021, England/PLYM-2B0B277/2021, England/PLYM-2B0B286/2021, England/PLYM-2B0B295/2021, England/PLYM-2B0B2A4/2021, England/PLYM-2B0B2B3/2021, England/PLYM-2B0B2C2/2021, England/PLYM-2B0B2D1/2021, England/PLYM-2B0B2E0/2021, England/PLYM-2B0B2FF/2021, England/PLYM-2B0B30B/2021, England/PLYM-2B0B31A/2021, England/PLYM-2B0B329/2021, England/PLYM-2B0B338/2021, England/PLYM-2B0B347/2021, England/PLYM-2B0B356/2021, England/PLYM-2B0B374/2021, England/PLYM-2B0B383/2021, England/PLYM-2B0B392/2021, England/PLYM-2B0B3A1/2021, England/PLYM-2B0B3B0/2021, England/PLYM-2B0B3CF/2021, England/PLYM-2B0B408/2021, England/PLYM-2B0B417/2021, England/PLYM-2B0B426/2021, England/PLYM-2B0B435/2021, England/PLYM-2B0B444/2021, England/PLYM-2B0B453/2021, England/PLYM-2B0B462/2021, England/PLYM-2B0B471/2021, England/PLYM-2B0B49F/2021, England/PLYM-2B0B4AE/2021, England/PLYM-2B0B4BD/2021, England/PLYM-2B0B4CC/2021, England/PLYM-2B0B4DB/2021, England/PLYM-2B0B4EA/2021, England/PLYM-2B0B505/2021, England/PLYM-2B0B514/2021, England/PLYM-2B0B523/2021, England/PLYM-2B0B532/2021, England/PLYM-2B0B550/2021, England/PLYM-2B0B56F/2021, England/PLYM-2B0B57E/2021, England/PLYM-2B0B58D/2021, England/PLYM-2B0B59C/2021, England/PLYM-2B0B5AB/2021, England/PLYM-2B0B5BA/2021, England/PLYM-2B0B5C9/2021, England/PLYM-2B0B5D8/2021, England/PLYM-2B0B5E7/2021, England/PLYM-2B0B5F6/2021, England/PLYM-2B0B602/2021, England/PLYM-2B0B611/2021, England/PLYM-2B0B620/2021, England/PLYM-2B0B63F/2021, England/PLYM-2B0B64E/2021, England/PLYM-2B0B65D/2021, England/PLYM-2B0B66C/2021, England/PLYM-2B0B68A/2021, England/PLYM-2B0B699/2021, England/PLYM-2B0B6A8/2021, England/PLYM-2B0B6B7/2021, England/PLYM-2B0B6C6/2021, England/PLYM-2B0B6D5/2021, England/PLYM-2B0B6E4/2021, England/PLYM-2B0B70F/2021, England/PLYM-2B0B71E/2021, England/PLYM-2B0B73C/2021, England/PLYM-2B0B74B/2021, England/PLYM-2B0B75A/2021, England/PLYM-2B0B769/2021, England/PLYM-2B0B778/2021, England/PLYM-2B0C346/2021, England/PLYM-2B0C355/2021, England/PLYM-2B0C364/2021, England/PLYM-2B0C373/2021, England/PLYM-2B0C382/2021, England/PLYM-2B0C391/2021, England/PLYM-2B0C3A0/2021, England/PLYM-2B0C3BF/2021, England/PLYM-2B0C3CE/2021, England/PLYM-2B0C3DD/2021, England/PLYM-2B0C3EC/2021, England/PLYM-2B0C3FB/2021, England/PLYM-2B0C407/2021, England/PLYM-2B0C416/2021, England/PLYM-2B0C425/2021, England/PLYM-2B0C434/2021, England/PLYM-2B0C443/2021, England/PLYM-2B0C452/2021, England/PLYM-2B0C461/2021, England/PLYM-2B0C470/2021, England/PLYM-2B0C48F/2021, England/PLYM-2B0C49E/2021, England/PLYM-2B0C4AD/2021, England/PLYM-2B0C4BC/2021, England/PLYM-2B0C4CB/2021, England/PLYM-2B0C4E9/2021, England/PLYM-2B0C4F8/2021, England/PLYM-2B0C504/2021, England/PLYM-2B0C513/2021, England/PLYM-2B0C522/2021, England/PLYM-2B0C531/2021, England/PLYM-2B0C540/2021, England/PLYM-2B0C55F/2021, England/PLYM-2B0C56E/2021, England/PLYM-2B0C57D/2021, England/PLYM-2B0C58C/2021, England/PLYM-2B0C59B/2021, England/PLYM-2B0C5AA/2021, England/PLYM-2B0C5B9/2021, England/PLYM-2B0C5C8/2021, England/PLYM-2B0C5D7/2021, England/PLYM-2B0C5E6/2021, England/PLYM-2B0C5F5/2021, England/PLYM-2B0C601/2021, England/PLYM-2B0C610/2021, England/PLYM-2B0C62F/2021, England/PLYM-2B0C63E/2021, England/PLYM-2B0C64D/2021, England/PLYM-2B0C65C/2021, England/PLYM-2B0C66B/2021, England/PLYM-2B0C689/2021, England/PLYM-2B0C698/2021, England/PLYM-2B0C6A7/2021, England/PLYM-2B0C6B6/2021, England/PLYM-2B0C6C5/2021, England/PLYM-2B0C6D4/2021, England/PLYM-2B0C6E3/2021, England/PLYM-2B0C6F2/2021, England/PLYM-2B0C70E/2021, England/PLYM-2B0C71D/2021, England/PLYM-2B0C72C/2021, England/PLYM-2B0C73B/2021, England/PLYM-2B0C74A/2021, England/PLYM-2B0C759/2021, England/PLYM-2B0C768/2021, England/PLYM-2B0C777/2021, England/PLYM-2B0C795/2021, England/PLYM-2B0C7A4/2021, England/PLYM-2B0C7B3/2021, England/PLYM-2B0C7C2/2021, England/PLYM-2B0C7D1/2021, England/PLYM-2B0C7E0/2021, England/PLYM-2B0C7FF/2021, England/PLYM-2B0C80B/2021, England/PLYM-2B0C81A/2021, England/PLYM-2B0C829/2021, England/PLYM-2B0C838/2021, England/PLYM-2B0C847/2021, England/PLYM-2B0C865/2021, England/PLYM-2B0C883/2021, England/PLYM-2B0C892/2021, England/PLYM-2B0C8A1/2021, England/PLYM-2B0C8B0/2021, England/PLYM-2B0C8CF/2021, England/PLYM-2B0C8DE/2021, England/PLYM-2B0C8ED/2021, England/PLYM-2B0C8FC/2021, England/PLYM-2B0C908/2021, England/PLYM-2B0C917/2021, England/PLYM-2B0CF06/2021, England/PLYM-2B0CF15/2021, England/PLYM-2B0CF24/2021, England/PLYM-2B0CF33/2021, England/PLYM-2B0CF42/2021, England/PLYM-2B0CF60/2021, England/PLYM-2B0CF7F/2021, England/PLYM-2B0CF8E/2021, England/PLYM-2B0CF9D/2021, England/PLYM-2B0CFAC/2021, England/PLYM-2B0CFBB/2021, England/PLYM-2B0CFCA/2021, England/PLYM-2B0CFD9/2021, England/PLYM-2B0CFE8/2021, England/PLYM-2B0CFF7/2021, England/PLYM-2B0D002/2021, England/PLYM-2B0D011/2021, England/PLYM-2B0D020/2021, England/PLYM-2B0D03F/2021, England/PLYM-2B0D04E/2021, England/PLYM-2B0D05D/2021, England/PLYM-2B0D06C/2021, England/PLYM-2B0D07B/2021, England/PLYM-2B0D099/2021, England/PLYM-2B0D0A8/2021, England/PLYM-2B0D0B7/2021, England/PLYM-2B0D0D5/2021, England/PLYM-2B0D0E4/2021, England/PLYM-2B0D0F3/2021, England/PLYM-2B0D12D/2021, England/PLYM-2B0D13C/2021, England/PLYM-2B0D14B/2021, England/PLYM-2B0D15A/2021, England/PLYM-2B0D169/2021, England/PLYM-2B0D178/2021, England/PLYM-2B0D196/2021, England/PLYM-2B0D1A5/2021, England/PLYM-2B0D1C3/2021, England/PLYM-2B0D1D2/2021, England/PLYM-2B0D1F0/2021, England/PLYM-2B0D20C/2021, England/PLYM-2B0D22A/2021, England/PLYM-2B0D239/2021, England/PLYM-2B0D248/2021, England/PLYM-2B0D257/2021, England/PLYM-2B0D275/2021, England/PLYM-2B0D284/2021, England/PLYM-2B0D293/2021, England/PLYM-2B0D2A2/2021, England/PLYM-2B0D2B1/2021, England/PLYM-2B0D2DF/2021, England/PLYM-2B0D2EE/2021, England/PLYM-2B0D2FD/2021, England/PLYM-2B0D309/2021, England/PLYM-2B0D327/2021, England/PLYM-2B0D336/2021, England/PLYM-2B0D345/2021, England/PLYM-2B0D354/2021, England/PLYM-2B0D363/2021, England/PLYM-2B0D381/2021, England/PLYM-2B0D390/2021, England/PLYM-2B0D3AF/2021, England/PLYM-2B0D3BE/2021, England/PLYM-2B0D3CD/2021, England/PLYM-2B0D3DC/2021, England/PLYM-2B0D3EB/2021, England/PLYM-2B0D3FA/2021, England/PLYM-2B0D415/2021, England/PLYM-2B0D424/2021, England/PLYM-2B0D433/2021, England/PLYM-2B0D442/2021, England/PLYM-2B0D451/2021, England/PLYM-2B0D460/2021, England/PLYM-2B0D48E/2021, England/PLYM-2B0D49D/2021, England/PLYM-2B0D4AC/2021, England/PLYM-2B0D4BB/2021, England/PLYM-2B0D4CA/2021, England/PLYM-2B0D4D9/2021, England/PLYM-2B0D4E8/2021, England/PLYM-2B0D4F7/2021, England/PLYM-2B0D512/2021, England/PLYM-2B0D521/2021, England/PLYM-2B0D530/2021, England/PLYM-2B0D54F/2021, England/PLYM-2B0D55E/2021, England/PLYM-2B0D56D/2021, England/PLYM-2B0D57C/2021, England/PLYM-2B0D58B/2021, England/PLYM-2B0D59A/2021, England/PLYM-2B0D5A9/2021, England/PLYM-2B0D5B8/2021, England/PLYM-2B0D5D6/2021, England/PLYM-2B0D600/2021, England/PLYM-2B0D61F/2021, England/PLYM-2B0D62E/2021, England/PLYM-2B0D63D/2021, England/PLYM-2B0D65B/2021, England/PLYM-2B0D66A/2021, England/PLYM-2B0D679/2021, England/PLYM-2B0D688/2021, England/PLYM-2B0D697/2021, England/PLYM-2B0D6A6/2021, England/PLYM-2B0D6B5/2021, England/PLYM-2B0D6C4/2021, England/PLYM-2B0D6D3/2021, England/PLYM-2B0D6E2/2021, England/PLYM-2B0D70D/2021, England/PLYM-2B0D71C/2021, England/PLYM-2B0D72B/2021, England/PLYM-2B0D73A/2021, England/PLYM-2B0D749/2021, England/PLYM-2B0D758/2021, England/PLYM-2B0D767/2021, England/PLYM-2B0D776/2021, England/PLYM-2B0D785/2021, England/PLYM-2B0D794/2021, England/PLYM-2B0D7A3/2021, England/PLYM-2B0D7B2/2021, England/PLYM-2B0D7C1/2021, England/PLYM-2B0D7D0/2021, England/PLYM-2B0D7EF/2021, England/PLYM-2B0D7FE/2021, England/PLYM-2B0D80A/2021, England/PLYM-2B0D819/2021, England/PLYM-2B0D828/2021, England/PLYM-2B0D837/2021, England/PLYM-2B0D864/2021, England/PLYM-2B0D882/2021, England/PLYM-2B0D891/2021, England/PLYM-2B0D8A0/2021, England/PLYM-2B0D8BF/2021, England/PLYM-2B0D8DD/2021, England/PLYM-2B0D8FB/2021, England/PLYM-2B0D907/2021, England/PLYM-2B0D916/2021, England/PLYM-2B0D925/2021, England/PLYM-2B0D934/2021, England/PLYM-2B0D943/2021, England/PLYM-2B0D952/2021, England/PLYM-2B0D961/2021, England/PLYM-2B0D970/2021, England/PLYM-2B0D98F/2021, England/PLYM-2B0D9AD/2021, England/PLYM-2B0D9BC/2021, England/PLYM-2B0D9CB/2021, England/PLYM-2B0D9DA/2021, England/PLYM-2B0D9F8/2021, England/PLYM-2B0DA04/2021, England/PLYM-2B0DA13/2021, England/PLYM-2B0DA22/2021, England/PLYM-2B0DA31/2021, England/PLYM-2B0DA40/2021, England/PLYM-2B0DA5F/2021, England/PLYM-2B0DA6E/2021, England/PLYM-2B0DA7D/2021, England/PLYM-2B0DA8C/2021, England/PLYM-2B0DA9B/2021, England/PLYM-2B0DAAA/2021, England/PLYM-2B0DAB9/2021, England/PLYM-2B0DAC8/2021, England/PLYM-2B0DAD7/2021, England/PLYM-2B0DAE6/2021, England/PLYM-2B0DAF5/2021, England/PLYM-2B0DB01/2021, England/PLYM-2B0DB10/2021, England/PLYM-2B0DB2F/2021, England/PLYM-2B0DB3E/2021, England/PLYM-2B0DB4D/2021, England/PLYM-2B0DB5C/2021, England/PLYM-2B0DB6B/2021, England/PLYM-2B0DB7A/2021, England/PLYM-2B0DB89/2021, England/PLYM-2B0DB98/2021, England/PLYM-2B0DBA7/2021, England/PLYM-2B0DBB6/2021, England/PLYM-2B0DBC5/2021, England/PLYM-2B0DBD4/2021, England/PLYM-2B0DBE3/2021, England/PLYM-2B0DBF2/2021, England/PLYM-2B0DC0E/2021, England/PLYM-2B0DC1D/2021, England/PLYM-2B0DC2C/2021, England/PLYM-2B0DC3B/2021, England/PLYM-2B0DC4A/2021, England/PLYM-2B0DC59/2021, England/PLYM-2B0DC77/2021, England/PLYM-2B0DC86/2021, England/PLYM-2B0DC95/2021, England/PLYM-2B0DCA4/2021, England/PLYM-2B0DCB3/2021, England/PLYM-2B0DCC2/2021, England/PLYM-2B0DCD1/2021, England/PLYM-2B0DCE0/2021, England/PLYM-2B0DCFF/2021, England/PLYM-2B0DD1A/2021, England/PLYM-2B0DD29/2021, England/PLYM-2B0DD47/2021, England/PLYM-2B0DD56/2021, England/PLYM-2B0DD65/2021, England/PLYM-2B0DD74/2021, England/PLYM-2B0DD83/2021, England/PLYM-2B0DD92/2021, England/PLYM-2B0DDA1/2021, England/PLYM-2B0DDB0/2021, England/PLYM-2B0DDCF/2021, England/PLYM-2B0DDDE/2021, England/PLYM-2B0DDED/2021, England/PLYM-2B0DDFC/2021, England/PLYM-2B0DE08/2021, England/PLYM-2B0DE17/2021, England/PLYM-2B0DE26/2021, England/PLYM-2B0DE35/2021, England/PLYM-2B0DE53/2021, England/PLYM-2B0DE62/2021, England/PLYM-2B0DE71/2021, England/PLYM-2B0DE80/2021, England/PLYM-2B0DE9F/2021, England/PLYM-2B0DEAE/2021, England/PLYM-2B0DEBD/2021, England/PLYM-2B0DECC/2021, England/PLYM-2B0DEDB/2021, England/PLYM-2B0DEEA/2021, England/PLYM-2B0DEF9/2021, England/PLYM-2B0DF05/2021, England/PLYM-2B0DF14/2021, England/PLYM-2B0DF23/2021, England/PLYM-2B0DF32/2021, England/PLYM-2B0DF50/2021, England/PLYM-2B0DF6F/2021, England/PLYM-2B0DF7E/2021, England/PLYM-2B0DF9C/2021, England/PLYM-2B0DFAB/2021, England/PLYM-2B0DFBA/2021, England/PLYM-2B0DFC9/2021, England/PLYM-2B0DFD8/2021, England/PLYM-2B0DFE7/2021, England/PLYM-2B0DFF6/2021, England/PLYM-2B0E001/2021, England/PLYM-2B0E010/2021, England/PLYM-2B0E02F/2021, England/PLYM-2B0E03E/2021, England/PLYM-2B0E04D/2021, England/PLYM-2B0E05C/2021, England/PLYM-2B0E06B/2021, England/PLYM-2B0E07A/2021, England/PLYM-2B0E089/2021, England/PLYM-2B0EC67/2021, England/PLYM-2B0EC76/2021, England/PLYM-2B0EC85/2021, England/PLYM-2B0EC94/2021, England/PLYM-2B0ECA3/2021, England/PLYM-2B0ECB2/2021, England/PLYM-2B0ECC1/2021, England/PLYM-2B0ECD0/2021, England/PLYM-2B0ECEF/2021, England/PLYM-2B0ECFE/2021, England/PLYM-2B0ED0A/2021, England/PLYM-2B0ED19/2021, England/PLYM-2B0ED28/2021, England/PLYM-2B0ED37/2021, England/PLYM-2B0ED46/2021, England/PLYM-2B0ED55/2021, England/PLYM-2B0ED64/2021, England/PLYM-2B0ED73/2021, England/PLYM-2B0ED82/2021, England/PLYM-2B0ED91/2021, England/PLYM-2B0EDBF/2021, England/PLYM-2B0EDCE/2021, England/PLYM-2B0EDDD/2021, England/PLYM-2B0EDEC/2021, England/PLYM-2B0EDFB/2021, England/PLYM-2B0EE07/2021, England/PLYM-2B0EE16/2021, England/PLYM-2B0EE25/2021, England/PLYM-2B0EE34/2021, England/PLYM-2B0EE43/2021, England/PLYM-2B0EE52/2021, England/PLYM-2B0EE61/2021, England/PLYM-2B0EE70/2021, England/PLYM-2B0EE8F/2021, England/PLYM-2B0EE9E/2021, England/PLYM-2B0EEAD/2021, England/PLYM-2B0EEBC/2021, England/PLYM-2B0EECB/2021, England/PLYM-2B0EEDA/2021, England/PLYM-2B0EEE9/2021, England/PLYM-2B0EEF8/2021, England/PLYM-2B0EF04/2021, England/PLYM-2B0EF13/2021, England/PLYM-2B0EF22/2021, England/PLYM-2B0EF31/2021, England/PLYM-2B0EF40/2021, England/PLYM-2B0EF6E/2021, England/PLYM-2B0EF7D/2021, England/PLYM-2B0EF8C/2021, England/PLYM-2B0EF9B/2021, England/PLYM-2B0EFAA/2021, England/PLYM-2B0EFB9/2021, England/PLYM-2B0EFC8/2021, England/PLYM-2B0EFD7/2021, England/PLYM-2B0EFE6/2021, England/PLYM-2B0EFF5/2021, England/PLYM-2B0F000/2021, England/PLYM-2B0F01F/2021, England/PLYM-2B0F02E/2021, England/PLYM-2B0F03D/2021, England/PLYM-2B0F04C/2021, England/PLYM-2B0F05B/2021, England/PLYM-2B0F06A/2021, England/PLYM-2B0F079/2021, England/PLYM-2B0F088/2021, England/PLYM-2B0F097/2021, England/PLYM-2B0F0A6/2021, England/PLYM-2B0F0B5/2021, England/PLYM-2B0F0D3/2021, England/PLYM-2B0F0E2/2021, England/PLYM-2B0F0F1/2021, England/PLYM-2B0F10D/2021, England/PLYM-2B0F12B/2021, England/PLYM-2B0F13A/2021, England/PLYM-2B0F158/2021, England/PLYM-2B0F167/2021, England/PLYM-2B0F176/2021, England/PLYM-2B0F185/2021, England/PLYM-2B0F194/2021, England/PLYM-2B0F1A3/2021, England/PLYM-2B0F1C1/2021, England/PLYM-2B0F1D0/2021, England/PLYM-2B0F1EF/2021, England/PLYM-2B0F1FE/2021, England/PLYM-2B0F20A/2021, England/PLYM-2B0F228/2021, England/PLYM-2B0F237/2021, England/PLYM-2B0F826/2021, England/PLYM-2B0F835/2021, England/PLYM-2B0F844/2021, England/PLYM-2B0F853/2021, England/PLYM-2B0F880/2021, England/PLYM-2B0F89F/2021, England/PLYM-2B0F8AE/2021, England/PLYM-2B0F8BD/2021, England/PLYM-2B0F8CC/2021, England/PLYM-2B0F8DB/2021, England/PLYM-2B0F8EA/2021, England/PLYM-2B0F8F9/2021, England/PLYM-2B0F914/2021, England/PLYM-2B0F932/2021, England/PLYM-2B0F941/2021, England/PLYM-2B0F950/2021, England/PLYM-2B0F96F/2021, England/PLYM-2B0F97E/2021, England/PLYM-2B0F98D/2021, England/PLYM-2B0F9C9/2021, England/PLYM-2B0F9D8/2021, England/PLYM-2B0F9E7/2021, England/PLYM-2B0F9F6/2021, England/PLYM-2B0FA02/2021, England/PLYM-2B0FA11/2021, England/PLYM-2B0FA20/2021, England/PLYM-2B0FA3F/2021, England/PLYM-2B0FA5D/2021, England/PLYM-2B0FA6C/2021, England/PLYM-2B0FA7B/2021, England/PLYM-2B0FA8A/2021, England/PLYM-2B0FAA8/2021, England/PLYM-2B0FAB7/2021, England/PLYM-2B0FAC6/2021, England/PLYM-2B0FAE4/2021, England/PLYM-2B0FAF3/2021, England/PLYM-2B0FB0F/2021, England/PLYM-2B0FB1E/2021, England/PLYM-2B0FB2D/2021, England/PLYM-2B0FB3C/2021, England/PLYM-2B0FB4B/2021, England/PLYM-2B0FB5A/2021, England/PLYM-2B0FB69/2021, England/PLYM-2B0FB78/2021, England/PLYM-2B0FB87/2021, England/PLYM-2B0FBB4/2021, England/PLYM-2B0FBC3/2021, England/PLYM-2B0FBE1/2021, England/PLYM-2B0FBF0/2021, England/PLYM-2B0FC1B/2021, England/PLYM-2B0FC48/2021, England/PLYM-2B0FC66/2021, England/PLYM-2B0FC75/2021, England/PLYM-2B0FC84/2021, England/PLYM-2B0FCA2/2021, England/PLYM-2B0FCB1/2021, England/PLYM-2B0FCC0/2021, England/PLYM-2B0FCDF/2021, England/PLYM-2B0FCFD/2021, England/PLYM-2B0FD09/2021, England/PLYM-2B0FD18/2021, England/PLYM-2B0FD27/2021, England/PLYM-2B0FD36/2021, England/PLYM-2B0FD45/2021, England/PLYM-2B0FD54/2021, England/PLYM-2B0FD72/2021, England/PLYM-2B0FD81/2021, England/PLYM-2B0FDCD/2021, England/PLYM-2B0FDDC/2021, England/PLYM-2B0FDEB/2021, England/PLYM-2B0FE06/2021, England/PLYM-2B0FE15/2021, England/PLYM-2B0FE24/2021, England/PLYM-2B0FE33/2021, England/PLYM-2B0FE42/2021, England/PLYM-2B0FE51/2021, England/PLYM-2B0FE7F/2021, England/PLYM-2B0FE8E/2021, England/PLYM-2B0FE9D/2021, England/PLYM-2B0FEAC/2021, England/PLYM-2B0FEBB/2021, England/PLYM-2B0FECA/2021, England/PLYM-2B0FED9/2021, England/PLYM-2B0FEE8/2021, England/PLYM-2B0FEF7/2021, England/PLYM-2B0FF03/2021, England/PLYM-2B0FF12/2021, England/PLYM-2B0FF21/2021, England/PLYM-2B0FF30/2021, England/PLYM-2B0FF5E/2021, England/PLYM-2B0FF6D/2021, England/PLYM-2B0FF7C/2021, England/PLYM-2B0FF8B/2021, England/PLYM-2B0FF9A/2021, England/PLYM-2B0FFA9/2021, England/PLYM-2B0FFB8/2021, England/PLYM-2B0FFC7/2021, England/PLYM-2B0FFD6/2021, England/PLYM-2B0FFF4/2021, England/PLYM-2B1000C/2021, England/PLYM-2B1002A/2021, England/PLYM-2B10057/2021, England/PLYM-2B10066/2021, England/PLYM-2B10075/2021, England/PLYM-2B10084/2021, England/PLYM-2B10093/2021, England/PLYM-2B100A2/2021, England/PLYM-2B100B1/2021, England/PLYM-2B100C0/2021, England/PLYM-2B100EE/2021, England/PLYM-2B100FD/2021, England/PLYM-2B10109/2021, England/PLYM-2B10118/2021, England/PLYM-2B10127/2021, England/PLYM-2B10136/2021, England/PLYM-2B10145/2021, England/PLYM-2B10154/2021, England/PLYM-2B10163/2021, England/PLYM-2B10172/2021, England/PLYM-2B10181/2021, England/PLYM-2B10190/2021, England/PLYM-2B101AF/2021, England/PLYM-2B101BE/2021, England/PLYM-2B101CD/2021, England/PLYM-2B101EB/2021, England/PLYM-2B101FA/2021, England/PLYM-2B10206/2021, England/PLYM-2B10215/2021, England/PLYM-2B10224/2021, England/PLYM-2B10233/2021, England/PLYM-2B10242/2021, England/PLYM-2B10251/2021, England/PLYM-2B10260/2021, England/PLYM-2B1027F/2021, England/PLYM-2B1028E/2021, England/PLYM-2B1029D/2021, England/PLYM-2B102AC/2021, England/PLYM-2B102BB/2021, England/PLYM-2B102CA/2021, England/PLYM-2B102D9/2021, England/PLYM-2B102E8/2021, England/PLYM-2B102F7/2021, England/PLYM-2B10303/2021, England/PLYM-2B10312/2021, England/PLYM-2B10321/2021, England/PLYM-2B1034F/2021, England/PLYM-2B1035E/2021, England/PLYM-2B1036D/2021, England/PLYM-2B1037C/2021, England/PLYM-2B1038B/2021, England/PLYM-2B1039A/2021, England/PLYM-2B103A9/2021, England/PLYM-2B103B8/2021, England/PLYM-2B103C7/2021, England/PLYM-2B103D6/2021, England/PLYM-2B11584/2021, England/PLYM-2B11593/2021, England/PLYM-2B115A2/2021, England/PLYM-2B115C0/2021, England/PLYM-2B115DF/2021, England/PLYM-2B115EE/2021, England/PLYM-2B115FD/2021, England/PLYM-2B11609/2021, England/PLYM-2B11618/2021, England/PLYM-2B11627/2021, England/PLYM-2B11636/2021, England/PLYM-2B11645/2021, England/PLYM-2B11654/2021, England/PLYM-2B11663/2021, England/PLYM-2B11672/2021, England/PLYM-2B11690/2021, England/PLYM-2B116AF/2021, England/PLYM-2B116BE/2021, England/PLYM-2B116CD/2021, England/PLYM-2B116DC/2021, England/PLYM-2B116EB/2021, England/PLYM-2B116FA/2021, England/PLYM-2B11706/2021, England/PLYM-2B11724/2021, England/PLYM-2B11733/2021, England/PLYM-2B11742/2021, England/PLYM-2B11751/2021, England/PLYM-2B11760/2021, England/PLYM-2B1177F/2021, England/PLYM-2B1178E/2021, England/PLYM-2B1179D/2021, England/PLYM-2B117AC/2021, England/PLYM-2B117BB/2021, England/PLYM-2B117CA/2021, England/PLYM-2B117D9/2021, England/PLYM-2B117E8/2021, England/PLYM-2B117F7/2021, England/PLYM-2B11803/2021, England/PLYM-2B11812/2021, England/PLYM-2B11821/2021, England/PLYM-2B11830/2021, England/PLYM-2B1184F/2021, England/PLYM-2B1185E/2021, England/PLYM-2B1186D/2021, England/PLYM-2B1187C/2021, England/PLYM-2B1188B/2021, England/PLYM-2B1189A/2021, England/PLYM-2B118A9/2021, England/PLYM-2B118B8/2021, England/PLYM-2B118C7/2021, England/PLYM-2B118D6/2021, England/PLYM-2B118E5/2021, England/PLYM-2B118F4/2021, England/PLYM-2B11900/2021, England/PLYM-2B1191F/2021, England/PLYM-2B1193D/2021, England/PLYM-2B1194C/2021, England/PLYM-2B1195B/2021, England/PLYM-2B1196A/2021, England/PLYM-2B11979/2021, England/PLYM-2B11997/2021, England/PLYM-2B119A6/2021, England/PLYM-2B119B5/2021, England/PLYM-2B119C4/2021, England/PLYM-2B119D3/2021, England/PLYM-2B119E2/2021, England/PLYM-2B119F1/2021, England/PLYM-2B11A0D/2021, England/PLYM-2B11A1C/2021, England/PLYM-2B11A2B/2021, England/PLYM-2B11A49/2021, England/PLYM-2B11A58/2021, England/PLYM-2B11A67/2021, England/PLYM-2B11A76/2021, England/PLYM-2B11A85/2021, England/PLYM-2B11A94/2021, England/PLYM-2B11AB2/2021, England/PLYM-2B11AD0/2021, England/PLYM-2B11AEF/2021, England/PLYM-2B11AFE/2021, England/PLYM-2B11B19/2021, England/PLYM-2B11B28/2021, England/PLYM-2B11B37/2021, England/PLYM-2B11B46/2021, England/PLYM-2B11B55/2021, England/PLYM-2B11B82/2021, England/PLYM-2B11B91/2021, England/PLYM-2B11BA0/2021, England/PLYM-2B11BBF/2021, England/PLYM-2B11BCE/2021, England/PLYM-2B11BDD/2021, England/PLYM-2B11BEC/2021, England/PLYM-2B11BFB/2021, England/PLYM-2B11C16/2021, England/PLYM-2B11C25/2021, England/PLYM-2B11C34/2021, England/PLYM-2B11C43/2021, England/PLYM-2B11C52/2021, England/PLYM-2B11C61/2021, England/PLYM-2B11C70/2021, England/PLYM-2B11C8F/2021, England/PLYM-2B11C9E/2021, England/PLYM-2B11CAD/2021, England/PLYM-2B11CCB/2021, England/PLYM-2B11CDA/2021, England/PLYM-2B11CE9/2021, England/PLYM-2B11CF8/2021, England/PLYM-2B11D04/2021, England/PLYM-2B11D13/2021, England/PLYM-2B11D22/2021, England/PLYM-2B11D31/2021, England/PLYM-2B11D40/2021, England/PLYM-2B11D5F/2021, England/PLYM-2B11D6E/2021, England/PLYM-2B11D7D/2021, England/PLYM-2B11D8C/2021, England/PLYM-2B11D9B/2021, England/PLYM-2B11DAA/2021, England/PLYM-2B11DB9/2021, England/PLYM-2B11DC8/2021, England/PLYM-2B11DD7/2021, England/PLYM-2B11DE6/2021, England/PLYM-2B11DF5/2021, England/PLYM-2B11E01/2021, England/PLYM-2B11E10/2021, England/PLYM-2B11E2F/2021, England/PLYM-2B11E3E/2021, England/PLYM-2B11E4D/2021, England/PLYM-2B11E6B/2021, England/PLYM-2B11E7A/2021, England/PLYM-2B11E89/2021, England/PLYM-2B11E98/2021, England/PLYM-2B11EA7/2021, England/PLYM-2B11EB6/2021, England/PLYM-2B11EC5/2021, England/PLYM-2B11ED4/2021, England/PLYM-2B11EE3/2021, England/PLYM-2B11EF2/2021, England/PLYM-2B11F1D/2021, England/PLYM-2B11F2C/2021, England/PLYM-2B11F3B/2021, England/PLYM-2B11F4A/2021, England/PLYM-2B11F59/2021, England/PLYM-2B11F68/2021, England/PLYM-2B11F77/2021, England/PLYM-2B11F95/2021, England/PLYM-2B11FA4/2021, England/PLYM-2B11FB3/2021, England/PLYM-2B11FD1/2021, England/PLYM-2B11FE0/2021, England/PLYM-2B1200A/2021, England/PLYM-2B12019/2021, England/PLYM-2B12028/2021, England/PLYM-2B12037/2021, England/PLYM-2B12046/2021, England/PLYM-2B12055/2021, England/PLYM-2B12064/2021, England/PLYM-2B12073/2021, England/PLYM-2B12082/2021, England/PLYM-2B12091/2021, England/PLYM-2B120A0/2021, England/PLYM-2B120BF/2021, England/PLYM-2B120CE/2021, England/PLYM-2B120DD/2021, England/PLYM-2B120EC/2021, England/PLYM-2B12107/2021, England/PLYM-2B12116/2021, England/PLYM-2B12125/2021, England/PLYM-2B12134/2021, England/PLYM-2B12143/2021, England/PLYM-2B12152/2021, England/PLYM-2B12161/2021, England/PLYM-2B12170/2021, England/PLYM-2B1218F/2021, England/PLYM-2B1219E/2021, England/PLYM-2B121BC/2021, England/PLYM-2B121CB/2021, England/PLYM-2B121DA/2021, England/PLYM-2B121E9/2021, England/PLYM-2B121F8/2021, England/PLYM-2B12204/2021, England/PLYM-2B12213/2021, England/PLYM-2B12222/2021, England/PLYM-2B12231/2021, England/PLYM-2B12240/2021, England/PLYM-2B1225F/2021, England/PLYM-2B1226E/2021, England/PLYM-2B1227D/2021, England/PLYM-2B1228C/2021, England/PLYM-2B122AA/2021, England/PLYM-2B122B9/2021, England/PLYM-2B122C8/2021, England/PLYM-2B122D7/2021, England/PLYM-2B122E6/2021, England/PLYM-2B122F5/2021, England/PLYM-2B12301/2021, England/PLYM-2B12310/2021, England/PLYM-2B1232F/2021, England/PLYM-2B1234D/2021, England/PLYM-2B1235C/2021, England/PLYM-2B1236B/2021, England/PLYM-2B1237A/2021, England/PLYM-2B12389/2021, England/PLYM-2B12398/2021, England/PLYM-2B123A7/2021, England/PLYM-2B123B6/2021, England/PLYM-2B123C5/2021, England/PLYM-2B123D4/2021, England/PLYM-2B123E3/2021, England/PLYM-2B123F2/2021, England/PLYM-2B1240E/2021, England/PLYM-2B1241D/2021, England/PLYM-2B1242C/2021, England/PLYM-2B1243B/2021, England/PLYM-2B1244A/2021, England/PLYM-2B12459/2021, England/PLYM-2B12468/2021, England/PLYM-2B12477/2021, England/PLYM-2B12486/2021, England/PLYM-2B12495/2021, England/PLYM-2B124A4/2021, England/PLYM-2B124B3/2021, England/PLYM-2B124C2/2021, England/PLYM-2B124E0/2021, England/PLYM-2B124FF/2021, England/PLYM-2B1250B/2021, England/PLYM-2B1251A/2021, England/PLYM-2B12529/2021, England/PLYM-2B12538/2021, England/PLYM-2B12547/2021, England/PLYM-2B12556/2021, England/PLYM-2B12574/2021, England/PLYM-2B12583/2021, England/PLYM-2B125A1/2021, England/PLYM-2B125B0/2021, England/PLYM-2B125DE/2021, England/PLYM-2B125ED/2021, England/PLYM-2B125FC/2021, England/PLYM-2B12608/2021, England/PLYM-2B12617/2021, England/PLYM-2B12626/2021, England/PLYM-2B12635/2021, England/PLYM-2B12644/2021, England/PLYM-2B12653/2021, England/PLYM-2B12662/2021, England/PLYM-2B12671/2021, England/PLYM-2B12680/2021, England/PLYM-2B126AE/2021, England/PLYM-2B126BD/2021, England/PLYM-2B126CC/2021, England/PLYM-2B126DB/2021, England/PLYM-2B126EA/2021, England/PLYM-2B126F9/2021, England/PLYM-2B12705/2021, England/PLYM-2B138C5/2021, England/PLYM-2B138D4/2021, England/PLYM-2B138E3/2021, England/PLYM-2B1391D/2021, England/PLYM-2B1392C/2021, England/PLYM-2B1393B/2021, England/PLYM-2B1394A/2021, England/PLYM-2B13959/2021, England/PLYM-2B13968/2021, England/PLYM-2B13977/2021, England/PLYM-2B13986/2021, England/PLYM-2B13995/2021, England/PLYM-2B139A4/2021, England/PLYM-2B139C2/2021, England/PLYM-2B139D1/2021, England/PLYM-2B139E0/2021, England/PLYM-2B139FF/2021, England/PLYM-2B13A0B/2021, England/PLYM-2B13A1A/2021, England/PLYM-2B13A38/2021, England/PLYM-2B13A47/2021, England/PLYM-2B13A56/2021, England/PLYM-2B13A65/2021, England/PLYM-2B13A74/2021, England/PLYM-2B13A83/2021, England/PLYM-2B13A92/2021, England/PLYM-2B13AA1/2021, England/PLYM-2B13ACF/2021, England/PLYM-2B13AED/2021, England/PLYM-2B13AFC/2021, England/PLYM-2B13B08/2021, England/PLYM-2B13B17/2021, England/PLYM-2B13B26/2021, England/PLYM-2B13B35/2021, England/PLYM-2B13B44/2021, England/PLYM-2B13B53/2021, England/PLYM-2B13B62/2021, England/PLYM-2B13B71/2021, England/PLYM-2B13B80/2021, England/PLYM-2B13BAE/2021, England/PLYM-2B13BBD/2021, England/PLYM-2B13BCC/2021, England/PLYM-2B13BDB/2021, England/PLYM-2B13BEA/2021, England/PLYM-2B13BF9/2021, England/PLYM-2B13C05/2021, England/PLYM-2B13C14/2021, England/PLYM-2B13C23/2021, England/PLYM-2B13C32/2021, England/PLYM-2B13C41/2021, England/PLYM-2B13C50/2021, England/PLYM-2B13C6F/2021, England/PLYM-2B13C8D/2021, England/PLYM-2B13C9C/2021, England/PLYM-2B13CAB/2021, England/PLYM-2B13CBA/2021, England/PLYM-2B13CC9/2021, England/PLYM-2B13CD8/2021, England/PLYM-2B13CE7/2021, England/PLYM-2B13CF6/2021, England/PLYM-2B13D02/2021, England/PLYM-2B13D11/2021, England/PLYM-2B13D20/2021, England/PLYM-2B13D3F/2021, England/PLYM-2B13D4E/2021, England/PLYM-2B13D5D/2021, England/PLYM-2B13D6C/2021, England/PLYM-2B13D7B/2021, England/PLYM-2B13D8A/2021, England/PLYM-2B13D99/2021, England/PLYM-2B13DA8/2021, England/PLYM-2B13DB7/2021, England/PLYM-2B13DC6/2021, England/PLYM-2B13DD5/2021, England/PLYM-2B13DE4/2021, England/PLYM-2B13DF3/2021, England/PLYM-2B13E0F/2021, England/PLYM-2B13E1E/2021, England/PLYM-2B13E2D/2021, England/PLYM-2B13E4B/2021, England/PLYM-2B13E5A/2021, England/PLYM-2B13E69/2021, England/PLYM-2B13E87/2021, England/PLYM-2B13E96/2021, England/PLYM-2B13EA5/2021, England/PLYM-2B13EB4/2021, England/PLYM-2B13ED2/2021, England/PLYM-2B13EE1/2021, England/PLYM-2B13EF0/2021, England/PLYM-2B13F1B/2021, England/PLYM-2B13F2A/2021, England/PLYM-2B13F39/2021, England/PLYM-2B13F48/2021, England/PLYM-2B13F57/2021, England/PLYM-2B13F75/2021, England/PLYM-2B13F84/2021, England/PLYM-2B13F93/2021, England/PLYM-2B13FA2/2021, England/PLYM-2B13FC0/2021, England/PLYM-2B13FDF/2021, England/PLYM-2B13FFD/2021, England/PLYM-2B14008/2021, England/PLYM-2B14017/2021, England/PLYM-2B14035/2021, England/PLYM-2B14044/2021, England/PLYM-2B14053/2021, England/PLYM-2B14062/2021, England/PLYM-2B14071/2021, England/PLYM-2B14080/2021, England/PLYM-2B1409F/2021, England/PLYM-2B140AE/2021, England/PLYM-2B140BD/2021, England/PLYM-2B140CC/2021, England/PLYM-2B140DB/2021, England/PLYM-2B140EA/2021, England/PLYM-2B140F9/2021, England/PLYM-2B14105/2021, England/PLYM-2B14114/2021, England/PLYM-2B14123/2021, England/PLYM-2B14132/2021, England/PLYM-2B14141/2021, England/PLYM-2B14150/2021, England/PLYM-2B1416F/2021, England/PLYM-2B1417E/2021, England/PLYM-2B1418D/2021, England/PLYM-2B1419C/2021, England/PLYM-2B141AB/2021, England/PLYM-2B141BA/2021, England/PLYM-2B141C9/2021, England/PLYM-2B141D8/2021, England/PLYM-2B141E7/2021, England/PLYM-2B141F6/2021, England/PLYM-2B14202/2021, England/PLYM-2B14211/2021, England/PLYM-2B14220/2021, England/PLYM-2B1423F/2021, England/PLYM-2B1424E/2021, England/PLYM-2B1425D/2021, England/PLYM-2B1426C/2021, England/PLYM-2B1427B/2021, England/PLYM-2B1428A/2021, England/PLYM-2B14299/2021, England/PLYM-2B142B7/2021, England/PLYM-2B142C6/2021, England/PLYM-2B142D5/2021, England/PLYM-2B142E4/2021, England/PLYM-2B142F3/2021, England/PLYM-2B1430F/2021, England/PLYM-2B1432D/2021, England/PLYM-2B1433C/2021, England/PLYM-2B1434B/2021, England/PLYM-2B1435A/2021, England/PLYM-2B14369/2021, England/PLYM-2B14378/2021, England/PLYM-2B14387/2021, England/PLYM-2B14396/2021, England/PLYM-2B143A5/2021, England/PLYM-2B143B4/2021, England/PLYM-2B143C3/2021, England/PLYM-2B143D2/2021, England/PLYM-2B143E1/2021, England/PLYM-2B143F0/2021, England/PLYM-2B1440C/2021, England/PLYM-2B1442A/2021, England/PLYM-2B14439/2021, England/PLYM-2B14448/2021, England/PLYM-2B14457/2021, England/PLYM-2B14466/2021, England/PLYM-2B14475/2021, England/PLYM-2B14484/2021, England/PLYM-2B14493/2021, England/PLYM-2B144A2/2021, England/PLYM-2B144B1/2021, England/PLYM-2B144C0/2021, England/PLYM-2B144DF/2021, England/PLYM-2B144EE/2021, England/PLYM-2B144FD/2021, England/PLYM-2B14509/2021, England/PLYM-2B14518/2021, England/PLYM-2B14527/2021, England/PLYM-2B14536/2021, England/PLYM-2B14545/2021, England/PLYM-2B14554/2021, England/PLYM-2B14563/2021, England/PLYM-2B14581/2021, England/PLYM-2B14590/2021, England/PLYM-2B145AF/2021, England/PLYM-2B145BE/2021, England/PLYM-2B145CD/2021, England/PLYM-2B145DC/2021, England/PLYM-2B145EB/2021, England/PLYM-2B145FA/2021, England/PLYM-2B14606/2021, England/PLYM-2B14615/2021, England/PLYM-2B14624/2021, England/PLYM-2B14633/2021, England/PLYM-2B14642/2021, England/PLYM-2B14651/2021, England/PLYM-2B14660/2021, England/PLYM-2B1467F/2021, England/PLYM-2B1468E/2021, England/PLYM-2B1469D/2021, England/PLYM-2B146AC/2021, England/PLYM-2B146BB/2021, England/PLYM-2B146CA/2021, England/PLYM-2B146D9/2021, England/PLYM-2B146E8/2021, England/PLYM-2B146F7/2021, England/PLYM-2B14703/2021, England/PLYM-2B14712/2021, England/PLYM-2B14730/2021, England/PLYM-2B1474F/2021, England/PLYM-2B1475E/2021, England/PLYM-2B1476D/2021, England/PLYM-2B1477C/2021, England/PLYM-2B1478B/2021, England/PLYM-2B1479A/2021, England/PLYM-2B147A9/2021, England/PLYM-2B147B8/2021, England/PLYM-2B147C7/2021, England/PLYM-2B147D6/2021, England/PLYM-2B147E5/2021, England/PLYM-2B147F4/2021, England/PLYM-2B14800/2021, England/PLYM-2B1481F/2021, England/PLYM-2B1482E/2021, England/PLYM-2B1483D/2021, England/PLYM-2B1484C/2021, England/PLYM-2B1485B/2021, England/PLYM-2B1486A/2021, England/PLYM-2B14879/2021, England/PLYM-2B14888/2021, England/PLYM-2B14897/2021, England/PLYM-2B148A6/2021, England/PLYM-2B148B5/2021, England/PLYM-2B148C4/2021, England/PLYM-2B148D3/2021, England/PLYM-2B148E2/2021, England/PLYM-2B148F1/2021, England/PLYM-2B1490D/2021, England/PLYM-2B1491C/2021, England/PLYM-2B1492B/2021, England/PLYM-2B1493A/2021, England/PLYM-2B14949/2021, England/PLYM-2B14958/2021, England/PLYM-2B14967/2021, England/PLYM-2B14976/2021, England/PLYM-2B14985/2021, England/PLYM-2B149A3/2021, England/PLYM-2B149B2/2021, England/PLYM-2B149C1/2021, England/PLYM-2B149D0/2021, England/PLYM-2B149EF/2021, England/PLYM-2B149FE/2021, England/PLYM-2B14A0A/2021, England/PLYM-2B14A19/2021, England/PLYM-2B14A28/2021, England/PLYM-2B14A37/2021, England/PLYM-2B14A46/2021, England/PLYM-2B14A55/2021, England/PLYM-2B15C03/2021, England/PLYM-2B15C12/2021, England/PLYM-2B15C21/2021, England/PLYM-2B15C30/2021, England/PLYM-2B15C4F/2021, England/PLYM-2B15C5E/2021, England/PLYM-2B15C6D/2021, England/PLYM-2B15C7C/2021, England/PLYM-2B15C8B/2021, England/PLYM-2B15C9A/2021, England/PLYM-2B15CA9/2021, England/PLYM-2B15CB8/2021, England/PLYM-2B15CC7/2021, England/PLYM-2B15CD6/2021, England/PLYM-2B15CE5/2021, England/PLYM-2B15CF4/2021, England/PLYM-2B15D00/2021, England/PLYM-2B15D2E/2021, England/PLYM-2B15D3D/2021, England/PLYM-2B15D4C/2021, England/PLYM-2B15D5B/2021, England/PLYM-2B15D6A/2021, England/PLYM-2B15D79/2021, England/PLYM-2B15D88/2021, England/PLYM-2B15D97/2021, England/PLYM-2B15DA6/2021, England/PLYM-2B15DB5/2021, England/PLYM-2B15DC4/2021, England/PLYM-2B15DD3/2021, England/PLYM-2B15DE2/2021, England/PLYM-2B15DF1/2021, England/PLYM-2B15E0D/2021, England/PLYM-2B15E1C/2021, England/PLYM-2B15E2B/2021, England/PLYM-2B15E3A/2021, England/PLYM-2B15E49/2021, England/PLYM-2B15E58/2021, England/PLYM-2B15E67/2021, England/PLYM-2B15E76/2021, England/PLYM-2B15E94/2021, England/PLYM-2B15ED0/2021, England/PLYM-2B15EEF/2021, England/PLYM-2B15F0A/2021, England/PLYM-2B15F19/2021, England/PLYM-2B15F28/2021, England/PLYM-2B15F37/2021, England/PLYM-2B15F46/2021, England/PLYM-2B15F55/2021, England/PLYM-2B15F64/2021, England/PLYM-2B15F73/2021, England/PLYM-2B15F82/2021, England/PLYM-2B15F91/2021, England/PLYM-2B15FA0/2021, England/PLYM-2B15FCE/2021, England/PLYM-2B15FDD/2021, England/PLYM-2B15FEC/2021, England/PLYM-2B16006/2021, England/PLYM-2B16015/2021, England/PLYM-2B16024/2021, England/PLYM-2B16033/2021, England/PLYM-2B16042/2021, England/PLYM-2B16051/2021, England/PLYM-2B16060/2021, England/PLYM-2B1607F/2021, England/PLYM-2B1608E/2021, England/PLYM-2B1609D/2021, England/PLYM-2B160AC/2021, England/PLYM-2B160BB/2021, England/PLYM-2B160CA/2021, England/PLYM-2B160D9/2021, England/PLYM-2B160E8/2021, England/PLYM-2B160F7/2021, England/PLYM-2B16103/2021, England/PLYM-2B16112/2021, England/PLYM-2B16121/2021, England/PLYM-2B16130/2021, England/PLYM-2B1614F/2021, England/PLYM-2B1616D/2021, England/PLYM-2B1617C/2021, England/PLYM-2B1618B/2021, England/PLYM-2B1619A/2021, England/PLYM-2B161A9/2021, England/PLYM-2B161C7/2021, England/PLYM-2B161D6/2021, England/PLYM-2B161E5/2021, England/PLYM-2B161F4/2021, England/PLYM-2B16200/2021, England/PLYM-2B1621F/2021, England/PLYM-2B1622E/2021, England/PLYM-2B1623D/2021, England/PLYM-2B1624C/2021, England/PLYM-2B1625B/2021, England/PLYM-2B1626A/2021, England/PLYM-2B16279/2021, England/PLYM-2B16297/2021, England/PLYM-2B162B5/2021, England/PLYM-2B162C4/2021, England/PLYM-2B162D3/2021, England/PLYM-2B162E2/2021, England/PLYM-2B162F1/2021, England/PLYM-2B1630D/2021, England/PLYM-2B1631C/2021, England/PLYM-2B1632B/2021, England/PLYM-2B1633A/2021, England/PLYM-2B16349/2021, England/PLYM-2B16358/2021, England/PLYM-2B16367/2021, England/PLYM-2B16376/2021, England/PLYM-2B16385/2021, England/PLYM-2B16394/2021, England/PLYM-2B163A3/2021, England/PLYM-2B163B2/2021, England/PLYM-2B163C1/2021, England/PLYM-2B163D0/2021, England/PLYM-2B163EF/2021, England/PLYM-2B163FE/2021, England/PLYM-2B1640A/2021, England/PLYM-2B16419/2021, England/PLYM-2B16428/2021, England/PLYM-2B16437/2021, England/PLYM-2B16446/2021, England/PLYM-2B16455/2021, England/PLYM-2B16464/2021, England/PLYM-2B16473/2021, England/PLYM-2B16482/2021, England/PLYM-2B16491/2021, England/PLYM-2B164A0/2021, England/PLYM-2B164BF/2021, England/PLYM-2B164CE/2021, England/PLYM-2B164DD/2021, England/PLYM-2B164EC/2021, England/PLYM-2B164FB/2021, England/PLYM-2B16507/2021, England/PLYM-2B16516/2021, England/PLYM-2B16525/2021, England/PLYM-2B16534/2021, England/PLYM-2B16543/2021, England/PLYM-2B16552/2021, England/PLYM-2B16561/2021, England/PLYM-2B16570/2021, England/PLYM-2B1658F/2021, England/PLYM-2B165AD/2021, England/PLYM-2B165BC/2021, England/PLYM-2B165CB/2021, England/PLYM-2B165DA/2021, England/PLYM-2B165E9/2021, England/PLYM-2B165F8/2021, England/PLYM-2B16604/2021, England/PLYM-2B16613/2021, England/PLYM-2B16622/2021, England/PLYM-2B16631/2021, England/PLYM-2B16640/2021, England/PLYM-2B1665F/2021, England/PLYM-2B1666E/2021, England/PLYM-2B1667D/2021, England/PLYM-2B1668C/2021, England/PLYM-2B1669B/2021, England/PLYM-2B166B9/2021, England/PLYM-2B166C8/2021, England/PLYM-2B166D7/2021, England/PLYM-2B166E6/2021, England/PLYM-2B166F5/2021, England/PLYM-2B16701/2021, England/PLYM-2B16710/2021, England/PLYM-2B1672F/2021, England/PLYM-2B1673E/2021, England/PLYM-2B1674D/2021, England/PLYM-2B1675C/2021, England/PLYM-2B1676B/2021, England/PLYM-2B1677A/2021, England/PLYM-2B16789/2021, England/PLYM-2B16798/2021, England/PLYM-2B167A7/2021, England/PLYM-2B167B6/2021, England/PLYM-2B167C5/2021, England/PLYM-2B167D4/2021, England/PLYM-2B167E3/2021, England/PLYM-2B1680E/2021, England/PLYM-2B1681D/2021, England/PLYM-2B1682C/2021, England/PLYM-2B16859/2021, England/PLYM-2B16868/2021, England/PLYM-2B16877/2021, England/PLYM-2B16886/2021, England/PLYM-2B16895/2021, England/PLYM-2B168A4/2021, England/PLYM-2B168B3/2021, England/PLYM-2B168C2/2021, England/PLYM-2B168D1/2021, England/PLYM-2B168E0/2021, England/PLYM-2B168FF/2021, England/PLYM-2B1690B/2021, England/PLYM-2B1691A/2021, England/PLYM-2B16929/2021, England/PLYM-2B16947/2021, England/PLYM-2B16956/2021, England/PLYM-2B16965/2021, England/PLYM-2B16974/2021, England/PLYM-2B16983/2021, England/PLYM-2B16992/2021, England/PLYM-2B169B0/2021, England/PLYM-2B169CF/2021, England/PLYM-2B169DE/2021, England/PLYM-2B169ED/2021, England/PLYM-2B169FC/2021, England/PLYM-2B16A08/2021, England/PLYM-2B16A17/2021, England/PLYM-2B16A26/2021, England/PLYM-2B16A35/2021, England/PLYM-2B16A53/2021, England/PLYM-2B16A62/2021, England/PLYM-2B16A71/2021, England/PLYM-2B16A80/2021, England/PLYM-2B16A9F/2021, England/PLYM-2B16AAE/2021, England/PLYM-2B16ABD/2021, England/PLYM-2B16ACC/2021, England/PLYM-2B16ADB/2021, England/PLYM-2B16AEA/2021, England/PLYM-2B16AF9/2021, England/PLYM-2B16B05/2021, England/PLYM-2B16B14/2021, England/PLYM-2B16B23/2021, England/PLYM-2B16B32/2021, England/PLYM-2B16B41/2021, England/PLYM-2B16B50/2021, England/PLYM-2B16B6F/2021, England/PLYM-2B16B7E/2021, England/PLYM-2B16B8D/2021, England/PLYM-2B16B9C/2021, England/PLYM-2B16BAB/2021, England/PLYM-2B16BBA/2021, England/PLYM-2B16BD8/2021, England/PLYM-2B16BF6/2021, England/PLYM-2B16C02/2021, England/PLYM-2B16C11/2021, England/PLYM-2B16C20/2021, England/PLYM-2B16C3F/2021, England/PLYM-2B16C4E/2021, England/PLYM-2B16C6C/2021, England/PLYM-2B16C7B/2021, England/PLYM-2B16C8A/2021, England/PLYM-2B16C99/2021, England/PLYM-2B16CA8/2021, England/PLYM-2B16CB7/2021, England/PLYM-2B16CC6/2021, England/PLYM-2B16CD5/2021, England/PLYM-2B16CE4/2021, England/PLYM-2B16CF3/2021, England/PLYM-2B16D0F/2021, England/PLYM-2B16D1E/2021, England/PLYM-2B16D2D/2021, England/PLYM-2B16D3C/2021, England/PLYM-2B16D4B/2021, England/PLYM-2B16D5A/2021, England/PLYM-2B16D69/2021, England/PLYM-2B16D78/2021, England/PLYM-2B16D87/2021, England/PLYM-2B16D96/2021, England/PLYM-2B17F44/2021, England/PLYM-2B17F53/2021, England/PLYM-2B17F62/2021, England/PLYM-2B17F71/2021, England/PLYM-2B17F80/2021, England/PLYM-2B17F9F/2021, England/PLYM-2B17FAE/2021, England/PLYM-2B17FBD/2021, England/PLYM-2B17FCC/2021, England/PLYM-2B17FDB/2021, England/PLYM-2B17FEA/2021, England/PLYM-2B17FF9/2021, England/PLYM-2B18004/2021, England/PLYM-2B18013/2021, England/PLYM-2B18022/2021, England/PLYM-2B18031/2021, England/PLYM-2B18040/2021, England/PLYM-2B1805F/2021, England/PLYM-2B1806E/2021, England/PLYM-2B1807D/2021, England/PLYM-2B1808C/2021, England/PLYM-2B1809B/2021, England/PLYM-2B180AA/2021, England/PLYM-2B180B9/2021, England/PLYM-2B180C8/2021, England/PLYM-2B180D7/2021, England/PLYM-2B180E6/2021, England/PLYM-2B180F5/2021, England/PLYM-2B18101/2021, England/PLYM-2B18110/2021, England/PLYM-2B1812F/2021, England/PLYM-2B1813E/2021, England/PLYM-2B1815C/2021, England/PLYM-2B1816B/2021, England/PLYM-2B1817A/2021, England/PLYM-2B18189/2021, England/PLYM-2B181B6/2021, England/PLYM-2B181C5/2021, England/PLYM-2B181E3/2021, England/PLYM-2B181F2/2021, England/PLYM-2B1820E/2021, England/PLYM-2B1821D/2021, England/PLYM-2B1822C/2021, England/PLYM-2B1823B/2021, England/PLYM-2B1824A/2021, England/PLYM-2B18259/2021, England/PLYM-2B18268/2021, England/PLYM-2B18277/2021, England/PLYM-2B18286/2021, England/PLYM-2B18295/2021, England/PLYM-2B182A4/2021, England/PLYM-2B182C2/2021, England/PLYM-2B182D1/2021, England/PLYM-2B182E0/2021, England/PLYM-2B182FF/2021, England/PLYM-2B1830B/2021, England/PLYM-2B18329/2021, England/PLYM-2B18338/2021, England/PLYM-2B18347/2021, England/PLYM-2B18356/2021, England/PLYM-2B18365/2021, England/PLYM-2B18374/2021, England/PLYM-2B18383/2021, England/PLYM-2B183A1/2021, England/PLYM-2B183B0/2021, England/PLYM-2B183CF/2021, England/PLYM-2B183DE/2021, England/PLYM-2B183ED/2021, England/PLYM-2B183FC/2021, England/PLYM-2B18408/2021, England/PLYM-2B18417/2021, England/PLYM-2B18435/2021, England/PLYM-2B18453/2021, England/PLYM-2B18471/2021, England/PLYM-2B18480/2021, England/PLYM-2B1849F/2021, England/PLYM-2B184AE/2021, England/PLYM-2B184BD/2021, England/PLYM-2B184CC/2021, England/PLYM-2B184DB/2021, England/PLYM-2B184EA/2021, England/PLYM-2B184F9/2021, England/PLYM-2B18505/2021, England/PLYM-2B18514/2021, England/PLYM-2B190F4/2021, England/PLYM-2B19100/2021, England/PLYM-2B1911F/2021, England/PLYM-2B1912E/2021, England/PLYM-2B1913D/2021, England/PLYM-2B1914C/2021, England/PLYM-2B1915B/2021, England/PLYM-2B1916A/2021, England/PLYM-2B19179/2021, England/PLYM-2B19188/2021, England/PLYM-2B19197/2021, England/PLYM-2B191A6/2021, England/PLYM-2B191B5/2021, England/PLYM-2B191C4/2021, England/PLYM-2B191E2/2021, England/PLYM-2B191F1/2021, England/PLYM-2B1922B/2021, England/PLYM-2B1923A/2021, England/PLYM-2B19249/2021, England/PLYM-2B19267/2021, England/PLYM-2B19276/2021, England/PLYM-2B19285/2021, England/PLYM-2B19294/2021, England/PLYM-2B192A3/2021, England/PLYM-2B192B2/2021, England/PLYM-2B192C1/2021, England/PLYM-2B192EF/2021, England/PLYM-2B192FE/2021, England/PLYM-2B1930A/2021, England/PLYM-2B19328/2021, England/PLYM-2B19346/2021, England/PLYM-2B19355/2021, England/PLYM-2B19364/2021, England/PLYM-2B19373/2021, England/PLYM-2B19382/2021, England/PLYM-2B19391/2021, England/PLYM-2B193A0/2021, England/PLYM-2B193CE/2021, England/PLYM-2B193DD/2021, England/PLYM-2B193EC/2021, England/PLYM-2B193FB/2021, England/PLYM-2B19407/2021, England/PLYM-2B19416/2021, England/PLYM-2B19425/2021, England/PLYM-2B19434/2021, England/PLYM-2B19443/2021, England/PLYM-2B19452/2021, England/PLYM-2B19461/2021, England/PLYM-2B1948F/2021, England/PLYM-2B1949E/2021, England/PLYM-2B194AD/2021, England/PLYM-2B194BC/2021, England/PLYM-2B194CB/2021, England/PLYM-2B194DA/2021, England/PLYM-2B194E9/2021, England/PLYM-2B19504/2021, England/PLYM-2B19513/2021, England/PLYM-2B19522/2021, England/PLYM-2B19540/2021, England/PLYM-2B1955F/2021, England/PLYM-2B1956E/2021, England/PLYM-2B1957D/2021, England/PLYM-2B1958C/2021, England/PLYM-2B1959B/2021, England/PLYM-2B195AA/2021, England/PLYM-2B195B9/2021, England/PLYM-2B195C8/2021, England/PLYM-2B195D7/2021, England/PLYM-2B195E6/2021, England/PLYM-2B195F5/2021, England/PLYM-2B19601/2021, England/PLYM-2B19610/2021, England/PLYM-2B1962F/2021, England/PLYM-2B1963E/2021, England/PLYM-2B1964D/2021, England/PLYM-2B1965C/2021, England/PLYM-2B1967A/2021, England/PLYM-2B19689/2021, England/PLYM-2B19698/2021, England/PLYM-2B196A7/2021, England/PLYM-2B196B6/2021, England/PLYM-2B196C5/2021, England/PLYM-2B196D4/2021, England/PLYM-2B196E3/2021, England/PLYM-2B1970E/2021, England/PLYM-2B1971D/2021, England/PLYM-2B1972C/2021, England/PLYM-2B1973B/2021, England/PLYM-2B1974A/2021, England/PLYM-2B19759/2021, England/PLYM-2B19768/2021, England/PLYM-2B19777/2021, England/PLYM-2B19786/2021, England/PLYM-2B19795/2021, England/PLYM-2B197A4/2021, England/PLYM-2B197B3/2021, England/PLYM-2B197C2/2021, England/PLYM-2B197D1/2021, England/PLYM-2B197E0/2021, England/PLYM-2B197FF/2021, England/PLYM-2B1980B/2021, England/PLYM-2B1981A/2021, England/PLYM-2B19829/2021, England/PLYM-2B19838/2021, England/PLYM-2B19847/2021, England/PLYM-2B19856/2021, England/PLYM-2B19865/2021, England/PLYM-2B19874/2021, England/PLYM-2B19883/2021, England/PLYM-2B19892/2021, England/PLYM-2B198A1/2021, England/PLYM-2B198B0/2021, England/PLYM-2B198CF/2021, England/PLYM-2B198DE/2021, England/PLYM-2B198ED/2021, England/PLYM-2B19CA5/2021, England/PLYM-2B19CB4/2021, England/PLYM-2B19CC3/2021, England/PLYM-2B19CD2/2021, England/PLYM-2B19CE1/2021, England/PLYM-2B19CF0/2021, England/PLYM-2B19D0C/2021, England/PLYM-2B19D1B/2021, England/PLYM-2B19D39/2021, England/PLYM-2B19D48/2021, England/PLYM-2B19D57/2021, England/PLYM-2B19D66/2021, England/PLYM-2B19D75/2021, England/PLYM-2B19D84/2021, England/PLYM-2B19D93/2021, England/PLYM-2B19DA2/2021, England/PLYM-2B19DB1/2021, England/PLYM-2B19DC0/2021, England/PLYM-2B19DDF/2021, England/PLYM-2B19DEE/2021, England/PLYM-2B19DFD/2021, England/PLYM-2B19E09/2021, England/PLYM-2B19E18/2021, England/PLYM-2B19E45/2021, England/PLYM-2B19E63/2021, England/PLYM-2B19E81/2021, England/PLYM-2B19E90/2021, England/PLYM-2B19EAF/2021, England/PLYM-2B19EBE/2021, England/PLYM-2B19ECD/2021, England/PLYM-2B19EDC/2021, England/PLYM-2B19EEB/2021, England/PLYM-2B19EFA/2021, England/PLYM-2B19F06/2021, England/PLYM-2B19F15/2021, England/PLYM-2B19F24/2021, England/PLYM-2B19F33/2021, England/PLYM-2B19F42/2021, England/PLYM-2B19F51/2021, England/PLYM-2B19F60/2021, England/PLYM-2B19F7F/2021, England/PLYM-2B19F8E/2021, England/PLYM-2B19F9D/2021, England/PLYM-2B19FAC/2021, England/PLYM-2B19FBB/2021, England/PLYM-2B19FCA/2021, England/PLYM-2B19FD9/2021, England/PLYM-2B19FE8/2021, England/PLYM-2B19FF7/2021, England/PLYM-2B1A002/2021, England/PLYM-2B1A020/2021, England/PLYM-2B1A03F/2021, England/PLYM-2B1A04E/2021, England/PLYM-2B1A05D/2021, England/PLYM-2B1A06C/2021, England/PLYM-2B1A07B/2021, England/PLYM-2B1A08A/2021, England/PLYM-2B1A099/2021, England/PLYM-2B1A0A8/2021, England/PLYM-2B1A0B7/2021, England/PLYM-2B1A0C6/2021, England/PLYM-2B1A0D5/2021, England/PLYM-2B1A0E4/2021, England/PLYM-2B1A11E/2021, England/PLYM-2B1A13C/2021, England/PLYM-2B1A14B/2021, England/PLYM-2B1A15A/2021, England/PLYM-2B1A169/2021, England/PLYM-2B1A187/2021, England/PLYM-2B1A196/2021, England/PLYM-2B1A1A5/2021, England/PLYM-2B1A1B4/2021, England/PLYM-2B1A1C3/2021, England/PLYM-2B1A1D2/2021, England/PLYM-2B1A1E1/2021, England/PLYM-2B1A1F0/2021, England/PLYM-2B1A20C/2021, England/PLYM-2B1A21B/2021, England/PLYM-2B1A22A/2021, England/PLYM-2B1A239/2021, England/PLYM-2B1A248/2021, England/PLYM-2B1A257/2021, England/PLYM-2B1A275/2021, England/PLYM-2B1AE44/2021, England/PLYM-2B1AE53/2021, England/PLYM-2B1AE62/2021, England/PLYM-2B1AE71/2021, England/PLYM-2B1AE80/2021, England/PLYM-2B1AE9F/2021, England/PLYM-2B1AEAE/2021, England/PLYM-2B1AEBD/2021, England/PLYM-2B1AECC/2021, England/PLYM-2B1AEDB/2021, England/PLYM-2B1AEEA/2021, England/PLYM-2B1AEF9/2021, England/PLYM-2B1AF05/2021, England/PLYM-2B1AF23/2021, England/PLYM-2B1AF32/2021, England/PLYM-2B1AF41/2021, England/PLYM-2B1AF6F/2021, England/PLYM-2B1AF8D/2021, England/PLYM-2B1AF9C/2021, England/PLYM-2B1AFAB/2021, England/PLYM-2B1AFBA/2021, England/PLYM-2B1AFD8/2021, England/PLYM-2B1AFE7/2021, England/PLYM-2B1AFF6/2021, England/PLYM-2B1B001/2021, England/PLYM-2B1B010/2021, England/PLYM-2B1B02F/2021, England/PLYM-2B1B03E/2021, England/PLYM-2B1B04D/2021, England/PLYM-2B1B05C/2021, England/PLYM-2B1B06B/2021, England/PLYM-2B1B07A/2021, England/PLYM-2B1B098/2021, England/PLYM-2B1B0A7/2021, England/PLYM-2B1B0B6/2021, England/PLYM-2B1B0D4/2021, England/PLYM-2B1B0E3/2021, England/PLYM-2B1B10E/2021, England/PLYM-2B1B11D/2021, England/PLYM-2B1B12C/2021, England/PLYM-2B1B13B/2021, England/PLYM-2B1B14A/2021, England/PLYM-2B1B159/2021, England/PLYM-2B1B168/2021, England/PLYM-2B1B177/2021, England/PLYM-2B1B186/2021, England/PLYM-2B1B195/2021, England/PLYM-2B1B1A4/2021, England/PLYM-2B1B1B3/2021, England/PLYM-2B1B1C2/2021, England/PLYM-2B1B1D1/2021, England/PLYM-2B1B1E0/2021, England/PLYM-2B1B1FF/2021, England/PLYM-2B1B20B/2021, England/PLYM-2B1B21A/2021, England/PLYM-2B1B229/2021, England/PLYM-2B1B238/2021, England/PLYM-2B1B247/2021, England/PLYM-2B1B256/2021, England/PLYM-2B1B265/2021, England/PLYM-2B1B274/2021, England/PLYM-2B1B283/2021, England/PLYM-2B1B292/2021, England/PLYM-2B1B2A1/2021, England/PLYM-2B1B2B0/2021, England/PLYM-2B1B2CF/2021, England/PLYM-2B1B2DE/2021, England/PLYM-2B1B2ED/2021, England/PLYM-2B1B2FC/2021, England/PLYM-2B1B308/2021, England/PLYM-2B1B317/2021, England/PLYM-2B1B326/2021, England/PLYM-2B1B335/2021, England/PLYM-2B1B344/2021, England/PLYM-2B1B353/2021, England/PLYM-2B1B3AE/2021, England/PLYM-2B1B3BD/2021, England/PLYM-2B1B3CC/2021, England/PLYM-2B1B3DB/2021, England/PLYM-2B1B3EA/2021, England/PLYM-2B1B3F9/2021, England/PLYM-2B1B405/2021, England/PLYM-2B1B414/2021, England/PLYM-2B1BA12/2021, England/PLYM-2B1BA30/2021, England/PLYM-2B1BA4F/2021, England/PLYM-2B1BA6D/2021, England/PLYM-2B1BA7C/2021, England/PLYM-2B1BA8B/2021, England/PLYM-2B1BA9A/2021, England/PLYM-2B1BAA9/2021, England/PLYM-2B1BAC7/2021, England/PLYM-2B1BAD6/2021, England/PLYM-2B1BAE5/2021, England/PLYM-2B1BAF4/2021, England/PLYM-2B1BB00/2021, England/PLYM-2B1BB1F/2021, England/PLYM-2B1BB2E/2021, England/PLYM-2B1BB3D/2021, England/PLYM-2B1BB5B/2021, England/PLYM-2B1BB6A/2021, England/PLYM-2B1BB79/2021, England/PLYM-2B1BB88/2021, England/PLYM-2B1BBA6/2021, England/PLYM-2B1BBB5/2021, England/PLYM-2B1BBD3/2021, England/PLYM-2B1BBE2/2021, England/PLYM-2B1BBF1/2021, England/PLYM-2B1BC0D/2021, England/PLYM-2B1BC1C/2021, England/PLYM-2B1BC2B/2021, England/PLYM-2B1BC3A/2021, England/PLYM-2B1BC49/2021, England/PLYM-2B1BC58/2021, England/PLYM-2B1BC67/2021, England/PLYM-2B1BC76/2021, England/PLYM-2B1BC85/2021, England/PLYM-2B1BC94/2021, England/PLYM-2B1BCA3/2021, England/PLYM-2B1BCB2/2021, England/PLYM-2B1BCC1/2021, England/PLYM-2B1BCEF/2021, England/PLYM-2B1BCFE/2021, England/PLYM-2B1BD0A/2021, England/PLYM-2B1BD19/2021, England/PLYM-2B1BD28/2021, England/PLYM-2B1BD37/2021, England/PLYM-2B1BD46/2021, England/PLYM-2B1BD55/2021, England/PLYM-2B1BD73/2021, England/PLYM-2B1BD82/2021, England/PLYM-2B1BD91/2021, England/PLYM-2B1BDA0/2021, England/PLYM-2B1BDBF/2021, England/PLYM-2B1BDDD/2021, England/PLYM-2B1BDFB/2021, England/PLYM-2B1BE16/2021, England/PLYM-2B1BE25/2021, England/PLYM-2B1BE34/2021, England/PLYM-2B1BE43/2021, England/PLYM-2B1BE52/2021, England/PLYM-2B1BE61/2021, England/PLYM-2B1BE8F/2021, England/PLYM-2B1BE9E/2021, England/PLYM-2B1BEAD/2021, England/PLYM-2B1BECB/2021, England/PLYM-2B1BEDA/2021, England/PLYM-2B1BEE9/2021, England/PLYM-2B1BEF8/2021, England/PLYM-2B1BF04/2021, England/PLYM-2B1BF13/2021, England/PLYM-2B1BF22/2021, England/PLYM-2B1BF31/2021, England/PLYM-2B1BF40/2021, England/PLYM-2B1BF5F/2021, England/PLYM-2B1BF6E/2021, England/PLYM-2B1BF7D/2021, England/PLYM-2B1BF8C/2021, England/PLYM-2B1BF9B/2021, England/PLYM-2B1BFAA/2021, England/PLYM-2B1BFB9/2021, England/PLYM-2B1BFC8/2021, England/PLYM-2B1C5C5/2021, England/PLYM-2B1C5D4/2021, England/PLYM-2B1C5E3/2021, England/PLYM-2B1C5F2/2021, England/PLYM-2B1C60E/2021, England/PLYM-2B1C61D/2021, England/PLYM-2B1C62C/2021, England/PLYM-2B1C63B/2021, England/PLYM-2B1C64A/2021, England/PLYM-2B1C659/2021, England/PLYM-2B1C668/2021, England/PLYM-2B1C677/2021, England/PLYM-2B1C686/2021, England/PLYM-2B1C695/2021, England/PLYM-2B1C6A4/2021, England/PLYM-2B1C6B3/2021, England/PLYM-2B1C6C2/2021, England/PLYM-2B1C6D1/2021, England/PLYM-2B1C6E0/2021, England/PLYM-2B1C6FF/2021, England/PLYM-2B1C70B/2021, England/PLYM-2B1C71A/2021, England/PLYM-2B1C729/2021, England/PLYM-2B1C738/2021, England/PLYM-2B1C747/2021, England/PLYM-2B1C756/2021, England/PLYM-2B1C765/2021, England/PLYM-2B1C774/2021, England/PLYM-2B1C783/2021, England/PLYM-2B1C792/2021, England/PLYM-2B1C7A1/2021, England/PLYM-2B1C7B0/2021, England/PLYM-2B1C7CF/2021, England/PLYM-2B1C7DE/2021, England/PLYM-2B1C7ED/2021, England/PLYM-2B1C7FC/2021, England/PLYM-2B1C808/2021, England/PLYM-2B1C817/2021, England/PLYM-2B1C826/2021, England/PLYM-2B1C835/2021, England/PLYM-2B1C844/2021, England/PLYM-2B1C862/2021, England/PLYM-2B1C871/2021, England/PLYM-2B1C880/2021, England/PLYM-2B1C89F/2021, England/PLYM-2B1C8AE/2021, England/PLYM-2B1C8BD/2021, England/PLYM-2B1C8CC/2021, England/PLYM-2B1C8DB/2021, England/PLYM-2B1C8EA/2021, England/PLYM-2B1C8F9/2021, England/PLYM-2B1C905/2021, England/PLYM-2B1C923/2021, England/PLYM-2B1C932/2021, England/PLYM-2B1C941/2021, England/PLYM-2B1C950/2021, England/PLYM-2B1C96F/2021, England/PLYM-2B1C97E/2021, England/PLYM-2B1C98D/2021, England/PLYM-2B1C99C/2021, England/PLYM-2B1C9AB/2021, England/PLYM-2B1C9C9/2021, England/PLYM-2B1C9D8/2021, England/PLYM-2B1C9E7/2021, England/PLYM-2B1C9F6/2021, England/PLYM-2B1CA02/2021, England/PLYM-2B1CA11/2021, England/PLYM-2B1CA20/2021, England/PLYM-2B1CA3F/2021, England/PLYM-2B1CA4E/2021, England/PLYM-2B1CA5D/2021, England/PLYM-2B1CA6C/2021, England/PLYM-2B1CA7B/2021, England/PLYM-2B1CA8A/2021, England/PLYM-2B1CA99/2021, England/PLYM-2B1CAA8/2021, England/PLYM-2B1CAB7/2021, England/PLYM-2B1CAC6/2021, England/PLYM-2B1CAE4/2021, England/PLYM-2B1CB0F/2021, England/PLYM-2B1CB1E/2021, England/PLYM-2B1CB2D/2021, England/PLYM-2B1CB3C/2021, England/PLYM-2B1CB4B/2021, England/PLYM-2B1CB5A/2021, England/PLYM-2B1CB69/2021, England/PLYM-2B1CB78/2021, England/PLYM-2B1CB87/2021, England/PLYM-2B1CB96/2021, England/PLYM-2B1D764/2021, England/PLYM-2B1D773/2021, England/PLYM-2B1D782/2021, England/PLYM-2B1D791/2021, England/PLYM-2B1D7A0/2021, England/PLYM-2B1D7BF/2021, England/PLYM-2B1D7CE/2021, England/PLYM-2B1D7EC/2021, England/PLYM-2B1D7FB/2021, England/PLYM-2B1D816/2021, England/PLYM-2B1D825/2021, England/PLYM-2B1D834/2021, England/PLYM-2B1D852/2021, England/PLYM-2B1D861/2021, England/PLYM-2B1D870/2021, England/PLYM-2B1D88F/2021, England/PLYM-2B1D8AD/2021, England/PLYM-2B1D8BC/2021, England/PLYM-2B1D8CB/2021, England/PLYM-2B1D8DA/2021, England/PLYM-2B1D8E9/2021, England/PLYM-2B1D8F8/2021, England/PLYM-2B1D904/2021, England/PLYM-2B1D913/2021, England/PLYM-2B1D922/2021, England/PLYM-2B1D931/2021, England/PLYM-2B1D940/2021, England/PLYM-2B1D95F/2021, England/PLYM-2B1D96E/2021, England/PLYM-2B1D97D/2021, England/PLYM-2B1D98C/2021, England/PLYM-2B1D99B/2021, England/PLYM-2B1D9AA/2021, England/PLYM-2B1D9B9/2021, England/PLYM-2B1D9C8/2021, England/PLYM-2B1D9D7/2021, England/PLYM-2B1D9E6/2021, England/PLYM-2B1D9F5/2021, England/PLYM-2B1DA10/2021, England/PLYM-2B1DA2F/2021, England/PLYM-2B1DA3E/2021, England/PLYM-2B1DA4D/2021, England/PLYM-2B1DA7A/2021, England/PLYM-2B1DA89/2021, England/PLYM-2B1DA98/2021, England/PLYM-2B1DAB6/2021, England/PLYM-2B1DAC5/2021, England/PLYM-2B1DAD4/2021, England/PLYM-2B1DAE3/2021, England/PLYM-2B1DAF2/2021, England/PLYM-2B1DB0E/2021, England/PLYM-2B1DB1D/2021, England/PLYM-2B1DB2C/2021, England/PLYM-2B1DB3B/2021, England/PLYM-2B1DB4A/2021, England/PLYM-2B1DB59/2021, England/PLYM-2B1DB77/2021, England/PLYM-2B1DB86/2021, England/PLYM-2B1DB95/2021, England/PLYM-2B1DBA4/2021, England/PLYM-2B1DBC2/2021, England/PLYM-2B1DBD1/2021, England/PLYM-2B1DBFF/2021, England/PLYM-2B1DC0B/2021, England/PLYM-2B1DC1A/2021, England/PLYM-2B1DC29/2021, England/PLYM-2B1DC38/2021, England/PLYM-2B1DC47/2021, England/PLYM-2B1DC56/2021, England/PLYM-2B1DC74/2021, England/PLYM-2B1DC83/2021, England/PLYM-2B1DC92/2021, England/PLYM-2B1DCA1/2021, England/PLYM-2B1DCB0/2021, England/PLYM-2B1DCCF/2021, England/PLYM-2B1DCDE/2021, England/PLYM-2B1DCED/2021, England/PLYM-2B1DCFC/2021, England/PLYM-2B1DD08/2021, England/PLYM-2B1DD17/2021, England/PLYM-2B1DD26/2021, England/PLYM-2B1DD35/2021, England/PLYM-2B1F4C5/2021, England/PLYM-2B1F4D4/2021, England/PLYM-2B1F4E3/2021, England/PLYM-2B1F4F2/2021, England/PLYM-2B1F51D/2021, England/PLYM-2B1F53B/2021, England/PLYM-2B1F54A/2021, England/PLYM-2B1F559/2021, England/PLYM-2B1F568/2021, England/PLYM-2B1F577/2021, England/PLYM-2B1F586/2021, England/PLYM-2B1F595/2021, England/PLYM-2B1F5B3/2021, England/PLYM-2B1F5C2/2021, England/PLYM-2B1F5D1/2021, England/PLYM-2B1F5E0/2021, England/PLYM-2B1F5FF/2021, England/PLYM-2B1F60B/2021, England/PLYM-2B1F638/2021, England/PLYM-2B1F647/2021, England/PLYM-2B1F656/2021, England/PLYM-2B1F665/2021, England/PLYM-2B1F674/2021, England/PLYM-2B1F683/2021, England/PLYM-2B1F6A1/2021, England/PLYM-2B1F6B0/2021, England/PLYM-2B1F6CF/2021, England/PLYM-2B1F6DE/2021, England/PLYM-2B1F6ED/2021, England/PLYM-2B1F6FC/2021, England/PLYM-2B1F708/2021, England/PLYM-2B1F726/2021, England/PLYM-2B1F744/2021, England/PLYM-2B1F753/2021, England/PLYM-2B1F762/2021, England/PLYM-2B1F771/2021, England/PLYM-2B1F780/2021, England/PLYM-2B1F79F/2021, England/PLYM-2B1F7BD/2021, England/PLYM-2B1F7CC/2021, England/PLYM-2B1F7DB/2021, England/PLYM-2B1F7EA/2021, England/PLYM-2B1F7F9/2021, England/PLYM-2B1F805/2021, England/PLYM-2B1F814/2021, England/PLYM-2B1F823/2021, England/PLYM-2B1F832/2021, England/PLYM-2B1F841/2021, England/PLYM-2B1F850/2021, England/PLYM-2B1F86F/2021, England/PLYM-2B1F87E/2021, England/PLYM-2B1F88D/2021, England/PLYM-2B1F89C/2021, England/PLYM-2B1F8AB/2021, England/PLYM-2B1F8BA/2021, England/PLYM-2B1F8C9/2021, England/PLYM-2B1F8D8/2021, England/PLYM-2B1F8E7/2021, England/PLYM-2B1F8F6/2021, England/PLYM-2B1F902/2021, England/PLYM-2B1F911/2021, England/PLYM-2B1F920/2021, England/PLYM-2B1F94E/2021, England/PLYM-2B1F95D/2021, England/PLYM-2B1F96C/2021, England/PLYM-2B1F97B/2021, England/PLYM-2B1F98A/2021, England/PLYM-2B1F999/2021, England/PLYM-2B1F9B7/2021, England/PLYM-2B1F9D5/2021, England/PLYM-2B1F9E4/2021, England/PLYM-2B1FA0F/2021, England/PLYM-2B1FA1E/2021, England/PLYM-2B1FA2D/2021, England/PLYM-2B1FA3C/2021, England/PLYM-2B1FA5A/2021, England/PLYM-2B1FA69/2021, England/PLYM-2B1FA78/2021, England/PLYM-2B1FA87/2021, England/PLYM-2B1FA96/2021, England/PLYM-2B1FAA5/2021, England/PLYM-2B1FAB4/2021, England/PLYM-2B1FAC3/2021, England/PLYM-2B1FAE1/2021, England/PLYM-2B1FAF0/2021, England/PLYM-2B1FB0C/2021, England/PLYM-2B1FB1B/2021, England/PLYM-2B1FB2A/2021, England/PLYM-2B1FB39/2021, England/PLYM-2B1FB48/2021, England/PLYM-2B1FB57/2021, England/PLYM-2B1FB66/2021, England/PLYM-2B1FB84/2021, England/PLYM-2B1FB93/2021, England/PLYM-2B1FBA2/2021, England/PLYM-2B1FBB1/2021, England/PLYM-2B1FBC0/2021, England/PLYM-2B1FBDF/2021, England/PLYM-2B1FBEE/2021, England/PLYM-2B1FBFD/2021, England/PLYM-2B1FC09/2021, England/PLYM-2B1FC18/2021, England/PLYM-2B1FC27/2021, England/PLYM-2B1FC36/2021, England/PLYM-2B1FC45/2021, England/PLYM-2B1FC54/2021, England/PLYM-2B1FC72/2021, England/PLYM-2B1FC81/2021, England/PLYM-2B1FC90/2021, England/PLYM-2B1FCAF/2021, England/PLYM-2B1FCDC/2021, England/PLYM-2B1FCEB/2021, England/PLYM-2B1FCFA/2021, England/PLYM-2B1FD06/2021, England/PLYM-2B1FD15/2021, England/PLYM-2B1FD24/2021, England/PLYM-2B1FD33/2021, England/PLYM-2B1FD51/2021, England/PLYM-2B1FD7F/2021, England/PLYM-2B1FD8E/2021, England/PLYM-2B1FD9D/2021, England/PLYM-2B1FDAC/2021, England/PLYM-2B1FDBB/2021, England/PLYM-2B1FDD9/2021, England/PLYM-2B1FDE8/2021, England/PLYM-2B1FE03/2021, England/PLYM-2B1FE12/2021, England/PLYM-2B1FE21/2021, England/PLYM-2B1FE30/2021, England/PLYM-2B1FE5E/2021, England/PLYM-2B1FE6D/2021, England/PLYM-2B1FE8B/2021, England/PLYM-2B1FE9A/2021, England/PLYM-2B1FEA9/2021, England/PLYM-2B1FEB8/2021, England/PLYM-2B1FEC7/2021, England/PLYM-2B1FED6/2021, England/PLYM-2B1FEE5/2021, England/PLYM-2B1FEF4/2021, England/PLYM-2B1FF00/2021, England/PLYM-2B1FF2E/2021, England/PLYM-2B1FF3D/2021, England/PLYM-2B1FF5B/2021, England/PLYM-2B1FF6A/2021, England/PLYM-2B1FF88/2021, England/PLYM-2B1FF97/2021, England/PLYM-2B1FFA6/2021, England/PLYM-2B1FFB5/2021, England/PLYM-2B1FFC4/2021, England/PLYM-2B1FFD3/2021, England/PLYM-2B1FFE2/2021, England/PLYM-2B1FFF1/2021, England/PLYM-2B20009/2021, England/PLYM-2B20018/2021, England/PLYM-2B20045/2021, England/PLYM-2B20054/2021, England/PLYM-2B20063/2021, England/PLYM-2B20072/2021, England/PLYM-2B21220/2021, England/PLYM-2B2123F/2021, England/PLYM-2B2124E/2021, England/PLYM-2B2126C/2021, England/PLYM-2B2128A/2021, England/PLYM-2B21299/2021, England/PLYM-2B212A8/2021, England/PLYM-2B212B7/2021, England/PLYM-2B212C6/2021, England/PLYM-2B212D5/2021, England/PLYM-2B212E4/2021, England/PLYM-2B212F3/2021, England/PLYM-2B2130F/2021, England/PLYM-2B2131E/2021, England/PLYM-2B2133C/2021, England/PLYM-2B2134B/2021, England/PLYM-2B2135A/2021, England/PLYM-2B21369/2021, England/PLYM-2B21378/2021, England/PLYM-2B21387/2021, England/PLYM-2B21396/2021, England/PLYM-2B213A5/2021, England/PLYM-2B213B4/2021, England/PLYM-2B213C3/2021, England/PLYM-2B213D2/2021, England/PLYM-2B213E1/2021, England/PLYM-2B213F0/2021, England/PLYM-2B2140C/2021, England/PLYM-2B2141B/2021, England/PLYM-2B2142A/2021, England/PLYM-2B21448/2021, England/PLYM-2B21457/2021, England/PLYM-2B21466/2021, England/PLYM-2B21475/2021, England/PLYM-2B21484/2021, England/PLYM-2B21493/2021, England/PLYM-2B214A2/2021, England/PLYM-2B214B1/2021, England/PLYM-2B214C0/2021, England/PLYM-2B214DF/2021, England/PLYM-2B214EE/2021, England/PLYM-2B214FD/2021, England/PLYM-2B21509/2021, England/PLYM-2B21518/2021, England/PLYM-2B21527/2021, England/PLYM-2B21536/2021, England/PLYM-2B21545/2021, England/PLYM-2B21554/2021, England/PLYM-2B21563/2021, England/PLYM-2B21572/2021, England/PLYM-2B21581/2021, England/PLYM-2B21590/2021, England/PLYM-2B215AF/2021, England/PLYM-2B215BE/2021, England/PLYM-2B215CD/2021, England/PLYM-2B215DC/2021, England/PLYM-2B215EB/2021, England/PLYM-2B215FA/2021, England/PLYM-2B21606/2021, England/PLYM-2B21615/2021, England/PLYM-2B21624/2021, England/PLYM-2B21633/2021, England/PLYM-2B21642/2021, England/PLYM-2B21651/2021, England/PLYM-2B21660/2021, England/PLYM-2B2167F/2021, England/PLYM-2B2168E/2021, England/PLYM-2B2169D/2021, England/PLYM-2B216AC/2021, England/PLYM-2B216BB/2021, England/PLYM-2B216CA/2021, England/PLYM-2B216D9/2021, England/PLYM-2B216E8/2021, England/PLYM-2B216F7/2021, England/PLYM-2B21703/2021, England/PLYM-2B21712/2021, England/PLYM-2B21721/2021, England/PLYM-2B21730/2021, England/PLYM-2B2174F/2021, England/PLYM-2B2175E/2021, England/PLYM-2B2176D/2021, England/PLYM-2B2178B/2021, England/PLYM-2B2179A/2021, England/PLYM-2B217A9/2021, England/PLYM-2B217B8/2021, England/PLYM-2B217C7/2021, England/PLYM-2B217D6/2021, England/PLYM-2B21985/2021, England/PLYM-2B21994/2021, England/PLYM-2B219A3/2021, England/PLYM-2B219B2/2021, England/PLYM-2B219C1/2021, England/PLYM-2B219D0/2021, England/PLYM-2B219EF/2021, England/PLYM-2B219FE/2021, England/PLYM-2B21A0A/2021, England/PLYM-2B21A19/2021, England/PLYM-2B21A28/2021, England/PLYM-2B21A37/2021, England/PLYM-2B21A55/2021, England/PLYM-2B21A64/2021, England/PLYM-2B21A73/2021, England/PLYM-2B21A82/2021, England/PLYM-2B21A91/2021, England/PLYM-2B21AA0/2021, England/PLYM-2B21ABF/2021, England/PLYM-2B21ACE/2021, England/PLYM-2B21ADD/2021, England/PLYM-2B21AEC/2021, England/PLYM-2B21AFB/2021, England/PLYM-2B21B07/2021, England/PLYM-2B21B16/2021, England/PLYM-2B21B25/2021, England/PLYM-2B21B43/2021, England/PLYM-2B21B52/2021, England/PLYM-2B21B61/2021, England/PLYM-2B21B70/2021, England/PLYM-2B21B8F/2021, England/PLYM-2B21B9E/2021, England/PLYM-2B21BBC/2021, England/PLYM-2B21BCB/2021, England/PLYM-2B21BDA/2021, England/PLYM-2B21BE9/2021, England/PLYM-2B21BF8/2021, England/PLYM-2B21C04/2021, England/PLYM-2B21C13/2021, England/PLYM-2B21C22/2021, England/PLYM-2B21C31/2021, England/PLYM-2B21C40/2021, England/PLYM-2B21C5F/2021, England/PLYM-2B21C6E/2021, England/PLYM-2B21C8C/2021, England/PLYM-2B21C9B/2021, England/PLYM-2B21CAA/2021, England/PLYM-2B21CB9/2021, England/PLYM-2B21CC8/2021, England/PLYM-2B21CD7/2021, England/PLYM-2B21CE6/2021, England/PLYM-2B21CF5/2021, England/PLYM-2B21D01/2021, England/PLYM-2B21D10/2021, England/PLYM-2B21D2F/2021, England/PLYM-2B21D3E/2021, England/PLYM-2B21D4D/2021, England/PLYM-2B21D5C/2021, England/PLYM-2B21D7A/2021, England/PLYM-2B21D89/2021, England/PLYM-2B21D98/2021, England/PLYM-2B21DA7/2021, England/PLYM-2B21DB6/2021, England/PLYM-2B21DC5/2021, England/PLYM-2B21DD4/2021, England/PLYM-2B229A2/2021, England/PLYM-2B229B1/2021, England/PLYM-2B229C0/2021, England/PLYM-2B229DF/2021, England/PLYM-2B229EE/2021, England/PLYM-2B229FD/2021, England/PLYM-2B22A09/2021, England/PLYM-2B22A18/2021, England/PLYM-2B22A27/2021, England/PLYM-2B22A36/2021, England/PLYM-2B22A45/2021, England/PLYM-2B22A54/2021, England/PLYM-2B22A63/2021, England/PLYM-2B22A72/2021, England/PLYM-2B22A81/2021, England/PLYM-2B22AAF/2021, England/PLYM-2B22ACD/2021, England/PLYM-2B22ADC/2021, England/PLYM-2B22AEB/2021, England/PLYM-2B22AFA/2021, England/PLYM-2B22B06/2021, England/PLYM-2B22B15/2021, England/PLYM-2B22B24/2021, England/PLYM-2B22B33/2021, England/PLYM-2B22B42/2021, England/PLYM-2B22B51/2021, England/PLYM-2B22B60/2021, England/PLYM-2B22B7F/2021, England/PLYM-2B22B9D/2021, England/PLYM-2B22BAC/2021, England/PLYM-2B22BBB/2021, England/PLYM-2B22BCA/2021, England/PLYM-2B22BD9/2021, England/PLYM-2B22BE8/2021, England/PLYM-2B22BF7/2021, England/PLYM-2B22C03/2021, England/PLYM-2B22C12/2021, England/PLYM-2B22C21/2021, England/PLYM-2B22C4F/2021, England/PLYM-2B22C5E/2021, England/PLYM-2B22C6D/2021, England/PLYM-2B22C8B/2021, England/PLYM-2B22C9A/2021, England/PLYM-2B22CA9/2021, England/PLYM-2B22CB8/2021, England/PLYM-2B22CC7/2021, England/PLYM-2B22CE5/2021, England/PLYM-2B22CF4/2021, England/PLYM-2B22D1F/2021, England/PLYM-2B22D2E/2021, England/PLYM-2B22D3D/2021, England/PLYM-2B22D4C/2021, England/PLYM-2B22D5B/2021, England/PLYM-2B22D6A/2021, England/PLYM-2B22D79/2021, England/PLYM-2B22D88/2021, England/PLYM-2B22D97/2021, England/PLYM-2B22DA6/2021, England/PLYM-2B22DB5/2021, England/PLYM-2B22DD3/2021, England/PLYM-2B22DE2/2021, England/PLYM-2B22DF1/2021, England/PLYM-2B22E0D/2021, England/PLYM-2B22E1C/2021, England/PLYM-2B22E2B/2021, England/PLYM-2B22E3A/2021, England/PLYM-2B22E49/2021, England/PLYM-2B22E58/2021, England/PLYM-2B22E67/2021, England/PLYM-2B2CD7F/2021, England/PLYM-2B2CD8E/2021, England/PLYM-2B2CD9D/2021, England/PLYM-2B2CDAC/2021, England/PLYM-2B2CDBB/2021, England/PLYM-2B2CDCA/2021, England/PLYM-2B2CDD9/2021, England/PLYM-2B2CDE8/2021, England/PLYM-2B2CDF7/2021, England/PLYM-2B2CE03/2021, England/PLYM-2B2CE12/2021, England/PLYM-2B2CE21/2021, England/PLYM-2B2CE30/2021, England/PLYM-2B2CE4F/2021, England/PLYM-2B2CE5E/2021, England/PLYM-2B2CE6D/2021, England/PLYM-2B2CE7C/2021, England/PLYM-2B2CE9A/2021, England/PLYM-2B2CEA9/2021, England/PLYM-2B2CEB8/2021, England/PLYM-2B2CEC7/2021, England/PLYM-2B2CED6/2021, England/PLYM-2B2CEE5/2021, England/PLYM-2B2CEF4/2021, England/PLYM-2B2CF00/2021, England/PLYM-2B2CF1F/2021, England/PLYM-2B2CF3D/2021, England/PLYM-2B2CF4C/2021, England/PLYM-2B2CF97/2021, England/PLYM-2B2CFA6/2021, England/PLYM-2B2CFB5/2021, England/PLYM-2B2CFD3/2021, England/PLYM-2B2CFE2/2021, England/PLYM-2B2CFF1/2021, England/PLYM-2B2D00C/2021, England/PLYM-2B2D01B/2021, England/PLYM-2B2D039/2021, England/PLYM-2B2D057/2021, England/PLYM-2B2D066/2021, England/PLYM-2B2D075/2021, England/PLYM-2B2D084/2021, England/PLYM-2B2D093/2021, England/PLYM-2B2D0A2/2021, England/PLYM-2B2D0B1/2021, England/PLYM-2B2D0C0/2021, England/PLYM-2B2D0DF/2021, England/PLYM-2B2D0FD/2021, England/PLYM-2B2D109/2021, England/PLYM-2B2D118/2021, England/PLYM-2B2D136/2021, England/PLYM-2B2D154/2021, England/PLYM-2B2D163/2021, England/PLYM-2B2D172/2021, England/PLYM-2B2D181/2021, England/PLYM-2B2D190/2021, England/PLYM-2B2D1AF/2021, England/PLYM-2B2D1CD/2021, England/PLYM-2B2D1DC/2021, England/PLYM-2B2D1EB/2021, England/PLYM-2B2D1FA/2021, England/PLYM-2B2D206/2021, England/PLYM-2B2D215/2021, England/PLYM-2B2D224/2021, England/PLYM-2B2D233/2021, England/PLYM-2B2D242/2021, England/PLYM-2B2D260/2021, England/PLYM-2B2D27F/2021, England/PLYM-2B2D28E/2021, England/PLYM-2B2D29D/2021, England/PLYM-2B2D2AC/2021, England/PLYM-2B2D2BB/2021, England/PLYM-2B2D2CA/2021, England/PLYM-2B2D2D9/2021, England/PLYM-2B2D2E8/2021, England/PLYM-2B2D2F7/2021, England/PLYM-2B2D303/2021, England/PLYM-2B2D312/2021, England/PLYM-2B2D321/2021, England/PLYM-2B2D330/2021, England/PLYM-2B2D35E/2021, England/PLYM-2B2D36D/2021, England/PLYM-2B2D37C/2021, England/PLYM-2B2D38B/2021, England/PLYM-2B2D39A/2021, England/PLYM-2B2D3A9/2021, England/PLYM-2B2D3D6/2021, England/PLYM-2B2D3E5/2021, England/PLYM-2B2D3F4/2021, England/PLYM-2B2EB82/2021, England/PLYM-2B2EBA0/2021, England/PLYM-2B2EBBF/2021, England/PLYM-2B2EBDD/2021, England/PLYM-2B2EBEC/2021, England/PLYM-2B2EC07/2021, England/PLYM-2B2EC16/2021, England/PLYM-2B2EC25/2021, England/PLYM-2B2EC34/2021, England/PLYM-2B2EC43/2021, England/PLYM-2B2EC52/2021, England/PLYM-2B2EC61/2021, England/PLYM-2B2EC70/2021, England/PLYM-2B2EC8F/2021, England/PLYM-2B2EC9E/2021, England/PLYM-2B2ECAD/2021, England/PLYM-2B2ECBC/2021, England/PLYM-2B2ECCB/2021, England/PLYM-2B2ECDA/2021, England/PLYM-2B2ECE9/2021, England/PLYM-2B2ECF8/2021, England/PLYM-2B2ED22/2021, England/PLYM-2B2ED40/2021, England/PLYM-2B2ED5F/2021, England/PLYM-2B2ED6E/2021, England/PLYM-2B2ED7D/2021, England/PLYM-2B2ED8C/2021, England/PLYM-2B2EDAA/2021, England/PLYM-2B2EDB9/2021, England/PLYM-2B2EDC8/2021, England/PLYM-2B2EDD7/2021, England/PLYM-2B2EDE6/2021, England/PLYM-2B2EE01/2021, England/PLYM-2B2EE10/2021, England/PLYM-2B2EE2F/2021, England/PLYM-2B2EE3E/2021, England/PLYM-2B2EE4D/2021, England/PLYM-2B2EE5C/2021, England/PLYM-2B2EE6B/2021, England/PLYM-2B2EE98/2021, England/PLYM-2B2EEA7/2021, England/PLYM-2B2EEB6/2021, England/PLYM-2B2EEE3/2021, England/PLYM-2B2EEF2/2021, England/PLYM-2B2EF0E/2021, England/PLYM-2B2EF1D/2021, England/PLYM-2B2EF2C/2021, England/PLYM-2B2EF3B/2021, England/PLYM-2B2EF4A/2021, England/PLYM-2B2EF59/2021, England/PLYM-2B2EF86/2021, England/PLYM-2B2EF95/2021, England/PLYM-2B2EFA4/2021, England/PLYM-2B2EFB3/2021, England/PLYM-2B2EFC2/2021, England/PLYM-2B2EFD1/2021, England/PLYM-2B2EFE0/2021, England/PLYM-2B2F00A/2021, England/PLYM-2B2F019/2021, England/PLYM-2B2F028/2021, England/PLYM-2B2F055/2021, England/PLYM-2B2F064/2021, England/PLYM-2B2F073/2021, England/PLYM-2B2F082/2021, England/PLYM-2B2F0A0/2021, England/PLYM-2B2F0CE/2021, England/PLYM-2B2F0EC/2021, England/PLYM-2B2F0FB/2021, England/PLYM-2B2F107/2021, England/PLYM-2B2F116/2021, England/PLYM-2B2F125/2021, England/PLYM-2B2F134/2021, England/PLYM-2B2F152/2021, England/PLYM-2B2F741/2021, England/PLYM-2B2F77E/2021, England/PLYM-2B2F79C/2021, England/PLYM-2B2F7C9/2021, England/PLYM-2B2F7F6/2021, England/PLYM-2B2F802/2021, England/PLYM-2B2F811/2021, England/PLYM-2B2F820/2021, England/PLYM-2B2F83F/2021, England/PLYM-2B2F85D/2021, England/PLYM-2B2F86C/2021, England/PLYM-2B2F899/2021, England/PLYM-2B2F8A8/2021, England/PLYM-2B2F8B7/2021, England/PLYM-2B2F8D5/2021, England/PLYM-2B2F8E4/2021, England/PLYM-2B2F8F3/2021, England/PLYM-2B2F90F/2021, England/PLYM-2B2F91E/2021, England/PLYM-2B2F92D/2021, England/PLYM-2B2F93C/2021, England/PLYM-2B2F94B/2021, England/PLYM-2B2F95A/2021, England/PLYM-2B2F969/2021, England/PLYM-2B2F978/2021, England/PLYM-2B2F987/2021, England/PLYM-2B2F996/2021, England/PLYM-2B2F9A5/2021, England/PLYM-2B2F9B4/2021, England/PLYM-2B2F9C3/2021, England/PLYM-2B2F9D2/2021, England/PLYM-2B2F9E1/2021, England/PLYM-2B2F9F0/2021, England/PLYM-2B2FA0C/2021, England/PLYM-2B2FA1B/2021, England/PLYM-2B2FA2A/2021, England/PLYM-2B2FA39/2021, England/PLYM-2B2FA48/2021, England/PLYM-2B2FA57/2021, England/PLYM-2B2FA66/2021, England/PLYM-2B2FA75/2021, England/PLYM-2B2FA84/2021, England/PLYM-2B2FA93/2021, England/PLYM-2B2FAA2/2021, England/PLYM-2B2FAC0/2021, England/PLYM-2B2FADF/2021, England/PLYM-2B2FAEE/2021, England/PLYM-2B2FAFD/2021, England/PLYM-2B2FB09/2021, England/PLYM-2B2FB18/2021, England/PLYM-2B2FB27/2021, England/PLYM-2B2FB36/2021, England/PLYM-2B2FB45/2021, England/PLYM-2B2FB54/2021, England/PLYM-2B2FB63/2021, England/PLYM-2B2FB72/2021, England/PLYM-2B2FB81/2021, England/PLYM-2B2FB90/2021, England/PLYM-2B2FBBE/2021, England/PLYM-2B2FBCD/2021, England/PLYM-2B2FBDC/2021, England/PLYM-2B2FBFA/2021, England/PLYM-2B2FC06/2021, England/PLYM-2B2FC15/2021, England/PLYM-2B2FC24/2021, England/PLYM-2B2FC33/2021, England/PLYM-2B2FC42/2021, England/PLYM-2B2FC51/2021, England/PLYM-2B2FC60/2021, England/PLYM-2B2FC7F/2021, England/PLYM-2B2FC8E/2021, England/PLYM-2B2FC9D/2021, England/PLYM-2B2FCAC/2021, England/PLYM-2B2FCBB/2021, England/PLYM-2B2FCCA/2021, England/PLYM-2B2FCD9/2021, England/PLYM-2B2FCE8/2021, England/PLYM-2B2FCF7/2021, England/PLYM-2B2FD03/2021, England/PLYM-2B30EC0/2021, England/PLYM-2B30EDF/2021, England/PLYM-2B30EEE/2021, England/PLYM-2B30EFD/2021, England/PLYM-2B30F09/2021, England/PLYM-2B30F27/2021, England/PLYM-2B30F36/2021, England/PLYM-2B30F45/2021, England/PLYM-2B30F54/2021, England/PLYM-2B30F72/2021, England/PLYM-2B30F81/2021, England/PLYM-2B30FAF/2021, England/PLYM-2B30FBE/2021, England/PLYM-2B30FCD/2021, England/PLYM-2B30FDC/2021, England/PLYM-2B30FEB/2021, England/PLYM-2B30FFA/2021, England/PLYM-2B31005/2021, England/PLYM-2B31014/2021, England/PLYM-2B31023/2021, England/PLYM-2B31032/2021, England/PLYM-2B31041/2021, England/PLYM-2B31050/2021, England/PLYM-2B3106F/2021, England/PLYM-2B3107E/2021, England/PLYM-2B3108D/2021, England/PLYM-2B3109C/2021, England/PLYM-2B310AB/2021, England/PLYM-2B310BA/2021, England/PLYM-2B310C9/2021, England/PLYM-2B310E7/2021, England/PLYM-2B31111/2021, England/PLYM-2B31120/2021, England/PLYM-2B3113F/2021, England/PLYM-2B3114E/2021, England/PLYM-2B3115D/2021, England/PLYM-2B3116C/2021, England/PLYM-2B3118A/2021, England/PLYM-2B31199/2021, England/PLYM-2B311A8/2021, England/PLYM-2B311B7/2021, England/PLYM-2B311C6/2021, England/PLYM-2B311D5/2021, England/PLYM-2B311E4/2021, England/PLYM-2B3120F/2021, England/PLYM-2B3121E/2021, England/PLYM-2B3124B/2021, England/PLYM-2B3125A/2021, England/PLYM-2B31269/2021, England/PLYM-2B31278/2021, England/PLYM-2B31287/2021, England/PLYM-2B31296/2021, England/PLYM-2B312A5/2021, England/PLYM-2B312B4/2021, England/PLYM-2B312C3/2021, England/PLYM-2B312D2/2021, England/PLYM-2B312E1/2021, England/PLYM-2B312F0/2021, England/PLYM-2B3130C/2021, England/PLYM-2B3131B/2021, England/PLYM-2B3132A/2021, England/PLYM-2B31339/2021, England/PLYM-2B31357/2021, England/PLYM-2B31366/2021, England/PLYM-2B31375/2021, England/PLYM-2B31384/2021, England/PLYM-2B31393/2021, England/PLYM-2B313A2/2021, England/PLYM-2B313B1/2021, England/PLYM-2B313DF/2021, England/PLYM-2B313EE/2021, England/PLYM-2B313FD/2021, England/PLYM-2B31409/2021, England/PLYM-2B31418/2021, England/PLYM-2B31436/2021, England/PLYM-2B31445/2021, England/PLYM-2B31454/2021, England/PLYM-2B31463/2021, England/PLYM-2B31472/2021, England/PLYM-2B31490/2021, England/PLYM-2B31A8F/2021, England/PLYM-2B31A9E/2021, England/PLYM-2B31AAD/2021, England/PLYM-2B31ABC/2021, England/PLYM-2B31ACB/2021, England/PLYM-2B31AE9/2021, England/PLYM-2B31AF8/2021, England/PLYM-2B31B04/2021, England/PLYM-2B31B13/2021, England/PLYM-2B31B22/2021, England/PLYM-2B31B31/2021, England/PLYM-2B31B40/2021, England/PLYM-2B31B5F/2021, England/PLYM-2B31B6E/2021, England/PLYM-2B31B7D/2021, England/PLYM-2B31B8C/2021, England/PLYM-2B31B9B/2021, England/PLYM-2B31BC8/2021, England/PLYM-2B31BD7/2021, England/PLYM-2B31BF5/2021, England/PLYM-2B31C01/2021, England/PLYM-2B31C10/2021, England/PLYM-2B31C2F/2021, England/PLYM-2B31C3E/2021, England/PLYM-2B31C4D/2021, England/PLYM-2B31C5C/2021, England/PLYM-2B31C89/2021, England/PLYM-2B31C98/2021, England/PLYM-2B31CA7/2021, England/PLYM-2B31CB6/2021, England/PLYM-2B31CC5/2021, England/PLYM-2B31CD4/2021, England/PLYM-2B31CE3/2021, England/PLYM-2B31CF2/2021, England/PLYM-2B31D0E/2021, England/PLYM-2B31D1D/2021, England/PLYM-2B31D2C/2021, England/PLYM-2B31D3B/2021, England/PLYM-2B31D59/2021, England/PLYM-2B31D68/2021, England/PLYM-2B31D77/2021, England/PLYM-2B31D86/2021, England/PLYM-2B31D95/2021, England/PLYM-2B31DA4/2021, England/PLYM-2B31DB3/2021, England/PLYM-2B31DC2/2021, England/PLYM-2B31DD1/2021, England/PLYM-2B31DE0/2021, England/PLYM-2B31DFF/2021, England/PLYM-2B31E1A/2021, England/PLYM-2B31E29/2021, England/PLYM-2B31E47/2021, England/PLYM-2B31E56/2021, England/PLYM-2B31E74/2021, England/PLYM-2B31E92/2021, England/PLYM-2B31EA1/2021, England/PLYM-2B31EB0/2021, England/PLYM-2B31ECF/2021, England/PLYM-2B31EED/2021, England/PLYM-2B31EFC/2021, England/PLYM-2B31F17/2021, England/PLYM-2B31F26/2021, England/PLYM-2B31F35/2021, England/PLYM-2B31F44/2021, England/PLYM-2B31F53/2021, England/PLYM-2B31F62/2021, England/PLYM-2B31F71/2021, England/PLYM-2B31F80/2021, England/PLYM-2B31F9F/2021, England/PLYM-2B31FAE/2021, England/PLYM-2B31FBD/2021, England/PLYM-2B31FCC/2021, England/PLYM-2B31FDB/2021, England/PLYM-2B31FEA/2021, England/PLYM-2B31FF9/2021, England/PLYM-2B32004/2021, England/PLYM-2B32013/2021, England/PLYM-2B32022/2021, England/PLYM-2B32031/2021, England/PLYM-2B32040/2021, England/PLYM-2B3205F/2021, England/PLYM-2B32BB8/2021, England/PLYM-2B32BC7/2021, England/PLYM-2B32BD6/2021, England/PLYM-2B32BE5/2021, England/PLYM-2B32C00/2021, England/PLYM-2B32C1F/2021, England/PLYM-2B337E0/2021, England/PLYM-2B337FF/2021, England/PLYM-2B3380B/2021, England/PLYM-2B3381A/2021, England/PLYM-2B33829/2021, England/PLYM-2B33838/2021, England/PLYM-2B33856/2021, England/PLYM-2B33874/2021, England/PLYM-2B33883/2021, England/PLYM-2B33892/2021, England/PLYM-2B338A1/2021, England/PLYM-2B338DE/2021, England/PLYM-2B338ED/2021, England/PLYM-2B338FC/2021, England/PLYM-2B33908/2021, England/PLYM-2B33917/2021, England/PLYM-2B33926/2021, England/PLYM-2B33944/2021, England/PLYM-2B33962/2021, England/PLYM-2B3399F/2021, England/PLYM-2B339AE/2021, England/PLYM-2B339BD/2021, England/PLYM-2B339CC/2021, England/PLYM-2B339DB/2021, England/PLYM-2B339EA/2021, England/PLYM-2B33A05/2021, England/PLYM-2B33A14/2021, England/PLYM-2B33A23/2021, England/PLYM-2B33A32/2021, England/PLYM-2B33A41/2021, England/PLYM-2B33A6F/2021, England/PLYM-2B33A7E/2021, England/PLYM-2B33A8D/2021, England/PLYM-2B33A9C/2021, England/PLYM-2B33AAB/2021, England/PLYM-2B33ABA/2021, England/PLYM-2B33AC9/2021, England/PLYM-2B33AD8/2021, England/PLYM-2B33AE7/2021, England/PLYM-2B33AF6/2021, England/PLYM-2B33B02/2021, England/PLYM-2B33B11/2021, England/PLYM-2B33B20/2021, England/PLYM-2B33B3F/2021, England/PLYM-2B33B4E/2021, England/PLYM-2B33B5D/2021, England/PLYM-2B33B6C/2021, England/PLYM-2B33B7B/2021, England/PLYM-2B33B8A/2021, England/PLYM-2B33B99/2021, England/PLYM-2B33BA8/2021, England/PLYM-2B33BB7/2021, England/PLYM-2B33BC6/2021, England/PLYM-2B33BD5/2021, England/PLYM-2B33BF3/2021, England/PLYM-2B33C0F/2021, England/PLYM-2B33C1E/2021, England/PLYM-2B33C2D/2021, England/PLYM-2B33C3C/2021, England/PLYM-2B33C4B/2021, England/PLYM-2B33C5A/2021, England/PLYM-2B33C69/2021, England/PLYM-2B33C78/2021, England/PLYM-2B33C87/2021, England/PLYM-2B33C96/2021, England/PLYM-2B33CA5/2021, England/PLYM-2B33CB4/2021, England/PLYM-2B33CC3/2021, England/PLYM-2B33CD2/2021, England/PLYM-2B33CE1/2021, England/PLYM-2B33CF0/2021, England/PLYM-2B33D0C/2021, England/PLYM-2B33D1B/2021, England/PLYM-2B33D2A/2021, England/PLYM-2B33D48/2021, England/PLYM-2B33D57/2021, England/PLYM-2B33D66/2021, England/PLYM-2B33D75/2021, England/PLYM-2B33D84/2021, England/PLYM-2B33D93/2021, England/PLYM-2B33DA2/2021, England/PLYM-2B33DB1/2021, England/PLYM-2B343AF/2021, England/PLYM-2B343BE/2021, England/PLYM-2B343CD/2021, England/PLYM-2B343DC/2021, England/PLYM-2B343EB/2021, England/PLYM-2B343FA/2021, England/PLYM-2B34406/2021, England/PLYM-2B34415/2021, England/PLYM-2B34424/2021, England/PLYM-2B34442/2021, England/PLYM-2B34451/2021, England/PLYM-2B34460/2021, England/PLYM-2B3447F/2021, England/PLYM-2B3448E/2021, England/PLYM-2B3449D/2021, England/PLYM-2B344AC/2021, England/PLYM-2B344CA/2021, England/PLYM-2B344D9/2021, England/PLYM-2B344E8/2021, England/PLYM-2B344F7/2021, England/PLYM-2B34503/2021, England/PLYM-2B34512/2021, England/PLYM-2B34521/2021, England/PLYM-2B34530/2021, England/PLYM-2B3454F/2021, England/PLYM-2B3455E/2021, England/PLYM-2B3456D/2021, England/PLYM-2B3457C/2021, England/PLYM-2B3458B/2021, England/PLYM-2B3459A/2021, England/PLYM-2B345A9/2021, England/PLYM-2B345B8/2021, England/PLYM-2B345C7/2021, England/PLYM-2B345D6/2021, England/PLYM-2B345E5/2021, England/PLYM-2B345F4/2021, England/PLYM-2B34600/2021, England/PLYM-2B3462E/2021, England/PLYM-2B3463D/2021, England/PLYM-2B3464C/2021, England/PLYM-2B3465B/2021, England/PLYM-2B3466A/2021, England/PLYM-2B34679/2021, England/PLYM-2B34688/2021, England/PLYM-2B34697/2021, England/PLYM-2B346A6/2021, England/PLYM-2B346B5/2021, England/PLYM-2B346C4/2021, England/PLYM-2B346D3/2021, England/PLYM-2B346E2/2021, England/PLYM-2B3470D/2021, England/PLYM-2B3471C/2021, England/PLYM-2B3472B/2021, England/PLYM-2B3473A/2021, England/PLYM-2B34749/2021, England/PLYM-2B34758/2021, England/PLYM-2B34767/2021, England/PLYM-2B34776/2021, England/PLYM-2B34785/2021, England/PLYM-2B34794/2021, England/PLYM-2B347A3/2021, England/PLYM-2B347B2/2021, England/PLYM-2B347C1/2021, England/PLYM-2B347D0/2021, England/PLYM-2B347EF/2021, England/PLYM-2B3480A/2021, England/PLYM-2B34819/2021, England/PLYM-2B34828/2021, England/PLYM-2B34837/2021, England/PLYM-2B34846/2021, England/PLYM-2B34855/2021, England/PLYM-2B34864/2021, England/PLYM-2B34873/2021, England/PLYM-2B34882/2021, England/PLYM-2B34891/2021, England/PLYM-2B348A0/2021, England/PLYM-2B348BF/2021, England/PLYM-2B348CE/2021, England/PLYM-2B348DD/2021, England/PLYM-2B348EC/2021, England/PLYM-2B348FB/2021, England/PLYM-2B34907/2021, England/PLYM-2B34916/2021, England/PLYM-2B34925/2021, England/PLYM-2B34934/2021, England/PLYM-2B34943/2021, England/PLYM-2B34952/2021, England/PLYM-2B34961/2021, England/PLYM-2B34970/2021, England/PLYM-2B34F6F/2021, England/PLYM-2B34F7E/2021, England/PLYM-2B34F8D/2021, England/PLYM-2B34F9C/2021, England/PLYM-2B34FAB/2021, England/PLYM-2B34FBA/2021, England/PLYM-2B34FC9/2021, England/PLYM-2B34FD8/2021, England/PLYM-2B34FE7/2021, England/PLYM-2B34FF6/2021, England/PLYM-2B35001/2021, England/PLYM-2B35010/2021, England/PLYM-2B3503E/2021, England/PLYM-2B3504D/2021, England/PLYM-2B3505C/2021, England/PLYM-2B3506B/2021, England/PLYM-2B3507A/2021, England/PLYM-2B35089/2021, England/PLYM-2B35098/2021, England/PLYM-2B350A7/2021, England/PLYM-2B350B6/2021, England/PLYM-2B350C5/2021, England/PLYM-2B350D4/2021, England/PLYM-2B350E3/2021, England/PLYM-2B350F2/2021, England/PLYM-2B3510E/2021, England/PLYM-2B3511D/2021, England/PLYM-2B3512C/2021, England/PLYM-2B3513B/2021, England/PLYM-2B3514A/2021, England/PLYM-2B35159/2021, England/PLYM-2B35168/2021, England/PLYM-2B35177/2021, England/PLYM-2B35186/2021, England/PLYM-2B35195/2021, England/PLYM-2B351A4/2021, England/PLYM-2B351B3/2021, England/PLYM-2B351C2/2021, England/PLYM-2B351D1/2021, England/PLYM-2B351E0/2021, England/PLYM-2B351FF/2021, England/PLYM-2B3520B/2021, England/PLYM-2B3521A/2021, England/PLYM-2B35229/2021, England/PLYM-2B35238/2021, England/PLYM-2B35247/2021, England/PLYM-2B35256/2021, England/PLYM-2B35274/2021, England/PLYM-2B35283/2021, England/PLYM-2B35292/2021, England/PLYM-2B352A1/2021, England/PLYM-2B352B0/2021, England/PLYM-2B352CF/2021, England/PLYM-2B352DE/2021, England/PLYM-2B352ED/2021, England/PLYM-2B352FC/2021, England/PLYM-2B35308/2021, England/PLYM-2B35317/2021, England/PLYM-2B35326/2021, England/PLYM-2B35335/2021, England/PLYM-2B35353/2021, England/PLYM-2B35362/2021, England/PLYM-2B35371/2021, England/PLYM-2B35380/2021, England/PLYM-2B3539F/2021, England/PLYM-2B353AE/2021, England/PLYM-2B353BD/2021, England/PLYM-2B353CC/2021, England/PLYM-2B353DB/2021, England/PLYM-2B353EA/2021, England/PLYM-2B353F9/2021, England/PLYM-2B35405/2021, England/PLYM-2B35414/2021, England/PLYM-2B35423/2021, England/PLYM-2B35432/2021, England/PLYM-2B35441/2021, England/PLYM-2B35450/2021, England/PLYM-2B3547E/2021, England/PLYM-2B3548D/2021, England/PLYM-2B3549C/2021, England/PLYM-2B354AB/2021, England/PLYM-2B354BA/2021, England/PLYM-2B354D8/2021, England/PLYM-2B354E7/2021, England/PLYM-2B354F6/2021, England/PLYM-2B35502/2021, England/PLYM-2B35511/2021, England/PLYM-2B35520/2021, England/PLYM-2B3553F/2021, England/PLYM-2B35B2E/2021, England/PLYM-2B35B3D/2021, England/PLYM-2B35B4C/2021, England/PLYM-2B35B5B/2021, England/PLYM-2B35B6A/2021, England/PLYM-2B35B79/2021, England/PLYM-2B35B88/2021, England/PLYM-2B35BA6/2021, England/PLYM-2B35BB5/2021, England/PLYM-2B35BC4/2021, England/PLYM-2B35BD3/2021, England/PLYM-2B35BE2/2021, England/PLYM-2B35BF1/2021, England/PLYM-2B35C0D/2021, England/PLYM-2B35C1C/2021, England/PLYM-2B35C3A/2021, England/PLYM-2B35C49/2021, England/PLYM-2B35C58/2021, England/PLYM-2B35C67/2021, England/PLYM-2B35C76/2021, England/PLYM-2B35C85/2021, England/PLYM-2B35C94/2021, England/PLYM-2B35CA3/2021, England/PLYM-2B35CB2/2021, England/PLYM-2B35CC1/2021, England/PLYM-2B35CD0/2021, England/PLYM-2B35CEF/2021, England/PLYM-2B35CFE/2021, England/PLYM-2B35D0A/2021, England/PLYM-2B35D19/2021, England/PLYM-2B35D28/2021, England/PLYM-2B35D37/2021, England/PLYM-2B35D46/2021, England/PLYM-2B35D55/2021, England/PLYM-2B35D64/2021, England/PLYM-2B35D73/2021, England/PLYM-2B35D91/2021, England/PLYM-2B35DA0/2021, England/PLYM-2B35DBF/2021, England/PLYM-2B35DCE/2021, England/PLYM-2B35DDD/2021, England/PLYM-2B35DEC/2021, England/PLYM-2B35DFB/2021, England/PLYM-2B35E07/2021, England/PLYM-2B35E16/2021, England/PLYM-2B35E25/2021, England/PLYM-2B35E34/2021, England/PLYM-2B35E43/2021, England/PLYM-2B35E52/2021, England/PLYM-2B35E61/2021, England/PLYM-2B35E70/2021, England/PLYM-2B35E8F/2021, England/PLYM-2B35E9E/2021, England/PLYM-2B35EAD/2021, England/PLYM-2B35EBC/2021, England/PLYM-2B35ECB/2021, England/PLYM-2B35EDA/2021, England/PLYM-2B35EE9/2021, England/PLYM-2B35EF8/2021, England/PLYM-2B35F04/2021, England/PLYM-2B35F13/2021, England/PLYM-2B35F22/2021, England/PLYM-2B35F31/2021, England/PLYM-2B35F40/2021, England/PLYM-2B35F5F/2021, England/PLYM-2B35F6E/2021, England/PLYM-2B35F8C/2021, England/PLYM-2B35FAA/2021, England/PLYM-2B35FB9/2021, England/PLYM-2B35FC8/2021, England/PLYM-2B35FD7/2021, England/PLYM-2B35FE6/2021, England/PLYM-2B35FF5/2021, England/PLYM-2B36000/2021, England/PLYM-2B3601F/2021, England/PLYM-2B3602E/2021, England/PLYM-2B3603D/2021, England/PLYM-2B3604C/2021, England/PLYM-2B3605B/2021, England/PLYM-2B3606A/2021, England/PLYM-2B36079/2021, England/PLYM-2B36088/2021, England/PLYM-2B36097/2021, England/PLYM-2B360A6/2021, England/PLYM-2B360B5/2021, England/PLYM-2B360C4/2021, England/PLYM-2B360D3/2021, England/PLYM-2B360E2/2021, England/PLYM-2B360F1/2021, England/PLYM-2B372AF/2021, England/PLYM-2B372BE/2021, England/PLYM-2B372CD/2021, England/PLYM-2B372DC/2021, England/PLYM-2B372EB/2021, England/PLYM-2B372FA/2021, England/PLYM-2B37306/2021, England/PLYM-2B37315/2021, England/PLYM-2B37324/2021, England/PLYM-2B37333/2021, England/PLYM-2B37351/2021, England/PLYM-2B37360/2021, England/PLYM-2B3737F/2021, England/PLYM-2B3738E/2021, England/PLYM-2B3739D/2021, England/PLYM-2B373AC/2021, England/PLYM-2B373BB/2021, England/PLYM-2B373CA/2021, England/PLYM-2B373D9/2021, England/PLYM-2B373E8/2021, England/PLYM-2B373F7/2021, England/PLYM-2B37412/2021, England/PLYM-2B37421/2021, England/PLYM-2B37430/2021, England/PLYM-2B3744F/2021, England/PLYM-2B3745E/2021, England/PLYM-2B3746D/2021, England/PLYM-2B3747C/2021, England/PLYM-2B3748B/2021, England/PLYM-2B3749A/2021, England/PLYM-2B374A9/2021, England/PLYM-2B374B8/2021, England/PLYM-2B374C7/2021, England/PLYM-2B374D6/2021, England/PLYM-2B374E5/2021, England/PLYM-2B374F4/2021, England/PLYM-2B3751F/2021, England/PLYM-2B3752E/2021, England/PLYM-2B3753D/2021, England/PLYM-2B3754C/2021, England/PLYM-2B3755B/2021, England/PLYM-2B3756A/2021, England/PLYM-2B37579/2021, England/PLYM-2B37588/2021, England/PLYM-2B37597/2021, England/PLYM-2B375A6/2021, England/PLYM-2B375B5/2021, England/PLYM-2B375D3/2021, England/PLYM-2B375E2/2021, England/PLYM-2B375F1/2021, England/PLYM-2B3760D/2021, England/PLYM-2B3761C/2021, England/PLYM-2B3762B/2021, England/PLYM-2B3763A/2021, England/PLYM-2B37649/2021, England/PLYM-2B37658/2021, England/PLYM-2B37667/2021, England/PLYM-2B37676/2021, England/PLYM-2B37685/2021, England/PLYM-2B37694/2021, England/PLYM-2B376B2/2021, England/PLYM-2B376C1/2021, England/PLYM-2B376D0/2021, England/PLYM-2B376EF/2021, England/PLYM-2B376FE/2021, England/PLYM-2B37719/2021, England/PLYM-2B37728/2021, England/PLYM-2B37737/2021, England/PLYM-2B37746/2021, England/PLYM-2B37755/2021, England/PLYM-2B37764/2021, England/PLYM-2B37773/2021, England/PLYM-2B37782/2021, England/PLYM-2B37791/2021, England/PLYM-2B377A0/2021, England/PLYM-2B377BF/2021, England/PLYM-2B377CE/2021, England/PLYM-2B377DD/2021, England/PLYM-2B377EC/2021, England/PLYM-2B377FB/2021, England/PLYM-2B37807/2021, England/PLYM-2B37816/2021, England/PLYM-2B37825/2021, England/PLYM-2B37834/2021, England/PLYM-2B37843/2021, England/PLYM-2B37852/2021, England/PLYM-2B37861/2021, England/PLYM-2B37870/2021, England/PLYM-2B3789E/2021, England/PLYM-2B378AD/2021, England/PLYM-2B378BC/2021, England/PLYM-2B378DA/2021, England/PLYM-2B378E9/2021, England/PLYM-2B378F8/2021, England/PLYM-2B37904/2021, England/PLYM-2B37913/2021, England/PLYM-2B37922/2021, England/PLYM-2B37931/2021, England/PLYM-2B37940/2021, England/PLYM-2B3795F/2021, England/PLYM-2B3796E/2021, England/PLYM-2B3797D/2021, England/PLYM-2B3798C/2021, England/PLYM-2B3799B/2021, England/PLYM-2B379AA/2021, England/PLYM-2B379B9/2021, England/PLYM-2B379C8/2021, England/PLYM-2B379D7/2021, England/PLYM-2B379E6/2021, England/PLYM-2B379F5/2021, England/PLYM-2B37A01/2021, England/PLYM-2B37A10/2021, England/PLYM-2B37A2F/2021, England/PLYM-2B37A3E/2021, England/PLYM-2B37A4D/2021, England/PLYM-2B37A5C/2021, England/PLYM-2B37A6B/2021, England/PLYM-2B37A7A/2021, England/PLYM-2B37A89/2021, England/PLYM-2B37A98/2021, England/PLYM-2B37AA7/2021, England/PLYM-2B37AB6/2021, England/PLYM-2B37AC5/2021, England/PLYM-2B37AD4/2021, England/PLYM-2B37AE3/2021, England/PLYM-2B37AF2/2021, England/PLYM-2B37B0E/2021, England/PLYM-2B37B1D/2021, England/PLYM-2B37B2C/2021, England/PLYM-2B37B59/2021, England/PLYM-2B37B68/2021, England/PLYM-2B37B77/2021, England/PLYM-2B37B95/2021, England/PLYM-2B37BA4/2021, England/PLYM-2B37BC2/2021, England/PLYM-2B37BD1/2021, England/PLYM-2B37BE0/2021, England/PLYM-2B37C1A/2021, England/PLYM-2B37C38/2021, England/PLYM-2B37C47/2021, England/PLYM-2B37C56/2021, England/PLYM-2B37C74/2021, England/PLYM-2B37C83/2021, England/PLYM-2B37C92/2021, England/PLYM-2B37CA1/2021, England/PLYM-2B37CB0/2021, England/PLYM-2B37CCF/2021, England/PLYM-2B37CDE/2021, England/PLYM-2B37CED/2021, England/PLYM-2B37CFC/2021, England/PLYM-2B37D08/2021, England/PLYM-2B37D17/2021, England/PLYM-2B37D26/2021, England/PLYM-2B37D35/2021, England/PLYM-2B37D44/2021, England/PLYM-2B37D62/2021, England/PLYM-2B37D71/2021, England/PLYM-2B37D80/2021, England/PLYM-2B37D9F/2021, England/PLYM-2B37DAE/2021, England/PLYM-2B37DBD/2021, England/PLYM-2B37DCC/2021, England/PLYM-2B37DDB/2021, England/PLYM-2B37DEA/2021, England/PLYM-2B37E05/2021, England/PLYM-2B37E14/2021, England/PLYM-2B37E23/2021, England/PLYM-2B37E41/2021, England/PLYM-2B37E50/2021, England/PLYM-2B3844E/2021, England/PLYM-2B3845D/2021, England/PLYM-2B3846C/2021, England/PLYM-2B3847B/2021, England/PLYM-2B3848A/2021, England/PLYM-2B38499/2021, England/PLYM-2B384A8/2021, England/PLYM-2B384B7/2021, England/PLYM-2B384C6/2021, England/PLYM-2B384D5/2021, England/PLYM-2B384E4/2021, England/PLYM-2B384F3/2021, England/PLYM-2B3850F/2021, England/PLYM-2B3851E/2021, England/PLYM-2B3852D/2021, England/PLYM-2B3853C/2021, England/PLYM-2B3854B/2021, England/PLYM-2B3855A/2021, England/PLYM-2B38569/2021, England/PLYM-2B38578/2021, England/PLYM-2B38587/2021, England/PLYM-2B38596/2021, England/PLYM-2B385A5/2021, England/PLYM-2B385B4/2021, England/PLYM-2B385D2/2021, England/PLYM-2B385E1/2021, England/PLYM-2B385F0/2021, England/PLYM-2B3860C/2021, England/PLYM-2B3861B/2021, England/PLYM-2B3862A/2021, England/PLYM-2B38639/2021, England/PLYM-2B38648/2021, England/PLYM-2B38657/2021, England/PLYM-2B38666/2021, England/PLYM-2B38675/2021, England/PLYM-2B38684/2021, England/PLYM-2B38693/2021, England/PLYM-2B386A2/2021, England/PLYM-2B386C0/2021, England/PLYM-2B386DF/2021, England/PLYM-2B386EE/2021, England/PLYM-2B386FD/2021, England/PLYM-2B38709/2021, England/PLYM-2B38718/2021, England/PLYM-2B38727/2021, England/PLYM-2B38736/2021, England/PLYM-2B38745/2021, England/PLYM-2B38754/2021, England/PLYM-2B38763/2021, England/PLYM-2B38772/2021, England/PLYM-2B38781/2021, England/PLYM-2B38790/2021, England/PLYM-2B387AF/2021, England/PLYM-2B387BE/2021, England/PLYM-2B387CD/2021, England/PLYM-2B387DC/2021, England/PLYM-2B387EB/2021, England/PLYM-2B387FA/2021, England/PLYM-2B38806/2021, England/PLYM-2B38815/2021, England/PLYM-2B38824/2021, England/PLYM-2B38833/2021, England/PLYM-2B38842/2021, England/PLYM-2B38851/2021, England/PLYM-2B38860/2021, England/PLYM-2B3887F/2021, England/PLYM-2B3889D/2021, England/PLYM-2B388AC/2021, England/PLYM-2B388CA/2021, England/PLYM-2B388D9/2021, England/PLYM-2B388E8/2021, England/PLYM-2B388F7/2021, England/PLYM-2B38912/2021, England/PLYM-2B38921/2021, England/PLYM-2B38930/2021, England/PLYM-2B3894F/2021, England/PLYM-2B3895E/2021, England/PLYM-2B3896D/2021, England/PLYM-2B3897C/2021, England/PLYM-2B3898B/2021, England/PLYM-2B3899A/2021, England/PLYM-2B389A9/2021, England/PLYM-2B389B8/2021, England/PLYM-2B389C7/2021, England/PLYM-2B389D6/2021, England/PLYM-2B389E5/2021, England/PLYM-2B389F4/2021, England/PLYM-2B38A00/2021, England/PLYM-2B38A1F/2021, England/PLYM-2B395E0/2021, England/PLYM-2B3960B/2021, England/PLYM-2B3961A/2021, England/PLYM-2B39629/2021, England/PLYM-2B39638/2021, England/PLYM-2B39647/2021, England/PLYM-2B39656/2021, England/PLYM-2B39665/2021, England/PLYM-2B39674/2021, England/PLYM-2B39683/2021, England/PLYM-2B39692/2021, England/PLYM-2B396A1/2021, England/PLYM-2B396B0/2021, England/PLYM-2B396DE/2021, England/PLYM-2B396ED/2021, England/PLYM-2B39708/2021, England/PLYM-2B39717/2021, England/PLYM-2B39726/2021, England/PLYM-2B39735/2021, England/PLYM-2B39744/2021, England/PLYM-2B39753/2021, England/PLYM-2B39762/2021, England/PLYM-2B39771/2021, England/PLYM-2B3979F/2021, England/PLYM-2B397AE/2021, England/PLYM-2B397BD/2021, England/PLYM-2B397CC/2021, England/PLYM-2B397DB/2021, England/PLYM-2B397EA/2021, England/PLYM-2B397F9/2021, England/PLYM-2B39814/2021, England/PLYM-2B39823/2021, England/PLYM-2B39832/2021, England/PLYM-2B39841/2021, England/PLYM-2B39850/2021, England/PLYM-2B3986F/2021, England/PLYM-2B3987E/2021, England/PLYM-2B3988D/2021, England/PLYM-2B3989C/2021, England/PLYM-2B398AB/2021, England/PLYM-2B398BA/2021, England/PLYM-2B398C9/2021, England/PLYM-2B398D8/2021, England/PLYM-2B398E7/2021, England/PLYM-2B398F6/2021, England/PLYM-2B39902/2021, England/PLYM-2B39920/2021, England/PLYM-2B3993F/2021, England/PLYM-2B3994E/2021, England/PLYM-2B3995D/2021, England/PLYM-2B3996C/2021, England/PLYM-2B3997B/2021, England/PLYM-2B3998A/2021, England/PLYM-2B39999/2021, England/PLYM-2B399A8/2021, England/PLYM-2B399B7/2021, England/PLYM-2B399C6/2021, England/PLYM-2B399D5/2021, England/PLYM-2B399E4/2021, England/PLYM-2B399F3/2021, England/PLYM-2B39A0F/2021, England/PLYM-2B39A2D/2021, England/PLYM-2B39A3C/2021, England/PLYM-2B39A5A/2021, England/PLYM-2B39A78/2021, England/PLYM-2B39A87/2021, England/PLYM-2B39A96/2021, England/PLYM-2B39AA5/2021, England/PLYM-2B39AB4/2021, England/PLYM-2B39AC3/2021, England/PLYM-2B39AD2/2021, England/PLYM-2B39AE1/2021, England/PLYM-2B39B0C/2021, England/PLYM-2B39B2A/2021, England/PLYM-2B39B39/2021, England/PLYM-2B39B48/2021, England/PLYM-2B39B57/2021, England/PLYM-2B39B66/2021, England/PLYM-2B39B75/2021, England/PLYM-2B39B84/2021, England/PLYM-2B39B93/2021, England/PLYM-2B39BA2/2021, England/PLYM-2B39BB1/2021, England/PLYM-2B39BC0/2021, England/PLYM-2B39BDF/2021, England/PLYM-2B39BEE/2021, England/PLYM-2B39BFD/2021, England/PLYM-2B39C09/2021, England/PLYM-2B39C27/2021, England/PLYM-2B39C36/2021, England/PLYM-2B39C45/2021, England/PLYM-2B39C54/2021, England/PLYM-2B39C63/2021, England/PLYM-2B39C72/2021, England/PLYM-2B39C81/2021, England/PLYM-2B39C90/2021, England/PLYM-2B39CBE/2021, England/PLYM-2B39CCD/2021, England/PLYM-2B39CEB/2021, England/PLYM-2B39CFA/2021, England/PLYM-2B39D06/2021, England/PLYM-2B39D24/2021, England/PLYM-2B39D33/2021, England/PLYM-2B39D42/2021, England/PLYM-2B39D51/2021, England/PLYM-2B39D60/2021, England/PLYM-2B39D7F/2021, England/PLYM-2B39D8E/2021, England/PLYM-2B39D9D/2021, England/PLYM-2B39DAC/2021, England/PLYM-2B39DBB/2021, England/PLYM-2B39DCA/2021, England/PLYM-2B39DD9/2021, England/PLYM-2B39DE8/2021, England/PLYM-2B39DF7/2021, England/PLYM-2B39E03/2021, England/PLYM-2B39E12/2021, England/PLYM-2B39E21/2021, England/PLYM-2B39E4F/2021, England/PLYM-2B39E5E/2021, England/PLYM-2B39E6D/2021, England/PLYM-2B39E8B/2021, England/PLYM-2B39E9A/2021, England/PLYM-2B39EA9/2021, England/PLYM-2B39EB8/2021, England/PLYM-2B39EC7/2021, England/PLYM-2B39ED6/2021, England/PLYM-2B39EE5/2021, England/PLYM-2B39EF4/2021, England/PLYM-2B39F00/2021, England/PLYM-2B39F1F/2021, England/PLYM-2B39F2E/2021, England/PLYM-2B39F3D/2021, England/PLYM-2B39F4C/2021, England/PLYM-2B39F5B/2021, England/PLYM-2B39F6A/2021, England/PLYM-2B39F79/2021, England/PLYM-2B39F88/2021, England/PLYM-2B39F97/2021, England/PLYM-2B39FA6/2021, England/PLYM-2B39FB5/2021, England/PLYM-2B39FD3/2021, England/PLYM-2B39FE2/2021, England/PLYM-2B39FF1/2021, England/PLYM-2B3A00C/2021, England/PLYM-2B3A01B/2021, England/PLYM-2B3A02A/2021, England/PLYM-2B3A039/2021, England/PLYM-2B3A048/2021, England/PLYM-2B3A066/2021, England/PLYM-2B3A075/2021, England/PLYM-2B3A084/2021, England/PLYM-2B3A093/2021, England/PLYM-2B3A0A2/2021, England/PLYM-2B3A0DF/2021, England/PLYM-2B3A0EE/2021, England/PLYM-2B3A0FD/2021, England/PLYM-2B3A109/2021, England/PLYM-2B3A118/2021, England/PLYM-2B3A127/2021, England/PLYM-2B3A136/2021, England/PLYM-2B3A145/2021, England/PLYM-2B3A154/2021, England/PLYM-2B3A163/2021, England/PLYM-2B3A172/2021, England/PLYM-2B3A181/2021, England/PLYM-2B3A190/2021, England/PLYM-2B3A78F/2021, England/PLYM-2B3A79E/2021, England/PLYM-2B3A7AD/2021, England/PLYM-2B3A7BC/2021, England/PLYM-2B3A7CB/2021, England/PLYM-2B3A7DA/2021, England/PLYM-2B3A7E9/2021, England/PLYM-2B3A7F8/2021, England/PLYM-2B3A804/2021, England/PLYM-2B3A813/2021, England/PLYM-2B3A822/2021, England/PLYM-2B3A831/2021, England/PLYM-2B3A840/2021, England/PLYM-2B3A85F/2021, England/PLYM-2B3A86E/2021, England/PLYM-2B3A87D/2021, England/PLYM-2B3A88C/2021, England/PLYM-2B3A89B/2021, England/PLYM-2B3A8B9/2021, England/PLYM-2B3A8C8/2021, England/PLYM-2B3A8D7/2021, England/PLYM-2B3A8E6/2021, England/PLYM-2B3A8F5/2021, England/PLYM-2B3A901/2021, England/PLYM-2B3A910/2021, England/PLYM-2B3A92F/2021, England/PLYM-2B3A93E/2021, England/PLYM-2B3A94D/2021, England/PLYM-2B3A95C/2021, England/PLYM-2B3A96B/2021, England/PLYM-2B3A97A/2021, England/PLYM-2B3A998/2021, England/PLYM-2B3A9A7/2021, England/PLYM-2B3A9B6/2021, England/PLYM-2B3A9C5/2021, England/PLYM-2B3A9E3/2021, England/PLYM-2B3A9F2/2021, England/PLYM-2B3AA0E/2021, England/PLYM-2B3AA1D/2021, England/PLYM-2B3AA2C/2021, England/PLYM-2B3AA3B/2021, England/PLYM-2B3AA4A/2021, England/PLYM-2B3AA59/2021, England/PLYM-2B3AA68/2021, England/PLYM-2B3AA77/2021, England/PLYM-2B3AA86/2021, England/PLYM-2B3AA95/2021, England/PLYM-2B3AAA4/2021, England/PLYM-2B3AAB3/2021, England/PLYM-2B3AAC2/2021, England/PLYM-2B3AAE0/2021, England/PLYM-2B3AAFF/2021, England/PLYM-2B3AB0B/2021, England/PLYM-2B3AB1A/2021, England/PLYM-2B3AB29/2021, England/PLYM-2B3AB38/2021, England/PLYM-2B3AB47/2021, England/PLYM-2B3AB56/2021, England/PLYM-2B3AB65/2021, England/PLYM-2B3AB74/2021, England/PLYM-2B3AB83/2021, England/PLYM-2B3AB92/2021, England/PLYM-2B3ABA1/2021, England/PLYM-2B3ABB0/2021, England/PLYM-2B3ABCF/2021, England/PLYM-2B3ABED/2021, England/PLYM-2B3ABFC/2021, England/PLYM-2B3AC08/2021, England/PLYM-2B3AC17/2021, England/PLYM-2B3AC26/2021, England/PLYM-2B3AC35/2021, England/PLYM-2B3AC44/2021, England/PLYM-2B3AC53/2021, England/PLYM-2B3AC62/2021, England/PLYM-2B3AC71/2021, England/PLYM-2B3AC80/2021, England/PLYM-2B3AC9F/2021, England/PLYM-2B3ACAE/2021, England/PLYM-2B3ACBD/2021, England/PLYM-2B3ACCC/2021, England/PLYM-2B3ACDB/2021, England/PLYM-2B3ACEA/2021, England/PLYM-2B3ACF9/2021, England/PLYM-2B3AD05/2021, England/PLYM-2B3AD14/2021, England/PLYM-2B3AD23/2021, England/PLYM-2B3AD32/2021, England/PLYM-2B3AD41/2021, England/PLYM-2B3AD50/2021, England/PLYM-2B3B92E/2021, England/PLYM-2B3B93D/2021, England/PLYM-2B3B94C/2021, England/PLYM-2B3B95B/2021, England/PLYM-2B3B96A/2021, England/PLYM-2B3B979/2021, England/PLYM-2B3B988/2021, England/PLYM-2B3B997/2021, England/PLYM-2B3B9A6/2021, England/PLYM-2B3B9D3/2021, England/PLYM-2B3B9E2/2021, England/PLYM-2B3B9F1/2021, England/PLYM-2B3BA1C/2021, England/PLYM-2B3BA2B/2021, England/PLYM-2B3BA3A/2021, England/PLYM-2B3BA49/2021, England/PLYM-2B3BA58/2021, England/PLYM-2B3BA67/2021, England/PLYM-2B3BA85/2021, England/PLYM-2B3BAA3/2021, England/PLYM-2B3BAB2/2021, England/PLYM-2B3BAC1/2021, England/PLYM-2B3BAEF/2021, England/PLYM-2B3BAFE/2021, England/PLYM-2B3BB0A/2021, England/PLYM-2B3BB19/2021, England/PLYM-2B3BB28/2021, England/PLYM-2B3BB37/2021, England/PLYM-2B3BB55/2021, England/PLYM-2B3BB64/2021, England/PLYM-2B3BB73/2021, England/PLYM-2B3BB82/2021, England/PLYM-2B3BB91/2021, England/PLYM-2B3BBBF/2021, England/PLYM-2B3BBCE/2021, England/PLYM-2B3BBDD/2021, England/PLYM-2B3BBEC/2021, England/PLYM-2B3BBFB/2021, England/PLYM-2B3BC07/2021, England/PLYM-2B3BC16/2021, England/PLYM-2B3BC34/2021, England/PLYM-2B3BC43/2021, England/PLYM-2B3BC52/2021, England/PLYM-2B3BC61/2021, England/PLYM-2B3BC70/2021, England/PLYM-2B3BC8F/2021, England/PLYM-2B3BC9E/2021, England/PLYM-2B3BCAD/2021, England/PLYM-2B3BCBC/2021, England/PLYM-2B3BCCB/2021, England/PLYM-2B3BCDA/2021, England/PLYM-2B3BCE9/2021, England/PLYM-2B3BCF8/2021, England/PLYM-2B3BD04/2021, England/PLYM-2B3BD13/2021, England/PLYM-2B3BD22/2021, England/PLYM-2B3BD31/2021, England/PLYM-2B3BD40/2021, England/PLYM-2B3BD5F/2021, England/PLYM-2B3BD6E/2021, England/PLYM-2B3BD8C/2021, England/PLYM-2B3BD9B/2021, England/PLYM-2B3BDAA/2021, England/PLYM-2B3BDB9/2021, England/PLYM-2B3BDD7/2021, England/PLYM-2B3BDF5/2021, England/PLYM-2B3BE10/2021, England/PLYM-2B3BE3E/2021, England/PLYM-2B3BE5C/2021, England/PLYM-2B3BE6B/2021, England/PLYM-2B3BE7A/2021, England/PLYM-2B3BE89/2021, England/PLYM-2B3BE98/2021, England/PLYM-2B3BEA7/2021, England/PLYM-2B3BEC5/2021, England/PLYM-2B3BED4/2021, England/PLYM-2B3BEE3/2021, England/PLYM-2B3BEF2/2021, England/PLYM-2B3CAC0/2021, England/PLYM-2B3CADF/2021, England/PLYM-2B3CAEE/2021, England/PLYM-2B3CAFD/2021, England/PLYM-2B3CB09/2021, England/PLYM-2B3CB18/2021, England/PLYM-2B3CB27/2021, England/PLYM-2B3CB36/2021, England/PLYM-2B3CB45/2021, England/PLYM-2B3CB54/2021, England/PLYM-2B3CB63/2021, England/PLYM-2B3CB72/2021, England/PLYM-2B3CB90/2021, England/PLYM-2B3CBAF/2021, England/PLYM-2B3CBBE/2021, England/PLYM-2B3CBCD/2021, England/PLYM-2B3CBDC/2021, England/PLYM-2B3CBEB/2021, England/PLYM-2B3CBFA/2021, England/PLYM-2B3CC06/2021, England/PLYM-2B3CC15/2021, England/PLYM-2B3CC42/2021, England/PLYM-2B3CC51/2021, England/PLYM-2B3CC60/2021, England/PLYM-2B3CC7F/2021, England/PLYM-2B3CC8E/2021, England/PLYM-2B3CC9D/2021, England/PLYM-2B3CCAC/2021, England/PLYM-2B3CCBB/2021, England/PLYM-2B3CCCA/2021, England/PLYM-2B3CCD9/2021, England/PLYM-2B3CCE8/2021, England/PLYM-2B3CCF7/2021, England/PLYM-2B3CD03/2021, England/PLYM-2B3CD12/2021, England/PLYM-2B3CD21/2021, England/PLYM-2B3CD30/2021, England/PLYM-2B3CD4F/2021, England/PLYM-2B3CD5E/2021, England/PLYM-2B3CD6D/2021, England/PLYM-2B3CD7C/2021, England/PLYM-2B3CD8B/2021, England/PLYM-2B3CDA9/2021, England/PLYM-2B3CDB8/2021, England/PLYM-2B3CDC7/2021, England/PLYM-2B3CDD6/2021, England/PLYM-2B3CDE5/2021, England/PLYM-2B3CDF4/2021, England/PLYM-2B3CE00/2021, England/PLYM-2B3CE1F/2021, England/PLYM-2B3CE2E/2021, England/PLYM-2B3CE3D/2021, England/PLYM-2B3CE6A/2021, England/PLYM-2B3CE79/2021, England/PLYM-2B3CE88/2021, England/PLYM-2B3CE97/2021, England/PLYM-2B3CEA6/2021, England/PLYM-2B3CEB5/2021, England/PLYM-2B3CEC4/2021, England/PLYM-2B3CED3/2021, England/PLYM-2B3CEE2/2021, England/PLYM-2B3CEF1/2021, England/PLYM-2B3CF0D/2021, England/PLYM-2B3CF1C/2021, England/PLYM-2B3CF2B/2021, England/PLYM-2B3CF3A/2021, England/PLYM-2B3CF49/2021, England/PLYM-2B3CF58/2021, England/PLYM-2B3CF67/2021, England/PLYM-2B3CF76/2021, England/PLYM-2B3CF85/2021, England/PLYM-2B3CF94/2021, England/PLYM-2B3CFA3/2021, England/PLYM-2B3CFB2/2021, England/PLYM-2B3CFC1/2021, England/PLYM-2B3CFD0/2021, England/PLYM-2B3CFEF/2021, England/PLYM-2B3CFFE/2021, England/PLYM-2B3D009/2021, England/PLYM-2B3D018/2021, England/PLYM-2B3D027/2021, England/PLYM-2B3D036/2021, England/PLYM-2B3D045/2021, England/PLYM-2B3D054/2021, England/PLYM-2B3D063/2021, England/PLYM-2B3D072/2021, England/PLYM-2B3D081/2021, England/PLYM-2B3D090/2021, England/PLYM-2B3DC6F/2021, England/PLYM-2B3DC7E/2021, England/PLYM-2B3DC8D/2021, England/PLYM-2B3DCAB/2021, England/PLYM-2B3DCBA/2021, England/PLYM-2B3DCC9/2021, England/PLYM-2B3DCE7/2021, England/PLYM-2B3DCF6/2021, England/PLYM-2B3DD02/2021, England/PLYM-2B3DD11/2021, England/PLYM-2B3DD20/2021, England/PLYM-2B3DD3F/2021, England/PLYM-2B3DD4E/2021, England/PLYM-2B3DD5D/2021, England/PLYM-2B3DD6C/2021, England/PLYM-2B3DD7B/2021, England/PLYM-2B3DD8A/2021, England/PLYM-2B3DD99/2021, England/PLYM-2B3DDA8/2021, England/PLYM-2B3DDC6/2021, England/PLYM-2B3DDD5/2021, England/PLYM-2B3DDE4/2021, England/PLYM-2B3DE1E/2021, England/PLYM-2B3DE3C/2021, England/PLYM-2B3DE4B/2021, England/PLYM-2B3DE5A/2021, England/PLYM-2B3DE69/2021, England/PLYM-2B3DE78/2021, England/PLYM-2B3DE96/2021, England/PLYM-2B3DEA5/2021, England/PLYM-2B3DEB4/2021, England/PLYM-2B3DEC3/2021, England/PLYM-2B3DEE1/2021, England/PLYM-2B3DEF0/2021, England/PLYM-2B3DF0C/2021, England/PLYM-2B3DF2A/2021, England/PLYM-2B3DF39/2021, England/PLYM-2B3DF48/2021, England/PLYM-2B3DF57/2021, England/PLYM-2B3DF66/2021, England/PLYM-2B3DF75/2021, England/PLYM-2B3DF84/2021, England/PLYM-2B3DF93/2021, England/PLYM-2B3DFA2/2021, England/PLYM-2B3DFB1/2021, England/PLYM-2B3DFC0/2021, England/PLYM-2B3DFDF/2021, England/PLYM-2B3DFEE/2021, England/PLYM-2B3DFFD/2021, England/PLYM-2B3E008/2021, England/PLYM-2B3E017/2021, England/PLYM-2B3E026/2021, England/PLYM-2B3E035/2021, England/PLYM-2B3E044/2021, England/PLYM-2B3E053/2021, England/PLYM-2B3E062/2021, England/PLYM-2B3E071/2021, England/PLYM-2B3E080/2021, England/PLYM-2B3E09F/2021, England/PLYM-2B3E0AE/2021, England/PLYM-2B3E0BD/2021, England/PLYM-2B3E0EA/2021, England/PLYM-2B3E105/2021, England/PLYM-2B3E114/2021, England/PLYM-2B3E123/2021, England/PLYM-2B3E132/2021, England/PLYM-2B3E141/2021, England/PLYM-2B3E150/2021, England/PLYM-2B3E16F/2021, England/PLYM-2B3E17E/2021, England/PLYM-2B3E18D/2021, England/PLYM-2B3E19C/2021, England/PLYM-2B3E1AB/2021, England/PLYM-2B3E1BA/2021, England/PLYM-2B3E1C9/2021, England/PLYM-2B3E1D8/2021, England/PLYM-2B3E1E7/2021, England/PLYM-2B3E1F6/2021, England/PLYM-2B3E202/2021, England/PLYM-2B3E23F/2021, England/PLYM-2B3E24E/2021, England/PLYM-2B3E25D/2021, England/PLYM-2B3E26C/2021, England/PLYM-2B3E2A8/2021, England/PLYM-2B3E2B7/2021, England/PLYM-2B3E2C6/2021, England/PLYM-2B3E2D5/2021, England/PLYM-2B3E2E4/2021, England/PLYM-2B3E2F3/2021, England/PLYM-2B3E30F/2021, England/PLYM-2B3E31E/2021, England/PLYM-2B3E32D/2021, England/PLYM-2B3E33C/2021, England/PLYM-2B3E34B/2021, England/PLYM-2B3E369/2021, England/PLYM-2B3E378/2021, England/PLYM-2B3E387/2021, England/PLYM-2B3E396/2021, England/PLYM-2B3E3A5/2021, England/PLYM-2B3E3B4/2021, England/PLYM-2B3E3C3/2021, England/PLYM-2B3E3E1/2021, England/PLYM-2B3E3F0/2021, England/PLYM-2B3E40C/2021, England/PLYM-2B3E41B/2021, England/PLYM-2B3E42A/2021, England/PLYM-2B3E439/2021, England/PLYM-2B3E448/2021, England/PLYM-2B3E457/2021, England/PLYM-2B3E466/2021, England/PLYM-2B3E475/2021, England/PLYM-2B3E484/2021, England/PLYM-2B3E493/2021, England/PLYM-2B3E4B1/2021, England/PLYM-2B3E4C0/2021, England/PLYM-2B3E4EE/2021, England/PLYM-2B3E4FD/2021, England/PLYM-2B3E509/2021, England/PLYM-2B3E518/2021, England/PLYM-2B3E527/2021, England/PLYM-2B3E536/2021, England/PLYM-2B3E545/2021, England/PLYM-2B3E554/2021, England/PLYM-2B3E563/2021, England/PLYM-2B3E572/2021, England/PLYM-2B3E581/2021, England/PLYM-2B3E590/2021, England/PLYM-2B3E5AF/2021, England/PLYM-2B3E5BE/2021, England/PLYM-2B3E5CD/2021, England/PLYM-2B3E5DC/2021, England/PLYM-2B3E5EB/2021, England/PLYM-2B3E5FA/2021, England/PLYM-2B3E606/2021, England/PLYM-2B3E615/2021, England/PLYM-2B3E624/2021, England/PLYM-2B3E633/2021, England/PLYM-2B3E642/2021, England/PLYM-2B3E651/2021, England/PLYM-2B3E660/2021, England/PLYM-2B3E67F/2021, England/PLYM-2B3E68E/2021, England/PLYM-2B3E69D/2021, England/PLYM-2B3E6AC/2021, England/PLYM-2B3E6BB/2021, England/PLYM-2B3E6CA/2021, England/PLYM-2B3E6D9/2021, England/PLYM-2B3E6E8/2021, England/PLYM-2B3E6F7/2021, England/PLYM-2B3E703/2021, England/PLYM-2B3E712/2021, England/PLYM-2B3E721/2021, England/PLYM-2B3E730/2021, England/PLYM-2B3E74F/2021, England/PLYM-2B3E75E/2021, England/PLYM-2B3E77C/2021, England/PLYM-2B3E78B/2021, England/PLYM-2B3E79A/2021, England/PLYM-2B3E7A9/2021, England/PLYM-2B3E7B8/2021, England/PLYM-2B3E7C7/2021, England/PLYM-2B3E7D6/2021, England/PLYM-2B3E7E5/2021, England/PLYM-2B3E7F4/2021, England/PLYM-2B3E800/2021, England/PLYM-2B3E81F/2021, England/PLYM-2B3FFA0/2021, England/PLYM-2B3FFCE/2021, England/PLYM-2B3FFDD/2021, England/PLYM-2B3FFEC/2021, England/PLYM-2B3FFFB/2021, England/PLYM-2B40003/2021, England/PLYM-2B40012/2021, England/PLYM-2B40021/2021, England/PLYM-2B40030/2021, England/PLYM-2B4005E/2021, England/PLYM-2B4006D/2021, England/PLYM-2B4007C/2021, England/PLYM-2B400C7/2021, England/PLYM-2B400D6/2021, England/PLYM-2B40100/2021, England/PLYM-2B4011F/2021, England/PLYM-2B4013D/2021, England/PLYM-2B4014C/2021, England/PLYM-2B4015B/2021, England/PLYM-2B4016A/2021, England/PLYM-2B40179/2021, England/PLYM-2B40197/2021, England/PLYM-2B401B5/2021, England/PLYM-2B401C4/2021, England/PLYM-2B401D3/2021, England/PLYM-2B401E2/2021, England/PLYM-2B401F1/2021, England/PLYM-2B4020D/2021, England/PLYM-2B4021C/2021, England/PLYM-2B40285/2021, England/PLYM-2B40294/2021, England/PLYM-2B402C1/2021, England/PLYM-2B402D0/2021, England/PLYM-2B402EF/2021, England/PLYM-2B402FE/2021, England/PLYM-2B40319/2021, England/PLYM-2B40337/2021, England/PLYM-2B40355/2021, England/PLYM-2B40364/2021, England/PLYM-2B40382/2021, England/PLYM-2B403BF/2021, England/PLYM-2B403CE/2021, England/PLYM-2B403DD/2021, England/PLYM-2B403EC/2021, England/PLYM-2B40407/2021, England/PLYM-2B40416/2021, England/PLYM-2B40452/2021, England/PLYM-2B40461/2021, England/PLYM-2B404BC/2021, England/PLYM-2B404CB/2021, England/PLYM-2B404E9/2021, England/PLYM-2B404F8/2021, England/PLYM-2B40504/2021, England/PLYM-2B40522/2021, England/PLYM-2B40531/2021, England/PLYM-2B4055F/2021, England/PLYM-2B4057D/2021, England/PLYM-2B4114B/2021, England/PLYM-2B4115A/2021, England/PLYM-2B41169/2021, England/PLYM-2B41178/2021, England/PLYM-2B41187/2021, England/PLYM-2B411A5/2021, England/PLYM-2B411B4/2021, England/PLYM-2B411C3/2021, England/PLYM-2B411F0/2021, England/PLYM-2B4121B/2021, England/PLYM-2B4122A/2021, England/PLYM-2B41266/2021, England/PLYM-2B41275/2021, England/PLYM-2B41284/2021, England/PLYM-2B41293/2021, England/PLYM-2B412B1/2021, England/PLYM-2B412DF/2021, England/PLYM-2B412EE/2021, England/PLYM-2B412FD/2021, England/PLYM-2B41309/2021, England/PLYM-2B41318/2021, England/PLYM-2B41327/2021, England/PLYM-2B41336/2021, England/PLYM-2B41372/2021, England/PLYM-2B41381/2021, England/PLYM-2B41390/2021, England/PLYM-2B413AF/2021, England/PLYM-2B413BE/2021, England/PLYM-2B413CD/2021, England/PLYM-2B413DC/2021, England/PLYM-2B413EB/2021, England/PLYM-2B413FA/2021, England/PLYM-2B41406/2021, England/PLYM-2B41415/2021, England/PLYM-2B41433/2021, England/PLYM-2B41451/2021, England/PLYM-2B41460/2021, England/PLYM-2B4147F/2021, England/PLYM-2B4148E/2021, England/PLYM-2B4149D/2021, England/PLYM-2B414AC/2021, England/PLYM-2B414E8/2021, England/PLYM-2B414F7/2021, England/PLYM-2B41521/2021, England/PLYM-2B4156D/2021, England/PLYM-2B4157C/2021, England/PLYM-2B4158B/2021, England/PLYM-2B415A9/2021, England/PLYM-2B415B8/2021, England/PLYM-2B415E5/2021, England/PLYM-2B4162E/2021, England/PLYM-2B4164C/2021, England/PLYM-2B41679/2021, England/PLYM-2B41688/2021, England/PLYM-2B41697/2021, England/PLYM-2B416A6/2021, England/PLYM-2B416C4/2021, England/PLYM-2B416D3/2021, England/PLYM-2B416F1/2021, England/PLYM-2B4172B/2021, England/PLYM-2B41749/2021, England/PLYM-2B41758/2021, England/PLYM-2B41785/2021, England/PLYM-2B41794/2021, England/PLYM-2B417A3/2021, England/PLYM-2B417B2/2021, England/PLYM-2B417C1/2021, England/PLYM-2B417D0/2021, England/PLYM-2B417EF/2021, England/PLYM-2B417FE/2021, England/PLYM-2B41819/2021, England/PLYM-2B41828/2021, England/PLYM-2B41846/2021, England/PLYM-2B41855/2021, England/PLYM-2B41864/2021, England/PLYM-2B41873/2021, England/PLYM-2B41882/2021, England/PLYM-2B41891/2021, England/PLYM-2B418BF/2021, England/PLYM-2B418CE/2021, England/PLYM-2B418EC/2021, England/PLYM-2B41907/2021, England/PLYM-2B41916/2021, England/PLYM-2B41925/2021, England/PLYM-2B41943/2021, England/PLYM-2B41952/2021, England/PLYM-2B41961/2021, England/PLYM-2B41970/2021, England/PLYM-2B4198F/2021, England/PLYM-2B4199E/2021, England/PLYM-2B419AD/2021, England/PLYM-2B419BC/2021, England/PLYM-2B419CB/2021, England/PLYM-2B419DA/2021, England/PLYM-2B419E9/2021, England/PLYM-2B419F8/2021, England/PLYM-2B41A04/2021, England/PLYM-2B41A5F/2021, England/PLYM-2B41A7D/2021, England/PLYM-2B41A9B/2021, England/PLYM-2B41AAA/2021, England/PLYM-2B41AB9/2021, England/PLYM-2B41AC8/2021, England/PLYM-2B41AD7/2021, England/PLYM-2B41AE6/2021, England/PLYM-2B41AF5/2021, England/PLYM-2B41B01/2021, England/PLYM-2B41B10/2021, England/PLYM-2B41B2F/2021, England/PLYM-2B41B5C/2021, England/PLYM-2B41B6B/2021, England/PLYM-2B41B98/2021, England/PLYM-2B41BA7/2021, England/PLYM-2B41BB6/2021, England/PLYM-2B41BC5/2021, England/PLYM-2B41BE3/2021, England/PLYM-2B41BF2/2021, England/PLYM-2B41C2C/2021, England/PLYM-2B41C3B/2021, England/PLYM-2B41C4A/2021, England/PLYM-2B41C59/2021, England/PLYM-2B41C68/2021, England/PLYM-2B41C77/2021, England/PLYM-2B41CA4/2021, England/PLYM-2B41CC2/2021, England/PLYM-2B41CD1/2021, England/PLYM-2B41CFF/2021, England/PLYM-2B428DC/2021, England/PLYM-2B428EB/2021, England/PLYM-2B428FA/2021, England/PLYM-2B42906/2021, England/PLYM-2B42915/2021, England/PLYM-2B42924/2021, England/PLYM-2B42933/2021, England/PLYM-2B42942/2021, England/PLYM-2B42951/2021, England/PLYM-2B4297F/2021, England/PLYM-2B4298E/2021, England/PLYM-2B4299D/2021, England/PLYM-2B429AC/2021, England/PLYM-2B429BB/2021, England/PLYM-2B429CA/2021, England/PLYM-2B429E8/2021, England/PLYM-2B429F7/2021, England/PLYM-2B42A03/2021, England/PLYM-2B42A12/2021, England/PLYM-2B42A30/2021, England/PLYM-2B42A4F/2021, England/PLYM-2B42A5E/2021, England/PLYM-2B42A6D/2021, England/PLYM-2B42A8B/2021, England/PLYM-2B42A9A/2021, England/PLYM-2B42AA9/2021, England/PLYM-2B42AC7/2021, England/PLYM-2B42AE5/2021, England/PLYM-2B42AF4/2021, England/PLYM-2B42B00/2021, England/PLYM-2B42B3D/2021, England/PLYM-2B42B4C/2021, England/PLYM-2B42B5B/2021, England/PLYM-2B42B6A/2021, England/PLYM-2B42B79/2021, England/PLYM-2B42B88/2021, England/PLYM-2B42B97/2021, England/PLYM-2B42BA6/2021, England/PLYM-2B42BB5/2021, England/PLYM-2B42BC4/2021, England/PLYM-2B42BD3/2021, England/PLYM-2B42BE2/2021, England/PLYM-2B42BF1/2021, England/PLYM-2B42C0D/2021, England/PLYM-2B42C1C/2021, England/PLYM-2B42C2B/2021, England/PLYM-2B42C3A/2021, England/PLYM-2B42C58/2021, England/PLYM-2B42C67/2021, England/PLYM-2B42C76/2021, England/PLYM-2B42C85/2021, England/PLYM-2B42C94/2021, England/PLYM-2B42CA3/2021, England/PLYM-2B42CB2/2021, England/PLYM-2B42CC1/2021, England/PLYM-2B42CEF/2021, England/PLYM-2B42D0A/2021, England/PLYM-2B42D28/2021, England/PLYM-2B42D37/2021, England/PLYM-2B42D46/2021, England/PLYM-2B42D55/2021, England/PLYM-2B42D64/2021, England/PLYM-2B42D73/2021, England/PLYM-2B42D82/2021, England/PLYM-2B42D91/2021, England/PLYM-2B42DA0/2021, England/PLYM-2B42DBF/2021, England/PLYM-2B42DCE/2021, England/PLYM-2B42DDD/2021, England/PLYM-2B42DFB/2021, England/PLYM-2B42E07/2021, England/PLYM-2B42E16/2021, England/PLYM-2B42E25/2021, England/PLYM-2B42E34/2021, England/PLYM-2B42E52/2021, England/PLYM-2B42E61/2021, England/PLYM-2B42E70/2021, England/PLYM-2B42E8F/2021, England/PLYM-2B42E9E/2021, England/PLYM-2B42EAD/2021, England/PLYM-2B42EBC/2021, England/PLYM-2B42ECB/2021, England/PLYM-2B42EF8/2021, England/PLYM-2B42F04/2021, England/PLYM-2B42F13/2021, England/PLYM-2B42F22/2021, England/PLYM-2B42F31/2021, England/PLYM-2B42F40/2021, England/PLYM-2B42F5F/2021, England/PLYM-2B42F6E/2021, England/PLYM-2B42F7D/2021, England/PLYM-2B42F9B/2021, England/PLYM-2B42FAA/2021, England/PLYM-2B42FB9/2021, England/PLYM-2B42FC8/2021, England/PLYM-2B42FD7/2021, England/PLYM-2B42FE6/2021, England/PLYM-2B42FF5/2021, England/PLYM-2B43000/2021, England/PLYM-2B4302E/2021, England/PLYM-2B4303D/2021, England/PLYM-2B4305B/2021, England/PLYM-2B4306A/2021, England/PLYM-2B43079/2021, England/PLYM-2B43088/2021, England/PLYM-2B43097/2021, England/PLYM-2B430A6/2021, England/PLYM-2B430B5/2021, England/PLYM-2B430E2/2021, England/PLYM-2B4311C/2021, England/PLYM-2B4312B/2021, England/PLYM-2B43149/2021, England/PLYM-2B43167/2021, England/PLYM-2B43176/2021, England/PLYM-2B43185/2021, England/PLYM-2B43194/2021, England/PLYM-2B431A3/2021, England/PLYM-2B431B2/2021, England/PLYM-2B431C1/2021, England/PLYM-2B431D0/2021, England/PLYM-2B431EF/2021, England/PLYM-2B431FE/2021, England/PLYM-2B4320A/2021, England/PLYM-2B43219/2021, England/PLYM-2B43228/2021, England/PLYM-2B43237/2021, England/PLYM-2B43246/2021, England/PLYM-2B43264/2021, England/PLYM-2B43291/2021, England/PLYM-2B432A0/2021, England/PLYM-2B432BF/2021, England/PLYM-2B432DD/2021, England/PLYM-2B432EC/2021, England/PLYM-2B432FB/2021, England/PLYM-2B43307/2021, England/PLYM-2B43316/2021, England/PLYM-2B43325/2021, England/PLYM-2B43343/2021, England/PLYM-2B43352/2021, England/PLYM-2B43370/2021, England/PLYM-2B4338F/2021, England/PLYM-2B4339E/2021, England/PLYM-2B433CB/2021, England/PLYM-2B433DA/2021, England/PLYM-2B433E9/2021, England/PLYM-2B433F8/2021, England/PLYM-2B43404/2021, England/PLYM-2B43422/2021, England/PLYM-2B43431/2021, England/PLYM-2B43440/2021, England/PLYM-2B4345F/2021, England/PLYM-2B4346E/2021, England/PLYM-2B4347D/2021, England/PLYM-2B4462B/2021, England/PLYM-2B4463A/2021, England/PLYM-2B44649/2021, England/PLYM-2B44658/2021, England/PLYM-2B44667/2021, England/PLYM-2B44685/2021, England/PLYM-2B44694/2021, England/PLYM-2B446A3/2021, England/PLYM-2B446C1/2021, England/PLYM-2B446EF/2021, England/PLYM-2B446FE/2021, England/PLYM-2B4470A/2021, England/PLYM-2B44728/2021, England/PLYM-2B44737/2021, England/PLYM-2B44746/2021, England/PLYM-2B44755/2021, England/PLYM-2B44764/2021, England/PLYM-2B44773/2021, England/PLYM-2B44782/2021, England/PLYM-2B44791/2021, England/PLYM-2B447A0/2021, England/PLYM-2B447CE/2021, England/PLYM-2B447DD/2021, England/PLYM-2B447EC/2021, England/PLYM-2B447FB/2021, England/PLYM-2B44807/2021, England/PLYM-2B44816/2021, England/PLYM-2B44825/2021, England/PLYM-2B44834/2021, England/PLYM-2B44843/2021, England/PLYM-2B44852/2021, England/PLYM-2B4488F/2021, England/PLYM-2B4489E/2021, England/PLYM-2B448AD/2021, England/PLYM-2B448BC/2021, England/PLYM-2B448CB/2021, England/PLYM-2B448DA/2021, England/PLYM-2B448E9/2021, England/PLYM-2B448F8/2021, England/PLYM-2B44904/2021, England/PLYM-2B44913/2021, England/PLYM-2B44922/2021, England/PLYM-2B44931/2021, England/PLYM-2B44940/2021, England/PLYM-2B4495F/2021, England/PLYM-2B4496E/2021, England/PLYM-2B4497D/2021, England/PLYM-2B4498C/2021, England/PLYM-2B4499B/2021, England/PLYM-2B449AA/2021, England/PLYM-2B449B9/2021, England/PLYM-2B449C8/2021, England/PLYM-2B449D7/2021, England/PLYM-2B449E6/2021, England/PLYM-2B449F5/2021, England/PLYM-2B44A01/2021, England/PLYM-2B44A10/2021, England/PLYM-2B44A2F/2021, England/PLYM-2B44A3E/2021, England/PLYM-2B44A6B/2021, England/PLYM-2B44A7A/2021, England/PLYM-2B44A89/2021, England/PLYM-2B44A98/2021, England/PLYM-2B44AB6/2021, England/PLYM-2B44AD4/2021, England/PLYM-2B44AE3/2021, England/PLYM-2B44AF2/2021, England/PLYM-2B44B0E/2021, England/PLYM-2B44B1D/2021, England/PLYM-2B44B2C/2021, England/PLYM-2B44B3B/2021, England/PLYM-2B44B59/2021, England/PLYM-2B44B68/2021, England/PLYM-2B44B77/2021, England/PLYM-2B44B86/2021, England/PLYM-2B44B95/2021, England/PLYM-2B44BA4/2021, England/PLYM-2B44BB3/2021, England/PLYM-2B44BC2/2021, England/PLYM-2B44BD1/2021, England/PLYM-2B44BE0/2021, England/PLYM-2B44BFF/2021, England/PLYM-2B457CD/2021, England/PLYM-2B457DC/2021, England/PLYM-2B457EB/2021, England/PLYM-2B457FA/2021, England/PLYM-2B45806/2021, England/PLYM-2B45824/2021, England/PLYM-2B45833/2021, England/PLYM-2B45842/2021, England/PLYM-2B45851/2021, England/PLYM-2B45860/2021, England/PLYM-2B4587F/2021, England/PLYM-2B4588E/2021, England/PLYM-2B4589D/2021, England/PLYM-2B458AC/2021, England/PLYM-2B458CA/2021, England/PLYM-2B458D9/2021, England/PLYM-2B458E8/2021, England/PLYM-2B458F7/2021, England/PLYM-2B45912/2021, England/PLYM-2B45921/2021, England/PLYM-2B45930/2021, England/PLYM-2B4594F/2021, England/PLYM-2B4595E/2021, England/PLYM-2B4596D/2021, England/PLYM-2B4597C/2021, England/PLYM-2B4598B/2021, England/PLYM-2B4599A/2021, England/PLYM-2B459A9/2021, England/PLYM-2B459C7/2021, England/PLYM-2B459D6/2021, England/PLYM-2B459E5/2021, England/PLYM-2B45A00/2021, England/PLYM-2B45A1F/2021, England/PLYM-2B45A2E/2021, England/PLYM-2B45A3D/2021, England/PLYM-2B45A4C/2021, England/PLYM-2B45A5B/2021, England/PLYM-2B45A6A/2021, England/PLYM-2B45A79/2021, England/PLYM-2B45A88/2021, England/PLYM-2B45A97/2021, England/PLYM-2B45AA6/2021, England/PLYM-2B45AB5/2021, England/PLYM-2B45AC4/2021, England/PLYM-2B45AD3/2021, England/PLYM-2B45AE2/2021, England/PLYM-2B45AF1/2021, England/PLYM-2B45B0D/2021, England/PLYM-2B45B1C/2021, England/PLYM-2B45B2B/2021, England/PLYM-2B45B3A/2021, England/PLYM-2B45B49/2021, England/PLYM-2B45B58/2021, England/PLYM-2B45B67/2021, England/PLYM-2B45B76/2021, England/PLYM-2B45B85/2021, England/PLYM-2B45B94/2021, England/PLYM-2B45BA3/2021, England/PLYM-2B45BB2/2021, England/PLYM-2B45BC1/2021, England/PLYM-2B45BEF/2021, England/PLYM-2B45C19/2021, England/PLYM-2B45C28/2021, England/PLYM-2B45C46/2021, England/PLYM-2B45C55/2021, England/PLYM-2B45C64/2021, England/PLYM-2B45C73/2021, England/PLYM-2B45C82/2021, England/PLYM-2B45C91/2021, England/PLYM-2B45CBF/2021, England/PLYM-2B45CDD/2021, England/PRIN-254BA79/2020, England/PRIN-254BAB5/2020, England/PRIN-254BAF1/2020, England/PRIN-254BB3A/2020, England/PRIN-254BB49/2020, England/PRIN-254BB58/2020, England/PRIN-254BC91/2020, England/PRIN-254BCA0/2020, England/PRIN-254BCBF/2020, England/PRIN-254BD07/2020, England/PRIN-254BD34/2020, England/PRIN-254BD52/2020, England/QEUH-100287C/2021, England/QEUH-100288B/2021, England/QEUH-100289A/2021, England/QEUH-10028A9/2021, England/QEUH-10028B8/2021, England/QEUH-10028C7/2021, England/QEUH-10028D6/2021, England/QEUH-10028E5/2021, England/QEUH-10028F4/2021, England/QEUH-1002900/2021, England/QEUH-100291F/2021, England/QEUH-100292E/2021, England/QEUH-100293D/2021, England/QEUH-100294C/2021, England/QEUH-100295B/2021, England/QEUH-100296A/2021, England/QEUH-1002979/2021, England/QEUH-1002988/2021, England/QEUH-1002997/2021, England/QEUH-10029A6/2021, England/QEUH-10029B5/2021, England/QEUH-10029C4/2021, England/QEUH-10029D3/2021, England/QEUH-10029E2/2021, England/QEUH-10029F1/2021, England/QEUH-1002A0D/2021, England/QEUH-1002A1C/2021, England/QEUH-1002A2B/2021, England/QEUH-1002A3A/2021, England/QEUH-1002A49/2021, England/QEUH-1002A67/2021, England/QEUH-1002A76/2021, England/QEUH-1002A85/2021, England/QEUH-1002A94/2021, England/QEUH-1002AA3/2021, England/QEUH-1002AB2/2021, England/QEUH-1002AC1/2021, England/QEUH-1002AD0/2021, England/QEUH-1002AEF/2021, England/QEUH-1002AFE/2021, England/QEUH-1002B0A/2021, England/QEUH-1002B19/2021, England/QEUH-1002B28/2021, England/QEUH-1002B37/2021, England/QEUH-1002B46/2021, England/QEUH-1002B55/2021, England/QEUH-1002B64/2021, England/QEUH-1002B73/2021, England/QEUH-1002B82/2021, England/QEUH-1002B91/2021, England/QEUH-1002BA0/2021, England/QEUH-1002BBF/2021, England/QEUH-1002BCE/2021, England/QEUH-1002BDD/2021, England/QEUH-1002BEC/2021, England/QEUH-1002BFB/2021, England/QEUH-1002C07/2021, England/QEUH-1002C16/2021, England/QEUH-1002C25/2021, England/QEUH-1002C34/2021, England/QEUH-1002C43/2021, England/QEUH-1002C52/2021, England/QEUH-1002C61/2021, England/QEUH-1002C70/2021, England/QEUH-1002C8F/2021, England/QEUH-1002C9E/2021, England/QEUH-1002CAD/2021, England/QEUH-1002CBC/2021, England/QEUH-1002CCB/2021, England/QEUH-1002CDA/2021, England/QEUH-1002CE9/2021, England/QEUH-1002CF8/2021, England/QEUH-1002D04/2021, England/QEUH-1002D13/2021, England/QEUH-1002D22/2021, England/QEUH-1002D31/2021, England/QEUH-1002D40/2021, England/QEUH-1002D5F/2021, England/QEUH-1002D6E/2021, England/QEUH-1002D7D/2021, England/QEUH-1002D8C/2021, England/QEUH-1002D9B/2021, England/QEUH-1002DAA/2021, England/QEUH-1002DB9/2021, England/QEUH-1002DC8/2021, England/QEUH-1002DD7/2021, England/QEUH-1002DE6/2021, England/QEUH-1002DF5/2021, England/QEUH-1002E01/2021, England/QEUH-1002E10/2021, England/QEUH-1002E3E/2021, England/QEUH-1002E4D/2021, England/QEUH-1002E6B/2021, England/QEUH-1002E7A/2021, England/QEUH-1002E98/2021, England/QEUH-1002EB6/2021, England/QEUH-1002F0E/2021, England/QEUH-1002F2C/2021, England/QEUH-1002F4A/2021, England/QEUH-1002F77/2021, England/QEUH-1002F86/2021, England/QEUH-1002FA4/2021, England/QEUH-1002FB3/2021, England/QEUH-1002FC2/2021, England/QEUH-1002FD1/2021, England/QEUH-1002FE0/2021, England/QEUH-1002FFF/2021, England/QEUH-100300A/2021, England/QEUH-1003028/2021, England/QEUH-1003037/2021, England/QEUH-1003046/2021, England/QEUH-1003055/2021, England/QEUH-1003064/2021, England/QEUH-1003073/2021, England/QEUH-1003082/2021, England/QEUH-1003091/2021, England/QEUH-10030A0/2021, England/QEUH-10030BF/2021, England/QEUH-10030CE/2021, England/QEUH-10030DD/2021, England/QEUH-10030EC/2021, England/QEUH-10030FB/2021, England/QEUH-1003107/2021, England/QEUH-1003125/2021, England/QEUH-1003134/2021, England/QEUH-1003143/2021, England/QEUH-1003161/2021, England/QEUH-1003170/2021, England/QEUH-100318F/2021, England/QEUH-10031AD/2021, England/QEUH-10031BC/2021, England/QEUH-10031DA/2021, England/QEUH-10031E9/2021, England/QEUH-10031F8/2021, England/QEUH-1003204/2021, England/QEUH-1003213/2021, England/QEUH-1003222/2021, England/QEUH-1003231/2021, England/QEUH-1003240/2021, England/QEUH-100325F/2021, England/QEUH-100326E/2021, England/QEUH-100328C/2021, England/QEUH-100329B/2021, England/QEUH-10032AA/2021, England/QEUH-10032C8/2021, England/QEUH-10032D7/2021, England/QEUH-10032E6/2021, England/QEUH-1003301/2021, England/QEUH-100332F/2021, England/QEUH-100335C/2021, England/QEUH-100336B/2021, England/QEUH-1003389/2021, England/QEUH-1003398/2021, England/QEUH-10033A7/2021, England/QEUH-10033C5/2021, England/QEUH-10033F2/2021, England/QEUH-100340E/2021, England/QEUH-100342C/2021, England/QEUH-100343B/2021, England/QEUH-100344A/2021, England/QEUH-1003459/2021, England/QEUH-1003468/2021, England/QEUH-1003477/2021, England/QEUH-1003486/2021, England/QEUH-1003495/2021, England/QEUH-10034A4/2021, England/QEUH-10034B3/2021, England/QEUH-10034C2/2021, England/QEUH-10034D1/2021, England/QEUH-10034E0/2021, England/QEUH-100350B/2021, England/QEUH-1003529/2021, England/QEUH-1003538/2021, England/QEUH-1003547/2021, England/QEUH-1003556/2021, England/QEUH-1003574/2021, England/QEUH-1003583/2021, England/QEUH-1003592/2021, England/QEUH-10035CF/2021, England/QEUH-10035ED/2021, England/QEUH-10035FC/2021, England/QEUH-100369F/2021, England/QEUH-1003723/2021, England/QEUH-10037BA/2021, England/QEUH-1003811/2021, England/QEUH-1003820/2021, England/QEUH-100384E/2021, England/QEUH-1003899/2021, England/QEUH-10038A8/2021, England/QEUH-10038B7/2021, England/QEUH-10038C6/2021, England/QEUH-10038D5/2021, England/QEUH-10038E4/2021, England/QEUH-10038F3/2021, England/QEUH-100390F/2021, England/QEUH-100391E/2021, England/QEUH-100392D/2021, England/QEUH-100393C/2021, England/QEUH-100394B/2021, England/QEUH-100395A/2021, England/QEUH-1003969/2021, England/QEUH-1003978/2021, England/QEUH-1003987/2021, England/QEUH-1003996/2021, England/QEUH-10039A5/2021, England/QEUH-10039C3/2021, England/QEUH-10039D2/2021, England/QEUH-10039E1/2021, England/QEUH-1003A0C/2021, England/QEUH-1003A1B/2021, England/QEUH-1003A2A/2021, England/QEUH-1003A39/2021, England/QEUH-1003A57/2021, England/QEUH-1003A75/2021, England/QEUH-1003A93/2021, England/QEUH-1003AA2/2021, England/QEUH-1003AB1/2021, England/QEUH-1003AC0/2021, England/QEUH-1003ADF/2021, England/QEUH-1003AEE/2021, England/QEUH-1003AFD/2021, England/QEUH-1003B18/2021, England/QEUH-1003B27/2021, England/QEUH-1003B36/2021, England/QEUH-1003B45/2021, England/QEUH-1003B54/2021, England/QEUH-1003B63/2021, England/QEUH-1003B81/2021, England/QEUH-1003B90/2021, England/QEUH-1014CA8/2021, England/QEUH-1014CB7/2021, England/QEUH-1014CC6/2021, England/QEUH-1014CD5/2021, England/QEUH-1014CE4/2021, England/QEUH-1014CF3/2021, England/QEUH-1014D0F/2021, England/QEUH-1014D1E/2021, England/QEUH-1014D2D/2021, England/QEUH-1014D3C/2021, England/QEUH-1014D4B/2021, England/QEUH-1014D5A/2021, England/QEUH-1014D69/2021, England/QEUH-1014D78/2021, England/QEUH-1014D87/2021, England/QEUH-1014D96/2021, England/QEUH-1014DA5/2021, England/QEUH-1014DB4/2021, England/QEUH-1014DD2/2021, England/QEUH-1014DE1/2021, England/QEUH-1014E1B/2021, England/QEUH-1014E48/2021, England/QEUH-1014E57/2021, England/QEUH-1014E75/2021, England/QEUH-1014E84/2021, England/QEUH-1014E93/2021, England/QEUH-1014F09/2021, England/QEUH-1014F18/2021, England/QEUH-1014F27/2021, England/QEUH-1014F36/2021, England/QEUH-1014F45/2021, England/QEUH-1014F54/2021, England/QEUH-1014F63/2021, England/QEUH-1014F72/2021, England/QEUH-1014F81/2021, England/QEUH-1014F90/2021, England/QEUH-1014FAF/2021, England/QEUH-1014FBE/2021, England/QEUH-1014FCD/2021, England/QEUH-1014FDC/2021, England/QEUH-1014FEB/2021, England/QEUH-1014FFA/2021, England/QEUH-1015005/2021, England/QEUH-1015014/2021, England/QEUH-1015023/2021, England/QEUH-1015041/2021, England/QEUH-101509C/2021, England/QEUH-10150AB/2021, England/QEUH-10150BA/2021, England/QEUH-10150D8/2021, England/QEUH-10150E7/2021, England/QEUH-10150F6/2021, England/QEUH-1015102/2021, England/QEUH-1015111/2021, England/QEUH-1015120/2021, England/QEUH-101514E/2021, England/QEUH-101515D/2021, England/QEUH-101517B/2021, England/QEUH-101518A/2021, England/QEUH-1015199/2021, England/QEUH-10151A8/2021, England/QEUH-10151B7/2021, England/QEUH-10151C6/2021, England/QEUH-101568B/2021, England/QEUH-10156A9/2021, England/QEUH-10156B8/2021, England/QEUH-10156E5/2021, England/QEUH-10156F4/2021, England/QEUH-1015700/2021, England/QEUH-101571F/2021, England/QEUH-101574C/2021, England/QEUH-101575B/2021, England/QEUH-1015779/2021, England/QEUH-10157A6/2021, England/QEUH-10157B5/2021, England/QEUH-10157D3/2021, England/QEUH-10158EF/2021, England/QEUH-10158FE/2021, England/QEUH-101590A/2021, England/QEUH-1015919/2021, England/QEUH-1015937/2021, England/QEUH-1015946/2021, England/QEUH-1015955/2021, England/QEUH-1015973/2021, England/QEUH-1015982/2021, England/QEUH-1015991/2021, England/QEUH-10159BF/2021, England/QEUH-10159CE/2021, England/QEUH-1015CF2/2021, England/QEUH-1015D3B/2021, England/QEUH-1015D59/2021, England/QEUH-1015DB3/2021, England/QEUH-1015DE0/2021, England/QEUH-1015EED/2021, England/QEUH-1015EFC/2021, England/QEUH-1015F08/2021, England/QEUH-1015F17/2021, England/QEUH-1015F26/2021, England/QEUH-1015F44/2021, England/QEUH-1015F53/2021, England/QEUH-1015F62/2021, England/QEUH-1015F71/2021, England/QEUH-10161B6/2021, England/QEUH-10161C5/2021, England/QEUH-10161D4/2021, England/QEUH-10161E3/2021, England/QEUH-10161F2/2021, England/QEUH-101620E/2021, England/QEUH-101621D/2021, England/QEUH-101622C/2021, England/QEUH-101623B/2021, England/QEUH-101624A/2021, England/QEUH-1016259/2021, England/QEUH-1016268/2021, England/QEUH-1016277/2021, England/QEUH-1016286/2021, England/QEUH-1016295/2021, England/QEUH-10162FF/2021, England/QEUH-1016338/2021, England/QEUH-1016365/2021, England/QEUH-1016383/2021, England/QEUH-1016392/2021, England/QEUH-10163A1/2021, England/QEUH-10163B0/2021, England/QEUH-10163CF/2021, England/QEUH-10163DE/2021, England/QEUH-10163ED/2021, England/QEUH-10163FC/2021, England/QEUH-1016408/2021, England/QEUH-1016417/2021, England/QEUH-1016426/2021, England/QEUH-1016435/2021, England/QEUH-1016453/2021, England/QEUH-1016462/2021, England/QEUH-1016471/2021, England/QEUH-1016480/2021, England/QEUH-101649F/2021, England/QEUH-10164AE/2021, England/QEUH-10164BD/2021, England/QEUH-10164CC/2021, England/QEUH-10164DB/2021, England/QEUH-10164EA/2021, England/QEUH-10164F9/2021, England/QEUH-1016505/2021, England/QEUH-1016514/2021, England/QEUH-1016532/2021, England/QEUH-1016541/2021, England/QEUH-1016550/2021, England/QEUH-101656F/2021, England/QEUH-101657E/2021, England/QEUH-101658D/2021, England/QEUH-101659C/2021, England/QEUH-10165AB/2021, England/QEUH-10166B7/2021, England/QEUH-10166C6/2021, England/QEUH-10166D5/2021, England/QEUH-101672D/2021, England/QEUH-1066A70/2021, England/QEUH-1066A8F/2021, England/QEUH-1066A9E/2021, England/QEUH-1066AAD/2021, England/QEUH-1066ABC/2021, England/QEUH-1066ACB/2021, England/QEUH-1066ADA/2021, England/QEUH-1066AE9/2021, England/QEUH-1066AF8/2021, England/QEUH-1066B04/2021, England/QEUH-1066B13/2021, England/QEUH-1066B22/2021, England/QEUH-1066B31/2021, England/QEUH-1066B40/2021, England/QEUH-1066B5F/2021, England/QEUH-1066B6E/2021, England/QEUH-1066B7D/2021, England/QEUH-1066B8C/2021, England/QEUH-1066C7A/2021, England/QEUH-1066CF2/2021, England/QEUH-1066D3B/2021, England/QEUH-1066D4A/2021, England/QEUH-1066D59/2021, England/QEUH-1066D68/2021, England/QEUH-1066D77/2021, England/QEUH-1066D86/2021, England/QEUH-1066D95/2021, England/QEUH-1066DA4/2021, England/QEUH-1066DB3/2021, England/QEUH-1066DC2/2021, England/QEUH-1066DD1/2021, England/QEUH-1066DE0/2021, England/QEUH-1066DFF/2021, England/QEUH-1066E0B/2021, England/QEUH-1066E1A/2021, England/QEUH-1066E29/2021, England/QEUH-1066E38/2021, England/QEUH-1066E47/2021, England/QEUH-1066E56/2021, England/QEUH-106706E/2021, England/QEUH-106707D/2021, England/QEUH-106708C/2021, England/QEUH-106709B/2021, England/QEUH-10670AA/2021, England/QEUH-10670B9/2021, England/QEUH-10670C8/2021, England/QEUH-10670D7/2021, England/QEUH-10670E6/2021, England/QEUH-10670F5/2021, England/QEUH-1067101/2021, England/QEUH-1067110/2021, England/QEUH-106712F/2021, England/QEUH-10671C5/2021, England/QEUH-10671E3/2021, England/QEUH-10671F2/2021, England/QEUH-106722C/2021, England/QEUH-106723B/2021, England/QEUH-106724A/2021, England/QEUH-1067259/2021, England/QEUH-1067268/2021, England/QEUH-1067277/2021, England/QEUH-10674EA/2021, England/QEUH-1067505/2021, England/QEUH-1067514/2021, England/QEUH-1067541/2021, England/QEUH-1067550/2021, England/QEUH-106758D/2021, England/QEUH-106759C/2021, England/QEUH-10675AB/2021, England/QEUH-10675BA/2021, England/QEUH-10675D8/2021, England/QEUH-1067778/2021, England/QEUH-1067787/2021, England/QEUH-1067796/2021, England/QEUH-10677B4/2021, England/QEUH-10677C3/2021, England/QEUH-10677D2/2021, England/QEUH-10677F0/2021, England/QEUH-106782A/2021, England/QEUH-1067848/2021, England/QEUH-1067857/2021, England/QEUH-1067866/2021, England/QEUH-1067875/2021, England/QEUH-10678A2/2021, England/QEUH-10678B1/2021, England/QEUH-10678C0/2021, England/QEUH-10679CD/2021, England/QEUH-10679FA/2021, England/QEUH-1067A06/2021, England/QEUH-1067A15/2021, England/QEUH-1067ABB/2021, England/QEUH-1067C88/2021, England/QEUH-1067CC4/2021, England/QEUH-1067CF1/2021, England/QEUH-1067E19/2021, England/QEUH-1067E28/2021, England/QEUH-1067E37/2021, England/QEUH-1067E46/2021, England/QEUH-1067E55/2021, England/QEUH-1067E64/2021, England/QEUH-1067E73/2021, England/QEUH-1067E82/2021, England/QEUH-1067E91/2021, England/QEUH-1067EA0/2021, England/QEUH-1067EBF/2021, England/QEUH-1067ECE/2021, England/QEUH-109AFFC/2021, England/QEUH-109B007/2021, England/QEUH-109B016/2021, England/QEUH-109B025/2021, England/QEUH-109B034/2021, England/QEUH-109B043/2021, England/QEUH-109B052/2021, England/QEUH-109B061/2021, England/QEUH-109B070/2021, England/QEUH-109B08F/2021, England/QEUH-109B0AD/2021, England/QEUH-109B0CB/2021, England/QEUH-109B0DA/2021, England/QEUH-109B0F8/2021, England/QEUH-109B113/2021, England/QEUH-109B140/2021, England/QEUH-109B15F/2021, England/QEUH-109B16E/2021, England/QEUH-109B17D/2021, England/QEUH-109B18C/2021, England/QEUH-109B19B/2021, England/QEUH-109B1AA/2021, England/QEUH-109B1B9/2021, England/QEUH-109B1C8/2021, England/QEUH-109B1D7/2021, England/QEUH-109B1E6/2021, England/QEUH-109B1F5/2021, England/QEUH-109B201/2021, England/QEUH-109B210/2021, England/QEUH-109B22F/2021, England/QEUH-109B23E/2021, England/QEUH-109B24D/2021, England/QEUH-109B25C/2021, England/QEUH-109B26B/2021, England/QEUH-109B27A/2021, England/QEUH-109B289/2021, England/QEUH-109B298/2021, England/QEUH-109B2A7/2021, England/QEUH-109B2B6/2021, England/QEUH-109B2C5/2021, England/QEUH-109B2D4/2021, England/QEUH-109B2E3/2021, England/QEUH-109B2F2/2021, England/QEUH-109B474/2021, England/QEUH-109B483/2021, England/QEUH-109B4B0/2021, England/QEUH-109B4DE/2021, England/QEUH-109B4FC/2021, England/QEUH-109B508/2021, England/QEUH-109B517/2021, England/QEUH-109B526/2021, England/QEUH-109B535/2021, England/QEUH-109B544/2021, England/QEUH-109B6BA/2021, England/QEUH-109B6D8/2021, England/QEUH-109B6E7/2021, England/QEUH-109B6F6/2021, England/QEUH-109B702/2021, England/QEUH-109B711/2021, England/QEUH-109B720/2021, England/QEUH-109B9A2/2021, England/QEUH-109B9B1/2021, England/QEUH-109B9C0/2021, England/QEUH-109B9DF/2021, England/QEUH-109B9EE/2021, England/QEUH-109B9FD/2021, England/QEUH-109BA09/2021, England/QEUH-109BA18/2021, England/QEUH-109BAEB/2021, England/QEUH-109BAFA/2021, England/QEUH-109BB15/2021, England/QEUH-109BB24/2021, England/QEUH-109BB33/2021, England/QEUH-109BB42/2021, England/QEUH-109BB51/2021, England/QEUH-109BB60/2021, England/QEUH-109BB8E/2021, England/QEUH-109BB9D/2021, England/QEUH-109BBAC/2021, England/QEUH-109BDB5/2021, England/QEUH-109BDC4/2021, England/QEUH-109BEC1/2021, England/QEUH-109BED0/2021, England/QEUH-109BEEF/2021, England/QEUH-109BEFE/2021, England/QEUH-109BF0A/2021, England/QEUH-109BF19/2021, England/QEUH-109BF28/2021, England/QEUH-109BF37/2021, England/QEUH-109BF82/2021, England/QEUH-109C07F/2021, England/QEUH-109C16D/2021, England/QEUH-109C18B/2021, England/QEUH-109C19A/2021, England/QEUH-109C1A9/2021, England/QEUH-109C1B8/2021, England/QEUH-109C1C7/2021, England/QEUH-109C1D6/2021, England/QEUH-109C1E5/2021, England/QEUH-109C1F4/2021, England/QEUH-109C200/2021, England/QEUH-109C21F/2021, England/QEUH-109C22E/2021, England/QEUH-109C23D/2021, England/QEUH-109C25B/2021, England/QEUH-109C279/2021, England/QEUH-109C288/2021, England/QEUH-109C2D3/2021, England/QEUH-109C2E2/2021, England/QEUH-109C2F1/2021, England/QEUH-109C30D/2021, England/QEUH-109C31C/2021, England/QEUH-109C32B/2021, England/QEUH-109C33A/2021, England/QEUH-109C349/2021, England/QEUH-109C367/2021, England/QEUH-109C376/2021, England/QEUH-109C385/2021, England/QEUH-109C394/2021, England/QEUH-109C3A3/2021, England/QEUH-109C3B2/2021, England/QEUH-109C3C1/2021, England/QEUH-109C3D0/2021, England/QEUH-109C3EF/2021, England/QEUH-109C3FE/2021, England/QEUH-109C40A/2021, England/QEUH-109C419/2021, England/QEUH-109C428/2021, England/QEUH-109C437/2021, England/QEUH-109C446/2021, England/QEUH-109C455/2021, England/QEUH-109C464/2021, England/QEUH-109C473/2021, England/QEUH-109C482/2021, England/QEUH-109C491/2021, England/QEUH-109C4A0/2021, England/QEUH-109C4BF/2021, England/QEUH-109C4CE/2021, England/QEUH-109C4DD/2021, England/QEUH-109C4EC/2021, England/QEUH-109C4FB/2021, England/QEUH-109C507/2021, England/QEUH-109C516/2021, England/QEUH-109C525/2021, England/QEUH-109C534/2021, England/QEUH-109C543/2021, England/QEUH-109C552/2021, England/QEUH-109C561/2021, England/QEUH-109C570/2021, England/QEUH-109C58F/2021, England/QEUH-109C59E/2021, England/QEUH-109C5AD/2021, England/QEUH-109C5BC/2021, England/QEUH-109C5CB/2021, England/QEUH-109C5DA/2021, England/QEUH-109C5E9/2021, England/QEUH-109C5F8/2021, England/QEUH-109C604/2021, England/QEUH-109C613/2021, England/QEUH-109C622/2021, England/QEUH-109C631/2021, England/QEUH-109C640/2021, England/QEUH-109C65F/2021, England/QEUH-109C66E/2021, England/QEUH-109C67D/2021, England/QEUH-109C68C/2021, England/QEUH-109C69B/2021, England/QEUH-109C6AA/2021, England/QEUH-109C6B9/2021, England/QEUH-109C6C8/2021, England/QEUH-109C6D7/2021, England/QEUH-109C6E6/2021, England/QEUH-109C701/2021, England/QEUH-109C710/2021, England/QEUH-109C72F/2021, England/QEUH-109C73E/2021, England/QEUH-109C74D/2021, England/QEUH-109C75C/2021, England/QEUH-109C76B/2021, England/QEUH-109C77A/2021, England/QEUH-109C789/2021, England/QEUH-109C992/2021, England/QEUH-109C9B0/2021, England/QEUH-109C9CF/2021, England/QEUH-109C9DE/2021, England/QEUH-109C9ED/2021, England/QEUH-109C9FC/2021, England/QEUH-109CA08/2021, England/QEUH-109CA17/2021, England/QEUH-109CA26/2021, England/QEUH-109CA53/2021, England/QEUH-109CA62/2021, England/QEUH-109CA71/2021, England/QEUH-109CA80/2021, England/QEUH-109CA9F/2021, England/QEUH-109CAAE/2021, England/QEUH-109CABD/2021, England/QEUH-109CACC/2021, England/QEUH-109CADB/2021, England/QEUH-109CAEA/2021, England/QEUH-109CAF9/2021, England/QEUH-109CB05/2021, England/QEUH-109CB14/2021, England/QEUH-109CB23/2021, England/QEUH-109CB32/2021, England/QEUH-109CB41/2021, England/QEUH-109CB50/2021, England/QEUH-109CB6F/2021, England/QEUH-109CB7E/2021, England/QEUH-109CB8D/2021, England/QEUH-109CBAB/2021, England/QEUH-109CBBA/2021, England/QEUH-109CBC9/2021, England/QEUH-109CBD8/2021, England/QEUH-109CBE7/2021, England/QEUH-109CBF6/2021, England/QEUH-109CC02/2021, England/QEUH-109CC20/2021, England/QEUH-109CC3F/2021, England/QEUH-109CC4E/2021, England/QEUH-109CC5D/2021, England/QEUH-109CC6C/2021, England/QEUH-109CC7B/2021, England/QEUH-109CC8A/2021, England/QEUH-109CC99/2021, England/QEUH-109CCA8/2021, England/QEUH-109CCB7/2021, England/QEUH-109CCC6/2021, England/QEUH-109CCD5/2021, England/QEUH-109CCF3/2021, England/QEUH-109CD0F/2021, England/QEUH-109CD1E/2021, England/QEUH-109CD2D/2021, England/QEUH-109CD3C/2021, England/QEUH-109CDC3/2021, England/QEUH-109CDD2/2021, England/QEUH-109CDE1/2021, England/QEUH-109CDF0/2021, England/QEUH-109CE0C/2021, England/QEUH-109CE1B/2021, England/QEUH-109CE2A/2021, England/QEUH-109CE39/2021, England/QEUH-109CE48/2021, England/QEUH-109CE57/2021, England/QEUH-109CE66/2021, England/QEUH-109CE75/2021, England/QEUH-109CE84/2021, England/QEUH-109CEB1/2021, England/QEUH-109CEC0/2021, England/QEUH-109CEDF/2021, England/QEUH-109CEFD/2021, England/QEUH-109CF72/2021, England/QEUH-109CF90/2021, England/QEUH-109D17B/2021, England/QEUH-109D4BE/2021, England/QEUH-109D4CD/2021, England/QEUH-109D4DC/2021, England/QEUH-109D4EB/2021, England/QEUH-109D4FA/2021, England/QEUH-109D506/2021, England/QEUH-109D515/2021, England/QEUH-109D524/2021, England/QEUH-109D533/2021, England/QEUH-109D542/2021, England/QEUH-109D551/2021, England/QEUH-109D560/2021, England/QEUH-109D57F/2021, England/QEUH-109D58E/2021, England/QEUH-109D59D/2021, England/QEUH-109D5AC/2021, England/QEUH-109D5BB/2021, England/QEUH-109D5CA/2021, England/QEUH-109D5D9/2021, England/QEUH-109D5E8/2021, England/QEUH-109D5F7/2021, England/QEUH-109D603/2021, England/QEUH-109D612/2021, England/QEUH-109D621/2021, England/QEUH-109D630/2021, England/QEUH-109D64F/2021, England/QEUH-109D65E/2021, England/QEUH-109D66D/2021, England/QEUH-109D67C/2021, England/QEUH-109D68B/2021, England/QEUH-109D69A/2021, England/QEUH-109D6A9/2021, England/QEUH-109D6C7/2021, England/QEUH-109D6D6/2021, England/QEUH-109D6F4/2021, England/QEUH-109D700/2021, England/QEUH-109D71F/2021, England/QEUH-109D72E/2021, England/QEUH-109D74C/2021, England/QEUH-109D75B/2021, England/QEUH-109D76A/2021, England/QEUH-109D779/2021, England/QEUH-10B9CE1/2021, England/QEUH-10B9CF0/2021, England/QEUH-10B9D0C/2021, England/QEUH-10B9D1B/2021, England/QEUH-10B9D2A/2021, England/QEUH-10B9D48/2021, England/QEUH-10B9D66/2021, England/QEUH-10B9D75/2021, England/QEUH-10B9E27/2021, England/QEUH-10B9E36/2021, England/QEUH-10B9E45/2021, England/QEUH-10B9E54/2021, England/QEUH-10B9E63/2021, England/QEUH-10B9E72/2021, England/QEUH-10BA099/2021, England/QEUH-10BA0A8/2021, England/QEUH-10BA0B7/2021, England/QEUH-10BA0C6/2021, England/QEUH-10BA0D5/2021, England/QEUH-10BA0E4/2021, England/QEUH-10BA10F/2021, England/QEUH-10BA11E/2021, England/QEUH-10BA12D/2021, England/QEUH-10BA13C/2021, England/QEUH-10BA15A/2021, England/QEUH-10BA169/2021, England/QEUH-10BA178/2021, England/QEUH-10BA187/2021, England/QEUH-10BA196/2021, England/QEUH-10BA1B4/2021, England/QEUH-10BA1D2/2021, England/QEUH-10BA1F0/2021, England/QEUH-10BA20C/2021, England/QEUH-10BA21B/2021, England/QEUH-10BA22A/2021, England/QEUH-10BA248/2021, England/QEUH-10BA257/2021, England/QEUH-10BA266/2021, England/QEUH-10BA284/2021, England/QEUH-10BA293/2021, England/QEUH-10BA2B1/2021, England/QEUH-10BA2DF/2021, England/QEUH-10BA2EE/2021, England/QEUH-10BA2FD/2021, England/QEUH-10BA309/2021, England/QEUH-10BA318/2021, England/QEUH-10BA327/2021, England/QEUH-10BA336/2021, England/QEUH-10BA345/2021, England/QEUH-10BA354/2021, England/QEUH-10BA363/2021, England/QEUH-10BA372/2021, England/QEUH-10BA381/2021, England/QEUH-10BA390/2021, England/QEUH-10BA3AF/2021, England/QEUH-10BA3BE/2021, England/QEUH-10BA3CD/2021, England/QEUH-10BA3DC/2021, England/QEUH-10BA3EB/2021, England/QEUH-10BA3FA/2021, England/QEUH-10BA406/2021, England/QEUH-10BA415/2021, England/QEUH-10BA4D9/2021, England/QEUH-10BA4E8/2021, England/QEUH-10BA4F7/2021, England/QEUH-10BA503/2021, England/QEUH-10BA512/2021, England/QEUH-10BA521/2021, England/QEUH-10BA530/2021, England/QEUH-10BA54F/2021, England/QEUH-10BA55E/2021, England/QEUH-10BA57C/2021, England/QEUH-10BA58B/2021, England/QEUH-10BA59A/2021, England/QEUH-10BA5A9/2021, England/QEUH-10BA5B8/2021, England/QEUH-10BA5C7/2021, England/QEUH-10BA5D6/2021, England/QEUH-10BA5E5/2021, England/QEUH-10BA5F4/2021, England/QEUH-10BA600/2021, England/QEUH-10BA61F/2021, England/QEUH-10BA62E/2021, England/QEUH-10BA63D/2021, England/QEUH-10BA64C/2021, England/QEUH-10BA65B/2021, England/QEUH-10BA66A/2021, England/QEUH-10BA679/2021, England/QEUH-10BA688/2021, England/QEUH-10BA697/2021, England/QEUH-10BA6A6/2021, England/QEUH-10BA6B5/2021, England/QEUH-10BA6C4/2021, England/QEUH-10BA6D3/2021, England/QEUH-10BA6E2/2021, England/QEUH-10BA6F1/2021, England/QEUH-10BA70D/2021, England/QEUH-10BA71C/2021, England/QEUH-10BA72B/2021, England/QEUH-10BA73A/2021, England/QEUH-10BA8EC/2021, England/QEUH-10BA8FB/2021, England/QEUH-10BA907/2021, England/QEUH-10BA916/2021, England/QEUH-10BA925/2021, England/QEUH-10BA934/2021, England/QEUH-10BA943/2021, England/QEUH-10BA952/2021, England/QEUH-10BA961/2021, England/QEUH-10BA970/2021, England/QEUH-10BA98F/2021, England/QEUH-10BA99E/2021, England/QEUH-10BA9AD/2021, England/QEUH-10BA9BC/2021, England/QEUH-10BA9CB/2021, England/QEUH-10BA9DA/2021, England/QEUH-10BAC95/2021, England/QEUH-10BACA4/2021, England/QEUH-10BACB3/2021, England/QEUH-10BACC2/2021, England/QEUH-10BACD1/2021, England/QEUH-10BACE0/2021, England/QEUH-10BACFF/2021, England/QEUH-10BAD0B/2021, England/QEUH-10BAD1A/2021, England/QEUH-10BAD29/2021, England/QEUH-10BAD38/2021, England/QEUH-10BAD47/2021, England/QEUH-10BAD56/2021, England/QEUH-10BAD65/2021, England/QEUH-10BAD74/2021, England/QEUH-10BAD83/2021, England/QEUH-10BAD92/2021, England/QEUH-10BADB0/2021, England/QEUH-10BADCF/2021, England/QEUH-10BADED/2021, England/QEUH-10BADFC/2021, England/QEUH-10BAE08/2021, England/QEUH-10BAE17/2021, England/QEUH-10BAE26/2021, England/QEUH-10BAE35/2021, England/QEUH-10BAE53/2021, England/QEUH-10BAE62/2021, England/QEUH-10BAE71/2021, England/QEUH-10BAE80/2021, England/QEUH-10BAE9F/2021, England/QEUH-10BAEAE/2021, England/QEUH-10BAEBD/2021, England/QEUH-10BAECC/2021, England/QEUH-10BAEDB/2021, England/QEUH-10BAEEA/2021, England/QEUH-10BAEF9/2021, England/QEUH-10BAF05/2021, England/QEUH-10BAF14/2021, England/QEUH-10BAF23/2021, England/QEUH-10BAF32/2021, England/QEUH-10BAF41/2021, England/QEUH-10BAF50/2021, England/QEUH-10BAF6F/2021, England/QEUH-10BAF7E/2021, England/QEUH-10BAF8D/2021, England/QEUH-10BAFBA/2021, England/QEUH-10BAFC9/2021, England/QEUH-10BAFD8/2021, England/QEUH-10BAFE7/2021, England/QEUH-10BAFF6/2021, England/QEUH-10BB001/2021, England/QEUH-10BB010/2021, England/QEUH-10BB02F/2021, England/QEUH-10BB04D/2021, England/QEUH-10BB05C/2021, England/QEUH-10BB06B/2021, England/QEUH-10BB07A/2021, England/QEUH-10BB089/2021, England/QEUH-10BB098/2021, England/QEUH-10BB0A7/2021, England/QEUH-10BB0B6/2021, England/QEUH-10BB0C5/2021, England/QEUH-10BB0D4/2021, England/QEUH-10BB0E3/2021, England/QEUH-10BB0F2/2021, England/QEUH-10BB10E/2021, England/QEUH-10BB11D/2021, England/QEUH-10BB12C/2021, England/QEUH-10BB13B/2021, England/QEUH-10BB14A/2021, England/QEUH-10BB159/2021, England/QEUH-10BB168/2021, England/QEUH-10BB177/2021, England/QEUH-10BB186/2021, England/QEUH-10BB195/2021, England/QEUH-10BB1A4/2021, England/QEUH-10BB1B3/2021, England/QEUH-10BB1C2/2021, England/QEUH-10BB229/2021, England/QEUH-10BB238/2021, England/QEUH-10BB247/2021, England/QEUH-10BB256/2021, England/QEUH-10BB265/2021, England/QEUH-10BB274/2021, England/QEUH-10BB283/2021, England/QEUH-10BB292/2021, England/QEUH-10BB2A1/2021, England/QEUH-10BB2B0/2021, England/QEUH-10E53E7/2021, England/QEUH-10E53F6/2021, England/QEUH-10E5402/2021, England/QEUH-10E5411/2021, England/QEUH-10E5420/2021, England/QEUH-10E543F/2021, England/QEUH-10E545D/2021, England/QEUH-10E546C/2021, England/QEUH-10E547B/2021, England/QEUH-10E551E/2021, England/QEUH-10E552D/2021, England/QEUH-10E553C/2021, England/QEUH-10E554B/2021, England/QEUH-10E555A/2021, England/QEUH-10E5578/2021, England/QEUH-10E5596/2021, England/QEUH-10E55A5/2021, England/QEUH-10E55C3/2021, England/QEUH-10E55D2/2021, England/QEUH-10E6C45/2021, England/QEUH-10E6C54/2021, England/QEUH-10E6C63/2021, England/QEUH-10E6C72/2021, England/QEUH-10E6C81/2021, England/QEUH-10E6C90/2021, England/QEUH-10E6CAF/2021, England/QEUH-10E6CBE/2021, England/QEUH-10E6CCD/2021, England/QEUH-10E6CDC/2021, England/QEUH-10E6CEB/2021, England/QEUH-10E6CFA/2021, England/QEUH-10E6D06/2021, England/QEUH-10E6D15/2021, England/QEUH-10E6D24/2021, England/QEUH-10E6D33/2021, England/QEUH-10E6D42/2021, England/QEUH-10E6D51/2021, England/QEUH-10E6D60/2021, England/QEUH-10E6D7F/2021, England/QEUH-10E6D8E/2021, England/QEUH-10E6D9D/2021, England/QEUH-10E6DAC/2021, England/QEUH-10E6DBB/2021, England/QEUH-10E6DCA/2021, England/QEUH-10E6DD9/2021, England/QEUH-10E6DE8/2021, England/QEUH-10E6DF7/2021, England/QEUH-10E6E03/2021, England/QEUH-10E6E12/2021, England/QEUH-10E6E21/2021, England/QEUH-10E6E30/2021, England/QEUH-10E6E4F/2021, England/QEUH-10E6E5E/2021, England/QEUH-10E6E6D/2021, England/QEUH-10E6E7C/2021, England/QEUH-10E6E8B/2021, England/QEUH-10E6E9A/2021, England/QEUH-10E6EA9/2021, England/QEUH-10E6EB8/2021, England/QEUH-10E6EC7/2021, England/QEUH-10E6ED6/2021, England/QEUH-10E6EE5/2021, England/QEUH-10E6F00/2021, England/QEUH-10E6F1F/2021, England/QEUH-10E6F2E/2021, England/QEUH-10E6F3D/2021, England/QEUH-10E6F4C/2021, England/QEUH-10E6F5B/2021, England/QEUH-10E6F6A/2021, England/QEUH-10E6F79/2021, England/QEUH-10E6F88/2021, England/QEUH-10E6F97/2021, England/QEUH-10E6FA6/2021, England/QEUH-10E6FB5/2021, England/QEUH-10E6FC4/2021, England/QEUH-10E6FD3/2021, England/QEUH-10E6FE2/2021, England/QEUH-10E6FF1/2021, England/QEUH-10E700C/2021, England/QEUH-10E701B/2021, England/QEUH-10E702A/2021, England/QEUH-10E7039/2021, England/QEUH-10E7048/2021, England/QEUH-10E7057/2021, England/QEUH-10E7066/2021, England/QEUH-10E7075/2021, England/QEUH-10E7084/2021, England/QEUH-10E70A2/2021, England/QEUH-10E70C0/2021, England/QEUH-10E70FD/2021, England/QEUH-10E7109/2021, England/QEUH-10E7118/2021, England/QEUH-10E7181/2021, England/QEUH-10E71BE/2021, England/QEUH-10E71FA/2021, England/QEUH-10E7206/2021, England/QEUH-10E7215/2021, England/QEUH-10E7233/2021, England/QEUH-10E7242/2021, England/QEUH-10E7251/2021, England/QEUH-10E7260/2021, England/QEUH-10E727F/2021, England/QEUH-10E728E/2021, England/QEUH-10E729D/2021, England/QEUH-10E72AC/2021, England/QEUH-10E72BB/2021, England/QEUH-10E72CA/2021, England/QEUH-10E72D9/2021, England/QEUH-10E72E8/2021, England/QEUH-10E72F7/2021, England/QEUH-10E7303/2021, England/QEUH-10E7312/2021, England/QEUH-10E7321/2021, England/QEUH-10E7330/2021, England/QEUH-10E734F/2021, England/QEUH-10E735E/2021, England/QEUH-10E736D/2021, England/QEUH-10E737C/2021, England/QEUH-10E738B/2021, England/QEUH-10E739A/2021, England/QEUH-10E73A9/2021, England/QEUH-10E73B8/2021, England/QEUH-10E73C7/2021, England/QEUH-10E73E5/2021, England/QEUH-10E73F4/2021, England/QEUH-10E7400/2021, England/QEUH-10E741F/2021, England/QEUH-10E742E/2021, England/QEUH-10E743D/2021, England/QEUH-10E744C/2021, England/QEUH-10E745B/2021, England/QEUH-10E746A/2021, England/QEUH-10E7479/2021, England/QEUH-10E7488/2021, England/QEUH-10E7497/2021, England/QEUH-10E74A6/2021, England/QEUH-10E74B5/2021, England/QEUH-10E74C4/2021, England/QEUH-10E74D3/2021, England/QEUH-10E74E2/2021, England/QEUH-10E74F1/2021, England/QEUH-10E750D/2021, England/QEUH-10E751C/2021, England/QEUH-10E752B/2021, England/QEUH-10E753A/2021, England/QEUH-10E7549/2021, England/QEUH-10E7558/2021, England/QEUH-10E7567/2021, England/QEUH-10E7576/2021, England/QEUH-10E7585/2021, England/QEUH-10E7594/2021, England/QEUH-10E75A3/2021, England/QEUH-10E75B2/2021, England/QEUH-10E75C1/2021, England/QEUH-10E75D0/2021, England/QEUH-10E75FE/2021, England/QEUH-10E760A/2021, England/QEUH-10E7619/2021, England/QEUH-10E7628/2021, England/QEUH-10E7646/2021, England/QEUH-10E7655/2021, England/QEUH-10E7664/2021, England/QEUH-10E7673/2021, England/QEUH-10E7682/2021, England/QEUH-10E7691/2021, England/QEUH-10E76A0/2021, England/QEUH-10E76BF/2021, England/QEUH-10E76CE/2021, England/QEUH-10E76DD/2021, England/QEUH-10E76EC/2021, England/QEUH-10E76FB/2021, England/QEUH-10E7707/2021, England/QEUH-10E7716/2021, England/QEUH-10E7725/2021, England/QEUH-10E7734/2021, England/QEUH-10E7743/2021, England/QEUH-10E7752/2021, England/QEUH-10E7761/2021, England/QEUH-10E7770/2021, England/QEUH-10E778F/2021, England/QEUH-10E779E/2021, England/QEUH-10E77AD/2021, England/QEUH-10E77BC/2021, England/QEUH-10E77CB/2021, England/QEUH-10E77DA/2021, England/QEUH-10E77E9/2021, England/QEUH-10E77F8/2021, England/QEUH-10E7804/2021, England/QEUH-10E7813/2021, England/QEUH-10E7822/2021, England/QEUH-10E7831/2021, England/QEUH-10E7840/2021, England/QEUH-10E786E/2021, England/QEUH-10E787D/2021, England/QEUH-10E788C/2021, England/QEUH-10E789B/2021, England/QEUH-10E78AA/2021, England/QEUH-10E78B9/2021, England/QEUH-10E78C8/2021, England/QEUH-10E78D7/2021, England/QEUH-10E78E6/2021, England/QEUH-10E78F5/2021, England/QEUH-10E7901/2021, England/QEUH-10E7910/2021, England/QEUH-10E792F/2021, England/QEUH-10E793E/2021, England/QEUH-10E794D/2021, England/QEUH-10E795C/2021, England/QEUH-10E796B/2021, England/QEUH-10E797A/2021, England/QEUH-10E7989/2021, England/QEUH-10E7998/2021, England/QEUH-10E79A7/2021, England/QEUH-10E79B6/2021, England/QEUH-10E79C5/2021, England/QEUH-10E79D4/2021, England/QEUH-10E79E3/2021, England/QEUH-10E79F2/2021, England/QEUH-10E7A0E/2021, England/QEUH-10E7A1D/2021, England/QEUH-10E7A2C/2021, England/QEUH-10E7A4A/2021, England/QEUH-10E7A77/2021, England/QEUH-10E7A95/2021, England/QEUH-10E7AA4/2021, England/QEUH-10EF040/2021, England/QEUH-10EF06E/2021, England/QEUH-10EF07D/2021, England/QEUH-10EF08C/2021, England/QEUH-10EF09B/2021, England/QEUH-10EF0AA/2021, England/QEUH-10EF0B9/2021, England/QEUH-10EF0C8/2021, England/QEUH-10EF0D7/2021, England/QEUH-10EF0E6/2021, England/QEUH-10EF0F5/2021, England/QEUH-10EF101/2021, England/QEUH-10EF110/2021, England/QEUH-10EF13E/2021, England/QEUH-10EF15C/2021, England/QEUH-10EF16B/2021, England/QEUH-10EF17A/2021, England/QEUH-10EF189/2021, England/QEUH-10EF198/2021, England/QEUH-10EF1A7/2021, England/QEUH-10EF1B6/2021, England/QEUH-10EF1C5/2021, England/QEUH-10EF1E3/2021, England/QEUH-10EF1F2/2021, England/QEUH-10EF21D/2021, England/QEUH-10EF24A/2021, England/QEUH-10EF259/2021, England/QEUH-10EF268/2021, England/QEUH-10EF277/2021, England/QEUH-10EF286/2021, England/QEUH-10EF295/2021, England/QEUH-10EF2A4/2021, England/QEUH-10EF2B3/2021, England/QEUH-10EF2C2/2021, England/QEUH-10EF2D1/2021, England/QEUH-10EF2FF/2021, England/QEUH-10EF30B/2021, England/QEUH-10EF31A/2021, England/QEUH-10EF329/2021, England/QEUH-10EF347/2021, England/QEUH-10EF356/2021, England/QEUH-10EF365/2021, England/QEUH-10EF374/2021, England/QEUH-10EF383/2021, England/QEUH-10EF8EE/2021, England/QEUH-10EF8FD/2021, England/QEUH-10EF909/2021, England/QEUH-10EF918/2021, England/QEUH-10EF936/2021, England/QEUH-10EF945/2021, England/QEUH-10EF954/2021, England/QEUH-10EF963/2021, England/QEUH-10EF972/2021, England/QEUH-10EF981/2021, England/QEUH-10EF990/2021, England/QEUH-10EF9AF/2021, England/QEUH-10EF9BE/2021, England/QEUH-10EF9CD/2021, England/QEUH-10EF9DC/2021, England/QEUH-10EF9EB/2021, England/QEUH-10EF9FA/2021, England/QEUH-10EFA15/2021, England/QEUH-10EFA24/2021, England/QEUH-10EFA51/2021, England/QEUH-10EFA60/2021, England/QEUH-10EFA7F/2021, England/QEUH-10EFA8E/2021, England/QEUH-10EFA9D/2021, England/QEUH-10EFAAC/2021, England/QEUH-10EFABB/2021, England/QEUH-10EFACA/2021, England/QEUH-10EFAD9/2021, England/QEUH-10EFAE8/2021, England/QEUH-10EFAF7/2021, England/QEUH-10EFB03/2021, England/QEUH-10EFB12/2021, England/QEUH-10EFB21/2021, England/QEUH-10EFB30/2021, England/QEUH-10EFB4F/2021, England/QEUH-10EFB5E/2021, England/QEUH-10EFB6D/2021, England/QEUH-10EFB7C/2021, England/QEUH-10EFB8B/2021, England/QEUH-10EFB9A/2021, England/QEUH-10EFBA9/2021, England/QEUH-10EFBB8/2021, England/QEUH-10EFBC7/2021, England/QEUH-10EFCA6/2021, England/QEUH-10EFCB5/2021, England/QEUH-10EFCC4/2021, England/QEUH-10EFCD3/2021, England/QEUH-10EFCE2/2021, England/QEUH-10EFCF1/2021, England/QEUH-10EFD0D/2021, England/QEUH-10EFD1C/2021, England/QEUH-10EFD2B/2021, England/QEUH-10EFD3A/2021, England/QEUH-10EFD49/2021, England/QEUH-10EFD58/2021, England/QEUH-10EFD67/2021, England/QEUH-10EFD76/2021, England/QEUH-10EFD85/2021, England/QEUH-10EFD94/2021, England/QEUH-10EFDA3/2021, England/QEUH-10EFDB2/2021, England/QEUH-10EFDC1/2021, England/QEUH-10EFDD0/2021, England/QEUH-10EFDEF/2021, England/QEUH-10EFDFE/2021, England/QEUH-10EFE0A/2021, England/QEUH-10EFE19/2021, England/QEUH-10EFE28/2021, England/QEUH-10EFE37/2021, England/QEUH-10EFE46/2021, England/QEUH-10EFE55/2021, England/QEUH-10EFE64/2021, England/QEUH-10EFE73/2021, England/QEUH-10EFE82/2021, England/QEUH-10EFE91/2021, England/QEUH-10EFF16/2021, England/QEUH-10EFF34/2021, England/QEUH-10EFF43/2021, England/QEUH-10EFF61/2021, England/QEUH-10EFF8F/2021, England/QEUH-10EFF9E/2021, England/QEUH-10EFFBC/2021, England/QEUH-10EFFCB/2021, England/QEUH-10EFFDA/2021, England/QEUH-10EFFE9/2021, England/QEUH-10EFFF8/2021, England/QEUH-10F002E/2021, England/QEUH-10F003D/2021, England/QEUH-10F004C/2021, England/QEUH-10F006A/2021, England/QEUH-10F0079/2021, England/QEUH-10F0088/2021, England/QEUH-10F0097/2021, England/QEUH-10F00A6/2021, England/QEUH-10F00B5/2021, England/QEUH-10F00C4/2021, England/QEUH-10F00D3/2021, England/QEUH-10F00E2/2021, England/QEUH-10F00F1/2021, England/QEUH-10F010D/2021, England/QEUH-10F011C/2021, England/QEUH-10F012B/2021, England/QEUH-10F013A/2021, England/QEUH-10F0149/2021, England/QEUH-10F0158/2021, England/QEUH-10F0176/2021, England/QEUH-10F0185/2021, England/QEUH-10F0194/2021, England/QEUH-10F01A3/2021, England/QEUH-10F01B2/2021, England/QEUH-10F01C1/2021, England/QEUH-10F01D0/2021, England/QEUH-10F01EF/2021, England/QEUH-10F01FE/2021, England/QEUH-10F020A/2021, England/QEUH-10F0219/2021, England/QEUH-10F0228/2021, England/QEUH-10F0237/2021, England/QEUH-10F0246/2021, England/QEUH-10F03CB/2021, England/QEUH-10F03DA/2021, England/QEUH-10F03E9/2021, England/QEUH-10F03F8/2021, England/QEUH-10F0404/2021, England/QEUH-10F0413/2021, England/QEUH-10F0422/2021, England/QEUH-10F0431/2021, England/QEUH-10F0440/2021, England/QEUH-10F045F/2021, England/QEUH-10F046E/2021, England/QEUH-10F047D/2021, England/QEUH-10F048C/2021, England/QEUH-10F049B/2021, England/QEUH-10F04AA/2021, England/QEUH-10F04B9/2021, England/QEUH-10F04C8/2021, England/QEUH-10F04D7/2021, England/QEUH-10F04E6/2021, England/QEUH-10F04F5/2021, England/QEUH-10F0501/2021, England/QEUH-10F0510/2021, England/QEUH-10F052F/2021, England/QEUH-10F053E/2021, England/QEUH-10F054D/2021, England/QEUH-10F055C/2021, England/QEUH-10F056B/2021, England/QEUH-10F057A/2021, England/QEUH-10F0589/2021, England/QEUH-10F0598/2021, England/QEUH-10F05A7/2021, England/QEUH-10F05B6/2021, England/QEUH-10F05C5/2021, England/QEUH-10F05D4/2021, England/QEUH-10F05E3/2021, England/QEUH-10F05F2/2021, England/QEUH-10F0738/2021, England/QEUH-10F0747/2021, England/QEUH-10F0756/2021, England/QEUH-10F0765/2021, England/QEUH-10F0783/2021, England/QEUH-10F0792/2021, England/QEUH-10F07A1/2021, England/QEUH-10F07B0/2021, England/QEUH-10F07CF/2021, England/QEUH-10F07DE/2021, England/QEUH-10F07ED/2021, England/QEUH-10F07FC/2021, England/QEUH-10F0808/2021, England/QEUH-10F0817/2021, England/QEUH-10F0826/2021, England/QEUH-10F0835/2021, England/QEUH-10F0B3C/2021, England/QEUH-10F0B4B/2021, England/QEUH-10F0B5A/2021, England/QEUH-10F0B69/2021, England/QEUH-10F0B78/2021, England/QEUH-10F0B87/2021, England/QEUH-10F0B96/2021, England/QEUH-10F0BA5/2021, England/QEUH-10F0BB4/2021, England/QEUH-10F0BC3/2021, England/QEUH-10F0BD2/2021, England/QEUH-10F0BE1/2021, England/QEUH-10F0BF0/2021, England/QEUH-10F0C0C/2021, England/QEUH-10F0DAF/2021, England/QEUH-10F0DDC/2021, England/QEUH-10F0DEB/2021, England/QEUH-10F0DFA/2021, England/QEUH-10F0E24/2021, England/QEUH-10F0E33/2021, England/QEUH-10F0E60/2021, England/QEUH-10F0E7F/2021, England/QEUH-10F0E8E/2021, England/QEUH-10F0E9D/2021, England/QEUH-10F0EAC/2021, England/QEUH-10F0EBB/2021, England/QEUH-10F0ECA/2021, England/QEUH-10F0ED9/2021, England/QEUH-10F0EE8/2021, England/QEUH-10F0EF7/2021, England/QEUH-10F0F03/2021, England/QEUH-10F0F12/2021, England/QEUH-10F0F21/2021, England/QEUH-10F0F30/2021, England/QEUH-10F0F4F/2021, England/QEUH-10F0F5E/2021, England/QEUH-10F0F6D/2021, England/QEUH-10F0F7C/2021, England/QEUH-10F0F8B/2021, England/QEUH-10F0F9A/2021, England/QEUH-10F0FA9/2021, England/QEUH-10F0FB8/2021, England/QEUH-10F0FC7/2021, England/QEUH-10F0FD6/2021, England/QEUH-10F0FE5/2021, England/QEUH-10F0FF4/2021, England/QEUH-10F100F/2021, England/QEUH-10F101E/2021, England/QEUH-10F102D/2021, England/QEUH-10F103C/2021, England/QEUH-10F104B/2021, England/QEUH-10F105A/2021, England/QEUH-10F1069/2021, England/QEUH-10F1078/2021, England/QEUH-10F1087/2021, England/QEUH-10F1096/2021, England/QEUH-10F1175/2021, England/QEUH-10F1209/2021, England/QEUH-10F1236/2021, England/QEUH-10F1281/2021, England/QEUH-10F1290/2021, England/QEUH-10F12AF/2021, England/QEUH-10F12FA/2021, England/QEUH-10F1306/2021, England/QEUH-10F1315/2021, England/QEUH-10F1324/2021, England/QEUH-10F1342/2021, England/QEUH-10F1360/2021, England/QEUH-10F137F/2021, England/QEUH-10F138E/2021, England/QEUH-10F139D/2021, England/QEUH-10F13AC/2021, England/QEUH-10F14D6/2021, England/QEUH-10F14E5/2021, England/QEUH-10F14F4/2021, England/QEUH-10F1500/2021, England/QEUH-10F151F/2021, England/QEUH-10F152E/2021, England/QEUH-10F153D/2021, England/QEUH-10F154C/2021, England/QEUH-10F156A/2021, England/QEUH-10F1579/2021, England/QEUH-10F1588/2021, England/QEUH-10F1597/2021, England/QEUH-10F15A6/2021, England/QEUH-10F15B5/2021, England/QEUH-10F7AB0/2021, England/QEUH-10F7ADE/2021, England/QEUH-10F7AED/2021, England/QEUH-10F7AFC/2021, England/QEUH-10F7B08/2021, England/QEUH-10F7B17/2021, England/QEUH-10F7B35/2021, England/QEUH-10F7B53/2021, England/QEUH-10F7E96/2021, England/QEUH-10F7EE1/2021, England/QEUH-10F7F1B/2021, England/QEUH-10F7F2A/2021, England/QEUH-10F7F39/2021, England/QEUH-10F7F48/2021, England/QEUH-10F7F57/2021, England/QEUH-10F7F66/2021, England/QEUH-10F7F75/2021, England/QEUH-10F7F84/2021, England/QEUH-10F7F93/2021, England/QEUH-10F7FA2/2021, England/QEUH-10F7FB1/2021, England/QEUH-10F7FC0/2021, England/QEUH-10F7FDF/2021, England/QEUH-10F7FEE/2021, England/QEUH-10F7FFD/2021, England/QEUH-10F8008/2021, England/QEUH-10F8017/2021, England/QEUH-10F8026/2021, England/QEUH-10F8053/2021, England/QEUH-10F8080/2021, England/QEUH-10F809F/2021, England/QEUH-10F80AE/2021, England/QEUH-10F80BD/2021, England/QEUH-10F80DB/2021, England/QEUH-10F80EA/2021, England/QEUH-10F80F9/2021, England/QEUH-10F8105/2021, England/QEUH-10F8150/2021, England/QEUH-10F816F/2021, England/QEUH-10F817E/2021, England/QEUH-10F818D/2021, England/QEUH-10F81E7/2021, England/QEUH-10F81F6/2021, England/QEUH-10F82C6/2021, England/QEUH-10F82D5/2021, England/QEUH-10F830F/2021, England/QEUH-10F835A/2021, England/QEUH-10F8396/2021, England/QEUH-10F83A5/2021, England/QEUH-10F83B4/2021, England/QEUH-10F84A2/2021, England/QEUH-10F84B1/2021, England/QEUH-10F84C0/2021, England/QEUH-10F84DF/2021, England/QEUH-10F84EE/2021, England/QEUH-10F84FD/2021, England/QEUH-10F8509/2021, England/QEUH-10F8518/2021, England/QEUH-10F8527/2021, England/QEUH-10F8536/2021, England/QEUH-10F8545/2021, England/QEUH-10F8554/2021, England/QEUH-10F8563/2021, England/QEUH-10F8572/2021, England/QEUH-10F8581/2021, England/QEUH-10F8590/2021, England/QEUH-10F85AF/2021, England/QEUH-10F85BE/2021, England/QEUH-10F85CD/2021, England/QEUH-10F85DC/2021, England/QEUH-10F85EB/2021, England/QEUH-10F85FA/2021, England/QEUH-10F8606/2021, England/QEUH-10F8615/2021, England/QEUH-10F8624/2021, England/QEUH-10F8633/2021, England/QEUH-10F8642/2021, England/QEUH-10F8651/2021, England/QEUH-10F8660/2021, England/QEUH-10F867F/2021, England/QEUH-10F868E/2021, England/QEUH-10F869D/2021, England/QEUH-10F86AC/2021, England/QEUH-10F86BB/2021, England/QEUH-10F86CA/2021, England/QEUH-10F86D9/2021, England/QEUH-10F86E8/2021, England/QEUH-10F86F7/2021, England/QEUH-10F875E/2021, England/QEUH-10F876D/2021, England/QEUH-10F877C/2021, England/QEUH-10F878B/2021, England/QEUH-10F87A9/2021, England/QEUH-10F87B8/2021, England/QEUH-10F87C7/2021, England/QEUH-10F87D6/2021, England/QEUH-10F87E5/2021, England/QEUH-10F87F4/2021, England/QEUH-10F8800/2021, England/QEUH-10F881F/2021, England/QEUH-10F882E/2021, England/QEUH-10F883D/2021, England/QEUH-10F8888/2021, England/QEUH-10F8897/2021, England/QEUH-10F88A6/2021, England/QEUH-10F88B5/2021, England/QEUH-10F88C4/2021, England/QEUH-10F88D3/2021, England/QEUH-10F88E2/2021, England/QEUH-10F88F1/2021, England/QEUH-10F890D/2021, England/QEUH-10F891C/2021, England/QEUH-10F892B/2021, England/QEUH-10F893A/2021, England/QEUH-10F8949/2021, England/QEUH-10F8958/2021, England/QEUH-10F8967/2021, England/QEUH-10F8976/2021, England/QEUH-10F8985/2021, England/QEUH-10F8994/2021, England/QEUH-10F89A3/2021, England/QEUH-10F89B2/2021, England/QEUH-10F89C1/2021, England/QEUH-10F8AEC/2021, England/QEUH-10F8AFB/2021, England/QEUH-10F8B07/2021, England/QEUH-10F8B16/2021, England/QEUH-10F8B25/2021, England/QEUH-10F8B34/2021, England/QEUH-10F8B43/2021, England/QEUH-10F8B52/2021, England/QEUH-10F8B61/2021, England/QEUH-10F8B70/2021, England/QEUH-10F8B8F/2021, England/QEUH-10F8B9E/2021, England/QEUH-10F8BAD/2021, England/QEUH-10F8BBC/2021, England/QEUH-10F8BCB/2021, England/QEUH-10F8BDA/2021, England/QEUH-10F8BE9/2021, England/QEUH-10F8BF8/2021, England/QEUH-10F8D2F/2021, England/QEUH-10F8D3E/2021, England/QEUH-10F8D4D/2021, England/QEUH-10F8D6B/2021, England/QEUH-10F8D7A/2021, England/QEUH-10F8D89/2021, England/QEUH-10F8D98/2021, England/QEUH-10F8DA7/2021, England/QEUH-10F8DB6/2021, England/QEUH-10F8DC5/2021, England/QEUH-10F8DD4/2021, England/QEUH-10F8DE3/2021, England/QEUH-10F8DF2/2021, England/QEUH-10F8E0E/2021, England/QEUH-10F8E1D/2021, England/QEUH-10F8E2C/2021, England/QEUH-10F8E95/2021, England/QEUH-10F8EA4/2021, England/QEUH-10F8EB3/2021, England/QEUH-10F8EC2/2021, England/QEUH-10F8ED1/2021, England/QEUH-10F8EE0/2021, England/QEUH-10F8EFF/2021, England/QEUH-10F8F0B/2021, England/QEUH-10F8F1A/2021, England/QEUH-10F8F29/2021, England/QEUH-10F8F47/2021, England/QEUH-10F8F56/2021, England/QEUH-10F8F65/2021, England/QEUH-10F8F74/2021, England/QEUH-10F8F83/2021, England/QEUH-10F8F92/2021, England/QEUH-10F8FA1/2021, England/QEUH-10F8FB0/2021, England/QEUH-112910A/2021, England/QEUH-1129119/2021, England/QEUH-1129128/2021, England/QEUH-1129137/2021, England/QEUH-1129146/2021, England/QEUH-1129155/2021, England/QEUH-1129164/2021, England/QEUH-1129191/2021, England/QEUH-11291A0/2021, England/QEUH-11291BF/2021, England/QEUH-11291CE/2021, England/QEUH-11291DD/2021, England/QEUH-11291FB/2021, England/QEUH-1129216/2021, England/QEUH-1129225/2021, England/QEUH-1129234/2021, England/QEUH-1129243/2021, England/QEUH-1129261/2021, England/QEUH-1129270/2021, England/QEUH-112928F/2021, England/QEUH-112929E/2021, England/QEUH-11292AD/2021, England/QEUH-11292BC/2021, England/QEUH-11292CB/2021, England/QEUH-11292DA/2021, England/QEUH-11292E9/2021, England/QEUH-11292F8/2021, England/QEUH-1129304/2021, England/QEUH-1129313/2021, England/QEUH-112935F/2021, England/QEUH-112936E/2021, England/QEUH-112937D/2021, England/QEUH-112938C/2021, England/QEUH-112939B/2021, England/QEUH-11293D7/2021, England/QEUH-11293E6/2021, England/QEUH-11293F5/2021, England/QEUH-1129401/2021, England/QEUH-112942F/2021, England/QEUH-112943E/2021, England/QEUH-112944D/2021, England/QEUH-112945C/2021, England/QEUH-112946B/2021, England/QEUH-112947A/2021, England/QEUH-1129489/2021, England/QEUH-1129498/2021, England/QEUH-11294A7/2021, England/QEUH-11294C5/2021, England/QEUH-11294D4/2021, England/QEUH-11294E3/2021, England/QEUH-11294F2/2021, England/QEUH-112950E/2021, England/QEUH-112951D/2021, England/QEUH-112952C/2021, England/QEUH-112953B/2021, England/QEUH-112954A/2021, England/QEUH-1129559/2021, England/QEUH-1129568/2021, England/QEUH-1129577/2021, England/QEUH-1129595/2021, England/QEUH-11295A4/2021, England/QEUH-11295B3/2021, England/QEUH-11295C2/2021, England/QEUH-11295E0/2021, England/QEUH-112960B/2021, England/QEUH-112961A/2021, England/QEUH-1129629/2021, England/QEUH-1129638/2021, England/QEUH-1129647/2021, England/QEUH-1129656/2021, England/QEUH-1129665/2021, England/QEUH-1129674/2021, England/QEUH-1129683/2021, England/QEUH-1129692/2021, England/QEUH-11296A1/2021, England/QEUH-11296B0/2021, England/QEUH-11296CF/2021, England/QEUH-11296DE/2021, England/QEUH-11296ED/2021, England/QEUH-11296FC/2021, England/QEUH-1129708/2021, England/QEUH-1129717/2021, England/QEUH-11298D8/2021, England/QEUH-11298E7/2021, England/QEUH-11298F6/2021, England/QEUH-1129902/2021, England/QEUH-1129911/2021, England/QEUH-1129920/2021, England/QEUH-112993F/2021, England/QEUH-112994E/2021, England/QEUH-112995D/2021, England/QEUH-112996C/2021, England/QEUH-112997B/2021, England/QEUH-112998A/2021, England/QEUH-1129999/2021, England/QEUH-11299A8/2021, England/QEUH-11299B7/2021, England/QEUH-11299C6/2021, England/QEUH-112A0EE/2021, England/QEUH-112A0FD/2021, England/QEUH-112A109/2021, England/QEUH-112A118/2021, England/QEUH-112A127/2021, England/QEUH-112A136/2021, England/QEUH-112A145/2021, England/QEUH-112A172/2021, England/QEUH-112A181/2021, England/QEUH-112A190/2021, England/QEUH-112A242/2021, England/QEUH-112A251/2021, England/QEUH-112A27F/2021, England/QEUH-112A28E/2021, England/QEUH-112A29D/2021, England/QEUH-112A2AC/2021, England/QEUH-112A2BB/2021, England/QEUH-112AA86/2021, England/QEUH-112AA95/2021, England/QEUH-112AAA4/2021, England/QEUH-112AAB3/2021, England/QEUH-112AAC2/2021, England/QEUH-112AAD1/2021, England/QEUH-112AAE0/2021, England/QEUH-112AAFF/2021, England/QEUH-112AB0B/2021, England/QEUH-112AB1A/2021, England/QEUH-112AB29/2021, England/QEUH-112AB38/2021, England/QEUH-112AB47/2021, England/QEUH-112B1BD/2021, England/QEUH-112B1CC/2021, England/QEUH-112B1DB/2021, England/QEUH-112B1EA/2021, England/QEUH-112B1F9/2021, England/QEUH-112B205/2021, England/QEUH-112B214/2021, England/QEUH-112B223/2021, England/QEUH-112B232/2021, England/QEUH-112B241/2021, England/QEUH-112B250/2021, England/QEUH-112B26F/2021, England/QEUH-112B27E/2021, England/QEUH-112B28D/2021, England/QEUH-114ABD8/2021, England/QEUH-114ABE7/2021, England/QEUH-114ABF6/2021, England/QEUH-114AC02/2021, England/QEUH-114AC20/2021, England/QEUH-114AC4E/2021, England/QEUH-114AC6C/2021, England/QEUH-114AC7B/2021, England/QEUH-114AC8A/2021, England/QEUH-114AD1E/2021, England/QEUH-114AD2D/2021, England/QEUH-114AD3C/2021, England/QEUH-114AD4B/2021, England/QEUH-114AD5A/2021, England/QEUH-114AD87/2021, England/QEUH-114AD96/2021, England/QEUH-114ADA5/2021, England/QEUH-114ADB4/2021, England/QEUH-114ADD2/2021, England/QEUH-114ADF0/2021, England/QEUH-114AEEE/2021, England/QEUH-114AEFD/2021, England/QEUH-114AF09/2021, England/QEUH-114AF18/2021, England/QEUH-114AF27/2021, England/QEUH-114AF72/2021, England/QEUH-114AF81/2021, England/QEUH-114B1A8/2021, England/QEUH-114B1B7/2021, England/QEUH-114B1C6/2021, England/QEUH-114B1E4/2021, England/QEUH-114B1F3/2021, England/QEUH-114B20F/2021, England/QEUH-114B21E/2021, England/QEUH-114B22D/2021, England/QEUH-114B23C/2021, England/QEUH-114B24B/2021, England/QEUH-114B25A/2021, England/QEUH-114B269/2021, England/QEUH-114B278/2021, England/QEUH-114B287/2021, England/QEUH-114B296/2021, England/QEUH-114B2A5/2021, England/QEUH-114B2B4/2021, England/QEUH-114B2C3/2021, England/QEUH-114B2D2/2021, England/QEUH-114B2F0/2021, England/QEUH-114B30C/2021, England/QEUH-114B31B/2021, England/QEUH-114B32A/2021, England/QEUH-114B339/2021, England/QEUH-114B348/2021, England/QEUH-114B357/2021, England/QEUH-114B366/2021, England/QEUH-114B375/2021, England/QEUH-114B384/2021, England/QEUH-114B393/2021, England/QEUH-114B3A2/2021, England/QEUH-114B3B1/2021, England/QEUH-114B3C0/2021, England/QEUH-114B3DF/2021, England/QEUH-114B3EE/2021, England/QEUH-114B3FD/2021, England/QEUH-114B427/2021, England/QEUH-114B5CA/2021, England/QEUH-114B5E8/2021, England/QEUH-114B5F7/2021, England/QEUH-114B603/2021, England/QEUH-114B612/2021, England/QEUH-114B621/2021, England/QEUH-114B630/2021, England/QEUH-114B64F/2021, England/QEUH-114B65E/2021, England/QEUH-114B66D/2021, England/QEUH-114B67C/2021, England/QEUH-114B68B/2021, England/QEUH-114B69A/2021, England/QEUH-114B6A9/2021, England/QEUH-114B6B8/2021, England/QEUH-114B6C7/2021, England/QEUH-114B6D6/2021, England/QEUH-114B6E5/2021, England/QEUH-114B7A6/2021, England/QEUH-114B7B5/2021, England/QEUH-114B7C4/2021, England/QEUH-114B7D3/2021, England/QEUH-114B7E2/2021, England/QEUH-114B7F1/2021, England/QEUH-114B80D/2021, England/QEUH-114B81C/2021, England/QEUH-114B82B/2021, England/QEUH-114B83A/2021, England/QEUH-114B849/2021, England/QEUH-114B858/2021, England/QEUH-114B867/2021, England/QEUH-114B876/2021, England/QEUH-114B885/2021, England/QEUH-114B982/2021, England/QEUH-114B9BF/2021, England/QEUH-114B9CE/2021, England/QEUH-114B9DD/2021, England/QEUH-114BA07/2021, England/QEUH-114BA25/2021, England/QEUH-114BA34/2021, England/QEUH-114BA43/2021, England/QEUH-114BA52/2021, England/QEUH-114BA61/2021, England/QEUH-114BA70/2021, England/QEUH-114BA8F/2021, England/QEUH-114BA9E/2021, England/QEUH-114BAAD/2021, England/QEUH-114BACB/2021, England/QEUH-114BADA/2021, England/QEUH-114BAE9/2021, England/QEUH-114BBC8/2021, England/QEUH-114BBD7/2021, England/QEUH-114BBE6/2021, England/QEUH-114BBF5/2021, England/QEUH-114BC01/2021, England/QEUH-114BC10/2021, England/QEUH-114BC2F/2021, England/QEUH-114BC3E/2021, England/QEUH-114BC4D/2021, England/QEUH-114BC5C/2021, England/QEUH-114BC6B/2021, England/QEUH-114BC7A/2021, England/QEUH-114BC89/2021, England/QEUH-114BC98/2021, England/QEUH-114BCA7/2021, England/QEUH-114BCB6/2021, England/QEUH-114BCC5/2021, England/QEUH-114BD77/2021, England/QEUH-114BD86/2021, England/QEUH-114BD95/2021, England/QEUH-114BDA4/2021, England/QEUH-114BDB3/2021, England/QEUH-114BDC2/2021, England/QEUH-114BDD1/2021, England/QEUH-114BDE0/2021, England/QEUH-114BDFF/2021, England/QEUH-114BE0B/2021, England/QEUH-114BE1A/2021, England/QEUH-114BE38/2021, England/QEUH-114BE47/2021, England/QEUH-114C0F5/2021, England/QEUH-114C101/2021, England/QEUH-114C110/2021, England/QEUH-114C12F/2021, England/QEUH-114C13E/2021, England/QEUH-114C14D/2021, England/QEUH-114C15C/2021, England/QEUH-114C16B/2021, England/QEUH-114C17A/2021, England/QEUH-114C189/2021, England/QEUH-114C198/2021, England/QEUH-114C1A7/2021, England/QEUH-114C1B6/2021, England/QEUH-114C1C5/2021, England/QEUH-114C1D4/2021, England/QEUH-114C1E3/2021, England/QEUH-114C1F2/2021, England/QEUH-114C20E/2021, England/QEUH-114C21D/2021, England/QEUH-114C22C/2021, England/QEUH-114C23B/2021, England/QEUH-114C24A/2021, England/QEUH-114C259/2021, England/QEUH-114C268/2021, England/QEUH-114C277/2021, England/QEUH-114C286/2021, England/QEUH-114C295/2021, England/QEUH-114C2A4/2021, England/QEUH-114C2B3/2021, England/QEUH-114C2C2/2021, England/QEUH-114C2E0/2021, England/QEUH-114C2FF/2021, England/QEUH-114C30B/2021, England/QEUH-114C31A/2021, England/QEUH-114C329/2021, England/QEUH-114C356/2021, England/QEUH-114C365/2021, England/QEUH-114C374/2021, England/QEUH-114C383/2021, England/QEUH-114C392/2021, England/QEUH-114C3B0/2021, England/QEUH-114C3CF/2021, England/QEUH-114C3DE/2021, England/QEUH-114C3FC/2021, England/QEUH-114C408/2021, England/QEUH-114C426/2021, England/QEUH-114C435/2021, England/QEUH-114C5BA/2021, England/QEUH-114C5C9/2021, England/QEUH-114C5D8/2021, England/QEUH-114C5F6/2021, England/QEUH-114C602/2021, England/QEUH-114C611/2021, England/QEUH-114C620/2021, England/QEUH-114C63F/2021, England/QEUH-114C64E/2021, England/QEUH-114C6A8/2021, England/QEUH-114C6B7/2021, England/QEUH-114C6C6/2021, England/QEUH-114C6D5/2021, England/QEUH-114C6E4/2021, England/QEUH-114C6F3/2021, England/QEUH-114C70F/2021, England/QEUH-114C71E/2021, England/QEUH-114C72D/2021, England/QEUH-114C73C/2021, England/QEUH-114C74B/2021, England/QEUH-114C75A/2021, England/QEUH-114C769/2021, England/QEUH-114C778/2021, England/QEUH-114C787/2021, England/QEUH-114C796/2021, England/QEUH-114C7A5/2021, England/QEUH-114C7B4/2021, England/QEUH-114C7E1/2021, England/QEUH-114C7F0/2021, England/QEUH-114C82A/2021, England/QEUH-114C848/2021, England/QEUH-114C875/2021, England/QEUH-114C893/2021, England/QEUH-114C8A2/2021, England/QEUH-114C8C0/2021, England/QEUH-114C8DF/2021, England/QEUH-114C918/2021, England/QEUH-114C927/2021, England/QEUH-114C945/2021, England/QEUH-114C954/2021, England/QEUH-114C963/2021, England/QEUH-114C972/2021, England/QEUH-114C981/2021, England/QEUH-114C990/2021, England/QEUH-114C9BE/2021, England/QEUH-114C9CD/2021, England/QEUH-114C9DC/2021, England/QEUH-114C9EB/2021, England/QEUH-114C9FA/2021, England/QEUH-114CA06/2021, England/QEUH-114CA15/2021, England/QEUH-114CA33/2021, England/QEUH-114CA42/2021, England/QEUH-114CA51/2021, England/QEUH-114CA60/2021, England/QEUH-114CA7F/2021, England/QEUH-114CA9D/2021, England/QEUH-114CAAC/2021, England/QEUH-114CABB/2021, England/QEUH-114CACA/2021, England/QEUH-114CAD9/2021, England/QEUH-114CAE8/2021, England/QEUH-114CAF7/2021, England/QEUH-114CB03/2021, England/QEUH-114CB12/2021, England/QEUH-114CB21/2021, England/QEUH-114CB30/2021, England/QEUH-114CB4F/2021, England/QEUH-114CB5E/2021, England/QEUH-114CB6D/2021, England/QEUH-114CB7C/2021, England/QEUH-114CB9A/2021, England/QEUH-114CBA9/2021, England/QEUH-114CBB8/2021, England/QEUH-114CBC7/2021, England/QEUH-114CBD6/2021, England/QEUH-114CBE5/2021, England/QEUH-114CBF4/2021, England/QEUH-114CC00/2021, England/QEUH-114CC1F/2021, England/QEUH-114CC2E/2021, England/QEUH-114CC3D/2021, England/QEUH-114CC4C/2021, England/QEUH-114CC5B/2021, England/QEUH-114CC6A/2021, England/QEUH-114CC79/2021, England/QEUH-114CC88/2021, England/QEUH-114CC97/2021, England/QEUH-114CCA6/2021, England/QEUH-114CCB5/2021, England/QEUH-114CCC4/2021, England/QEUH-114CCD3/2021, England/QEUH-114CCE2/2021, England/QEUH-114CCF1/2021, England/QEUH-114CD0D/2021, England/QEUH-114CD1C/2021, England/QEUH-114CD2B/2021, England/QEUH-114CD3A/2021, England/QEUH-114CD49/2021, England/QEUH-114CD67/2021, England/QEUH-114CD76/2021, England/QEUH-114CD85/2021, England/QEUH-114CD94/2021, England/QEUH-114CDA3/2021, England/QEUH-114CDB2/2021, England/QEUH-114CDC1/2021, England/QEUH-114CDD0/2021, England/QEUH-114CDEF/2021, England/QEUH-114CDFE/2021, England/QEUH-114CE0A/2021, England/QEUH-114CE19/2021, England/QEUH-114CE28/2021, England/QEUH-114CE55/2021, England/QEUH-114CE64/2021, England/QEUH-114CE73/2021, England/QEUH-114CE82/2021, England/QEUH-114CEA0/2021, England/QEUH-114CECE/2021, England/QEUH-114CEDD/2021, England/QEUH-114D0C7/2021, England/QEUH-114D0D6/2021, England/QEUH-114D0E5/2021, England/QEUH-114D0F4/2021, England/QEUH-114D100/2021, England/QEUH-114D11F/2021, England/QEUH-114D12E/2021, England/QEUH-114D13D/2021, England/QEUH-114D14C/2021, England/QEUH-114D15B/2021, England/QEUH-114D16A/2021, England/QEUH-114D179/2021, England/QEUH-114D188/2021, England/QEUH-114D197/2021, England/QEUH-114D1A6/2021, England/QEUH-114D1B5/2021, England/QEUH-114D1C4/2021, England/QEUH-114D1D3/2021, England/QEUH-114D1E2/2021, England/QEUH-114D1F1/2021, England/QEUH-114D20D/2021, England/QEUH-114D21C/2021, England/QEUH-114D22B/2021, England/QEUH-114D23A/2021, England/QEUH-114D267/2021, England/QEUH-114D285/2021, England/QEUH-114D294/2021, England/QEUH-114D2A3/2021, England/QEUH-114D2C1/2021, England/QEUH-114D2D0/2021, England/QEUH-114D2EF/2021, England/QEUH-114D2FE/2021, England/QEUH-114D30A/2021, England/QEUH-114D319/2021, England/QEUH-114D328/2021, England/QEUH-114D337/2021, England/QEUH-114D355/2021, England/QEUH-114D364/2021, England/QEUH-114D373/2021, England/QEUH-114D382/2021, England/QEUH-114D3BF/2021, England/QEUH-114D3DD/2021, England/QEUH-114D3FB/2021, England/QEUH-114D407/2021, England/QEUH-114D416/2021, England/QEUH-114D434/2021, England/QEUH-114D443/2021, England/QEUH-114D452/2021, England/QEUH-114D461/2021, England/QEUH-114D470/2021, England/QEUH-114D48F/2021, England/QEUH-114D49E/2021, England/QEUH-114D4BC/2021, England/QEUH-114D4CB/2021, England/QEUH-114D4DA/2021, England/QEUH-114D4E9/2021, England/QEUH-114D4F8/2021, England/QEUH-114D513/2021, England/QEUH-114D522/2021, England/QEUH-114D531/2021, England/QEUH-114D540/2021, England/QEUH-114D55F/2021, England/QEUH-114D56E/2021, England/QEUH-114D57D/2021, England/QEUH-114D58C/2021, England/QEUH-114D59B/2021, England/QEUH-114D5AA/2021, England/QEUH-114D5B9/2021, England/QEUH-114D5C8/2021, England/QEUH-114D6D4/2021, England/QEUH-114D6E3/2021, England/QEUH-114D70E/2021, England/QEUH-114D71D/2021, England/QEUH-114D72C/2021, England/QEUH-114D74A/2021, England/QEUH-114D777/2021, England/QEUH-114D786/2021, England/QEUH-114D7A4/2021, England/QEUH-114D7C2/2021, England/QEUH-114D7D1/2021, England/QEUH-114D7E0/2021, England/QEUH-116E95C/2021, England/QEUH-116E96B/2021, England/QEUH-116E998/2021, England/QEUH-116E9E3/2021, England/QEUH-116E9F2/2021, England/QEUH-116EA0E/2021, England/QEUH-116EAC2/2021, England/QEUH-116EAD1/2021, England/QEUH-116EAE0/2021, England/QEUH-116EAFF/2021, England/QEUH-116EB0B/2021, England/QEUH-116EB1A/2021, England/QEUH-116EB29/2021, England/QEUH-116EB65/2021, England/QEUH-116EB92/2021, England/QEUH-116EBCF/2021, England/QEUH-116EBED/2021, England/QEUH-116EBFC/2021, England/QEUH-116EC08/2021, England/QEUH-116EC17/2021, England/QEUH-116EC26/2021, England/QEUH-116EC35/2021, England/QEUH-116EC44/2021, England/QEUH-116EC53/2021, England/QEUH-116EC71/2021, England/QEUH-116EC80/2021, England/QEUH-116EC9F/2021, England/QEUH-116ECAE/2021, England/QEUH-116ECBD/2021, England/QEUH-116ECCC/2021, England/QEUH-116ECEA/2021, England/QEUH-116ECF9/2021, England/QEUH-116ED05/2021, England/QEUH-116ED14/2021, England/QEUH-116ED32/2021, England/QEUH-116ED41/2021, England/QEUH-116ED50/2021, England/QEUH-116ED6F/2021, England/QEUH-116ED7E/2021, England/QEUH-116ED9C/2021, England/QEUH-116EDAB/2021, England/QEUH-116EDBA/2021, England/QEUH-116EDD8/2021, England/QEUH-116EDE7/2021, England/QEUH-116EDF6/2021, England/QEUH-116EE20/2021, England/QEUH-116EE3F/2021, England/QEUH-116EE4E/2021, England/QEUH-116EE7B/2021, England/QEUH-116EE8A/2021, England/QEUH-116EE99/2021, England/QEUH-116EEA8/2021, England/QEUH-116EEB7/2021, England/QEUH-116EEC6/2021, England/QEUH-116EED5/2021, England/QEUH-116EEE4/2021, England/QEUH-116EEF3/2021, England/QEUH-116EF0F/2021, England/QEUH-116EF1E/2021, England/QEUH-116EF3C/2021, England/QEUH-116EF4B/2021, England/QEUH-116EF5A/2021, England/QEUH-116EF69/2021, England/QEUH-116EF78/2021, England/QEUH-116EF87/2021, England/QEUH-116EF96/2021, England/QEUH-116EFA5/2021, England/QEUH-116EFB4/2021, England/QEUH-116EFD2/2021, England/QEUH-116EFE1/2021, England/QEUH-116EFF0/2021, England/QEUH-116F00B/2021, England/QEUH-116F01A/2021, England/QEUH-116F029/2021, England/QEUH-116F038/2021, England/QEUH-116F047/2021, England/QEUH-116F056/2021, England/QEUH-116F065/2021, England/QEUH-116F074/2021, England/QEUH-116F092/2021, England/QEUH-116F0A1/2021, England/QEUH-116F0B0/2021, England/QEUH-116F0CF/2021, England/QEUH-116F0DE/2021, England/QEUH-116F0ED/2021, England/QEUH-116F0FC/2021, England/QEUH-116F108/2021, England/QEUH-116F117/2021, England/QEUH-116F126/2021, England/QEUH-116F135/2021, England/QEUH-116F144/2021, England/QEUH-116F153/2021, England/QEUH-116F162/2021, England/QEUH-116F171/2021, England/QEUH-116F19F/2021, England/QEUH-116F1AE/2021, England/QEUH-116F1BD/2021, England/QEUH-116F1CC/2021, England/QEUH-116F1DB/2021, England/QEUH-116F1EA/2021, England/QEUH-116F1F9/2021, England/QEUH-116F205/2021, England/QEUH-116F214/2021, England/QEUH-116F223/2021, England/QEUH-116F232/2021, England/QEUH-116F241/2021, England/QEUH-116F250/2021, England/QEUH-116F26F/2021, England/QEUH-116F27E/2021, England/QEUH-116F29C/2021, England/QEUH-116F2AB/2021, England/QEUH-116F2BA/2021, England/QEUH-116F2C9/2021, England/QEUH-116F2D8/2021, England/QEUH-116F2E7/2021, England/QEUH-116F2F6/2021, England/QEUH-116F302/2021, England/QEUH-116F34E/2021, England/QEUH-116F38A/2021, England/QEUH-116F40F/2021, England/QEUH-116F41E/2021, England/QEUH-116F42D/2021, England/QEUH-116F43C/2021, England/QEUH-116F44B/2021, England/QEUH-116F45A/2021, England/QEUH-116F469/2021, England/QEUH-116F478/2021, England/QEUH-116F487/2021, England/QEUH-116F496/2021, England/QEUH-116F4A5/2021, England/QEUH-116F4B4/2021, England/QEUH-116F4C3/2021, England/QEUH-1170B7F/2021, England/QEUH-1170B8E/2021, England/QEUH-1170B9D/2021, England/QEUH-1170BAC/2021, England/QEUH-1170BBB/2021, England/QEUH-1170BCA/2021, England/QEUH-1170BD9/2021, England/QEUH-1170BF7/2021, England/QEUH-1170C03/2021, England/QEUH-1170C12/2021, England/QEUH-1170C21/2021, England/QEUH-1170C30/2021, England/QEUH-1170C5E/2021, England/QEUH-1170C6D/2021, England/QEUH-1170C7C/2021, England/QEUH-1170D6A/2021, England/QEUH-1170D79/2021, England/QEUH-1170F73/2021, England/QEUH-1170F91/2021, England/QEUH-1170FA0/2021, England/QEUH-1170FCE/2021, England/QEUH-1170FEC/2021, England/QEUH-1171006/2021, England/QEUH-11713FE/2021, England/QEUH-117140A/2021, England/QEUH-1171419/2021, England/QEUH-1171428/2021, England/QEUH-1171437/2021, England/QEUH-1171446/2021, England/QEUH-1171455/2021, England/QEUH-1171464/2021, England/QEUH-1171473/2021, England/QEUH-11714A0/2021, England/QEUH-11714DD/2021, England/QEUH-1171525/2021, England/QEUH-1171552/2021, England/QEUH-117177A/2021, England/QEUH-1171789/2021, England/QEUH-1171798/2021, England/QEUH-11717A7/2021, England/QEUH-11717B6/2021, England/QEUH-11717C5/2021, England/QEUH-11717D4/2021, England/QEUH-11717E3/2021, England/QEUH-11717F2/2021, England/QEUH-117180E/2021, England/QEUH-117181D/2021, England/QEUH-117184A/2021, England/QEUH-1171868/2021, England/QEUH-1171886/2021, England/QEUH-1171895/2021, England/QEUH-11718A4/2021, England/QEUH-11718B3/2021, England/QEUH-11718C2/2021, England/QEUH-11718D1/2021, England/QEUH-11718E0/2021, England/QEUH-11718FF/2021, England/QEUH-1171F45/2021, England/QEUH-1171F54/2021, England/QEUH-1171F72/2021, England/QEUH-1171F81/2021, England/QEUH-1171F90/2021, England/QEUH-1171FAF/2021, England/QEUH-1171FBE/2021, England/QEUH-1171FCD/2021, England/QEUH-1171FDC/2021, England/QEUH-1171FEB/2021, England/QEUH-1171FFA/2021, England/QEUH-1172005/2021, England/QEUH-117209C/2021, England/QEUH-11720AB/2021, England/QEUH-11720BA/2021, England/QEUH-11720C9/2021, England/QEUH-11720D8/2021, England/QEUH-11720F6/2021, England/QEUH-1172102/2021, England/QEUH-1172111/2021, England/QEUH-1172120/2021, England/QEUH-117213F/2021, England/QEUH-117214E/2021, England/QEUH-117215D/2021, England/QEUH-117216C/2021, England/QEUH-117217B/2021, England/QEUH-117218A/2021, England/QEUH-1172199/2021, England/QEUH-11721A8/2021, England/QEUH-11721B7/2021, England/QEUH-1177BA5/2021, England/QEUH-1177BB4/2021, England/QEUH-1177BC3/2021, England/QEUH-1177BD2/2021, England/QEUH-1177BE1/2021, England/QEUH-1177BF0/2021, England/QEUH-1177C0C/2021, England/QEUH-1177C1B/2021, England/QEUH-1177C2A/2021, England/QEUH-1177C39/2021, England/QEUH-1177C48/2021, England/QEUH-1177C57/2021, England/QEUH-1177C66/2021, England/QEUH-1177C75/2021, England/QEUH-1177C84/2021, England/QEUH-1177C93/2021, England/QEUH-1177CA2/2021, England/QEUH-1177CB1/2021, England/QEUH-1177CC0/2021, England/QEUH-1177CDF/2021, England/QEUH-1177CEE/2021, England/QEUH-1177CFD/2021, England/QEUH-1177D09/2021, England/QEUH-1178E8D/2021, England/QEUH-1178E9C/2021, England/QEUH-1178EAB/2021, England/QEUH-1178EBA/2021, England/QEUH-1178EC9/2021, England/QEUH-1178ED8/2021, England/QEUH-1178EE7/2021, England/QEUH-1178EF6/2021, England/QEUH-1178F02/2021, England/QEUH-1178F11/2021, England/QEUH-1178F20/2021, England/QEUH-1178F3F/2021, England/QEUH-1178F5D/2021, England/QEUH-1178F6C/2021, England/QEUH-1178F7B/2021, England/QEUH-11795C3/2021, England/QEUH-11795E1/2021, England/QEUH-11795F0/2021, England/QEUH-117961B/2021, England/QEUH-117962A/2021, England/QEUH-1179657/2021, England/QEUH-1179666/2021, England/QEUH-11796B1/2021, England/QEUH-11796DF/2021, England/QEUH-11796FD/2021, England/QEUH-1179709/2021, England/QEUH-1179718/2021, England/QEUH-1179745/2021, England/QEUH-1179754/2021, England/QEUH-1179763/2021, England/QEUH-1179772/2021, England/QEUH-1179781/2021, England/QEUH-1179903/2021, England/QEUH-1179912/2021, England/QEUH-1179921/2021, England/QEUH-1179930/2021, England/QEUH-117994F/2021, England/QEUH-117995E/2021, England/QEUH-117996D/2021, England/QEUH-117997C/2021, England/QEUH-117998B/2021, England/QEUH-117999A/2021, England/QEUH-11799A9/2021, England/QEUH-11799B8/2021, England/QEUH-11799C7/2021, England/QEUH-11799D6/2021, England/QEUH-11799E5/2021, England/QEUH-11799F4/2021, England/QEUH-1179A00/2021, England/QEUH-1179A1F/2021, England/QEUH-1179A2E/2021, England/QEUH-1179A3D/2021, England/QEUH-1179A4C/2021, England/QEUH-1179A5B/2021, England/QEUH-1179A6A/2021, England/QEUH-1179A79/2021, England/QEUH-1188075/2021, England/QEUH-118829D/2021, England/QEUH-11882BB/2021, England/QEUH-11882CA/2021, England/QEUH-11882D9/2021, England/QEUH-11882F7/2021, England/QEUH-1188303/2021, England/QEUH-1188DC9/2021, England/QEUH-1188DD8/2021, England/QEUH-1188DE7/2021, England/QEUH-1188E02/2021, England/QEUH-1188E20/2021, England/QEUH-1188E3F/2021, England/QEUH-1188E4E/2021, England/QEUH-1188E5D/2021, England/QEUH-1188E7B/2021, England/QEUH-1188E8A/2021, England/QEUH-1188E99/2021, England/QEUH-1188EA8/2021, England/QEUH-1188EB7/2021, England/QEUH-1188EC6/2021, England/QEUH-1188ED5/2021, England/QEUH-1188EE4/2021, England/QEUH-1188EF3/2021, England/QEUH-1188F0F/2021, England/QEUH-1188F2D/2021, England/QEUH-1188F3C/2021, England/QEUH-1188F4B/2021, England/QEUH-1188F5A/2021, England/QEUH-1188F69/2021, England/QEUH-1188F78/2021, England/QEUH-1188F87/2021, England/QEUH-1188FA5/2021, England/QEUH-1188FB4/2021, England/QEUH-1188FC3/2021, England/QEUH-1188FD2/2021, England/QEUH-1188FE1/2021, England/QEUH-1188FF0/2021, England/QEUH-118900B/2021, England/QEUH-118901A/2021, England/QEUH-1189029/2021, England/QEUH-1189038/2021, England/QEUH-1189047/2021, England/QEUH-1189056/2021, England/QEUH-1189065/2021, England/QEUH-1189074/2021, England/QEUH-1189083/2021, England/QEUH-1189092/2021, England/QEUH-11890A1/2021, England/QEUH-11890B0/2021, England/QEUH-11890CF/2021, England/QEUH-11890DE/2021, England/QEUH-11890ED/2021, England/QEUH-11890FC/2021, England/QEUH-1189108/2021, England/QEUH-1189117/2021, England/QEUH-1189135/2021, England/QEUH-1189144/2021, England/QEUH-1189162/2021, England/QEUH-118919F/2021, England/QEUH-11891AE/2021, England/QEUH-11891BD/2021, England/QEUH-11891CC/2021, England/QEUH-11891DB/2021, England/QEUH-11891EA/2021, England/QEUH-11891F9/2021, England/QEUH-1189205/2021, England/QEUH-1189214/2021, England/QEUH-1189223/2021, England/QEUH-1189232/2021, England/QEUH-1189250/2021, England/QEUH-118926F/2021, England/QEUH-118927E/2021, England/QEUH-118928D/2021, England/QEUH-118929C/2021, England/QEUH-11892AB/2021, England/QEUH-11892BA/2021, England/QEUH-11892C9/2021, England/QEUH-11892D8/2021, England/QEUH-11892E7/2021, England/QEUH-11892F6/2021, England/QEUH-1189302/2021, England/QEUH-1189311/2021, England/QEUH-1189320/2021, England/QEUH-118933F/2021, England/QEUH-118934E/2021, England/QEUH-118935D/2021, England/QEUH-118936C/2021, England/QEUH-118937B/2021, England/QEUH-118938A/2021, England/QEUH-1189399/2021, England/QEUH-11893B7/2021, England/QEUH-118940F/2021, England/QEUH-11899D3/2021, England/QEUH-11899E2/2021, England/QEUH-1189A0D/2021, England/QEUH-1189A1C/2021, England/QEUH-1189A2B/2021, England/QEUH-1189A3A/2021, England/QEUH-1189A49/2021, England/QEUH-1189A67/2021, England/QEUH-1189A76/2021, England/QEUH-1189A85/2021, England/QEUH-1189A94/2021, England/QEUH-1189AA3/2021, England/QEUH-1189AB2/2021, England/QEUH-1189AD0/2021, England/QEUH-1189AEF/2021, England/QEUH-1189AFE/2021, England/QEUH-1189B19/2021, England/QEUH-1189B28/2021, England/QEUH-1189B37/2021, England/QEUH-1189B46/2021, England/QEUH-1189B64/2021, England/QEUH-1189B73/2021, England/QEUH-1189B82/2021, England/QEUH-1189B91/2021, England/QEUH-1189BA0/2021, England/QEUH-1189BBF/2021, England/QEUH-1189BCE/2021, England/QEUH-1189BDD/2021, England/QEUH-1189BEC/2021, England/QEUH-1189BFB/2021, England/QEUH-1189C07/2021, England/QEUH-1189C16/2021, England/QEUH-1189C25/2021, England/QEUH-1189C34/2021, England/QEUH-1189C43/2021, England/QEUH-1189C70/2021, England/QEUH-1189D9B/2021, England/QEUH-1189DAA/2021, England/QEUH-1189DB9/2021, England/QEUH-1189DC8/2021, England/QEUH-1189DD7/2021, England/QEUH-1189DE6/2021, England/QEUH-1189DF5/2021, England/QEUH-1189E01/2021, England/QEUH-1189E10/2021, England/QEUH-1189E2F/2021, England/QEUH-1189E3E/2021, England/QEUH-1189E4D/2021, England/QEUH-1189E5C/2021, England/QEUH-1189E6B/2021, England/QEUH-1189E7A/2021, England/QEUH-1189E89/2021, England/QEUH-1189E98/2021, England/QEUH-1189EA7/2021, England/QEUH-1189EB6/2021, England/QEUH-1189EC5/2021, England/QEUH-1189ED4/2021, England/QEUH-1189EE3/2021, England/QEUH-1189EF2/2021, England/QEUH-1189F0E/2021, England/QEUH-1189F1D/2021, England/QEUH-1189F2C/2021, England/QEUH-1189F3B/2021, England/QEUH-1189F4A/2021, England/QEUH-1189F59/2021, England/QEUH-1189F68/2021, England/QEUH-1189FD1/2021, England/QEUH-1189FFF/2021, England/QEUH-118A037/2021, England/QEUH-118A055/2021, England/QEUH-118A064/2021, England/QEUH-118A310/2021, England/QEUH-118A33E/2021, England/QEUH-118A34D/2021, England/QEUH-118A37A/2021, England/QEUH-118A389/2021, England/QEUH-118A398/2021, England/QEUH-118A3A7/2021, England/QEUH-118A3B6/2021, England/QEUH-1199ABF/2021, England/QEUH-1199ACE/2021, England/QEUH-1199ADD/2021, England/QEUH-1199AEC/2021, England/QEUH-1199AFB/2021, England/QEUH-1199B07/2021, England/QEUH-1199B16/2021, England/QEUH-1199B25/2021, England/QEUH-1199B34/2021, England/QEUH-1199B43/2021, England/QEUH-1199B52/2021, England/QEUH-1199B61/2021, England/QEUH-1199B70/2021, England/QEUH-1199B9E/2021, England/QEUH-1199BAD/2021, England/QEUH-1199BCB/2021, England/QEUH-1199BE9/2021, England/QEUH-1199BF8/2021, England/QEUH-1199C04/2021, England/QEUH-1199C22/2021, England/QEUH-1199C31/2021, England/QEUH-1199C40/2021, England/QEUH-1199C9B/2021, England/QEUH-1199CB9/2021, England/QEUH-1199CC8/2021, England/QEUH-1199CD7/2021, England/QEUH-1199CE6/2021, England/QEUH-1199CF5/2021, England/QEUH-1199F92/2021, England/QEUH-1199FA1/2021, England/QEUH-1199FCF/2021, England/QEUH-119A016/2021, England/QEUH-119A025/2021, England/QEUH-119A034/2021, England/QEUH-119A043/2021, England/QEUH-119A061/2021, England/QEUH-119A070/2021, England/QEUH-119A08F/2021, England/QEUH-119A09E/2021, England/QEUH-119A0AD/2021, England/QEUH-119A0BC/2021, England/QEUH-119A0CB/2021, England/QEUH-119A0DA/2021, England/QEUH-119A0E9/2021, England/QEUH-119A0F8/2021, England/QEUH-119A104/2021, England/QEUH-119A131/2021, England/QEUH-119A140/2021, England/QEUH-119A15F/2021, England/QEUH-119A16E/2021, England/QEUH-119A17D/2021, England/QEUH-119A18C/2021, England/QEUH-119A19B/2021, England/QEUH-119A1AA/2021, England/QEUH-119A1B9/2021, England/QEUH-119A1C8/2021, England/QEUH-119A1D7/2021, England/QEUH-119A1E6/2021, England/QEUH-119A201/2021, England/QEUH-119A22F/2021, England/QEUH-119A23E/2021, England/QEUH-119A24D/2021, England/QEUH-119A25C/2021, England/QEUH-119A26B/2021, England/QEUH-119A27A/2021, England/QEUH-119A289/2021, England/QEUH-119A298/2021, England/QEUH-119A2A7/2021, England/QEUH-119A2B6/2021, England/QEUH-119A2C5/2021, England/QEUH-119A2D4/2021, England/QEUH-119A4CF/2021, England/QEUH-119A4ED/2021, England/QEUH-119A4FC/2021, England/QEUH-119A508/2021, England/QEUH-119A517/2021, England/QEUH-119A526/2021, England/QEUH-119A535/2021, England/QEUH-119A544/2021, England/QEUH-119A553/2021, England/QEUH-119A562/2021, England/QEUH-119A571/2021, England/QEUH-119A580/2021, England/QEUH-119A59F/2021, England/QEUH-119A5AE/2021, England/QEUH-119A5BD/2021, England/QEUH-119A5CC/2021, England/QEUH-119A5DB/2021, England/QEUH-119A5EA/2021, England/QEUH-119A5F9/2021, England/QEUH-119A605/2021, England/QEUH-119A614/2021, England/QEUH-119A623/2021, England/QEUH-119A632/2021, England/QEUH-119A641/2021, England/QEUH-119A650/2021, England/QEUH-119A66F/2021, England/QEUH-119A67E/2021, England/QEUH-119A68D/2021, England/QEUH-119A69C/2021, England/QEUH-119A6AB/2021, England/QEUH-119A6BA/2021, England/QEUH-119A6C9/2021, England/QEUH-119A6D8/2021, England/QEUH-119A6E7/2021, England/QEUH-119A6F6/2021, England/QEUH-119A702/2021, England/QEUH-119A73F/2021, England/QEUH-119A74E/2021, England/QEUH-119A76C/2021, England/QEUH-119A77B/2021, England/QEUH-119A78A/2021, England/QEUH-119A799/2021, England/QEUH-119A7A8/2021, England/QEUH-119A7B7/2021, England/QEUH-119A7C6/2021, England/QEUH-119A7D5/2021, England/QEUH-119A7E4/2021, England/QEUH-119A7F3/2021, England/QEUH-119A81E/2021, England/QEUH-119A82D/2021, England/QEUH-119A83C/2021, England/QEUH-119A84B/2021, England/QEUH-119A85A/2021, England/QEUH-119A869/2021, England/QEUH-119A878/2021, England/QEUH-119A887/2021, England/QEUH-119A896/2021, England/QEUH-119A8A5/2021, England/QEUH-119A8B4/2021, England/QEUH-119A8C3/2021, England/QEUH-119A8D2/2021, England/QEUH-119A8E1/2021, England/QEUH-119A8F0/2021, England/QEUH-119A90C/2021, England/QEUH-119A91B/2021, England/QEUH-119A92A/2021, England/QEUH-119A939/2021, England/QEUH-119A948/2021, England/QEUH-119A957/2021, England/QEUH-119A966/2021, England/QEUH-119A975/2021, England/QEUH-119A984/2021, England/QEUH-119A993/2021, England/QEUH-119A9A2/2021, England/QEUH-119A9B1/2021, England/QEUH-119A9C0/2021, England/QEUH-119A9DF/2021, England/QEUH-119A9EE/2021, England/QEUH-119A9FD/2021, England/QEUH-119AA09/2021, England/QEUH-119AA18/2021, England/QEUH-119AA72/2021, England/QEUH-119AA81/2021, England/QEUH-119AAAF/2021, England/QEUH-119AACD/2021, England/QEUH-119AADC/2021, England/QEUH-119AAEB/2021, England/QEUH-119AAFA/2021, England/QEUH-119AB06/2021, England/QEUH-119AC5E/2021, England/QEUH-119AC7C/2021, England/QEUH-119AC8B/2021, England/QEUH-119AC9A/2021, England/QEUH-119ACB8/2021, England/QEUH-119ACC7/2021, England/QEUH-119ACD6/2021, England/QEUH-119ACE5/2021, England/QEUH-119ACF4/2021, England/QEUH-119AD00/2021, England/QEUH-119AD1F/2021, England/QEUH-119AD2E/2021, England/QEUH-119AD3D/2021, England/QEUH-119AD4C/2021, England/QEUH-119AD5B/2021, England/QEUH-119AD6A/2021, England/QEUH-119AD88/2021, England/QEUH-119AE49/2021, England/QEUH-119AE58/2021, England/QEUH-119AE67/2021, England/QEUH-119AE76/2021, England/QEUH-119AE94/2021, England/QEUH-119AEA3/2021, England/QEUH-119AEB2/2021, England/QEUH-119AEC1/2021, England/QEUH-119AED0/2021, England/QEUH-119AEFE/2021, England/QEUH-119AF0A/2021, England/QEUH-119AF19/2021, England/QEUH-119AF28/2021, England/QEUH-119AF37/2021, England/QEUH-119AF46/2021, England/QEUH-119AF55/2021, England/QEUH-119AF64/2021, England/QEUH-119AF73/2021, England/QEUH-119AF82/2021, England/QEUH-119AF91/2021, England/QEUH-119AFBF/2021, England/QEUH-119AFCE/2021, England/QEUH-119AFDD/2021, England/QEUH-119AFEC/2021, England/QEUH-119AFFB/2021, England/QEUH-119B006/2021, England/QEUH-119B015/2021, England/QEUH-119B024/2021, England/QEUH-119B033/2021, England/QEUH-119B042/2021, England/QEUH-119B051/2021, England/QEUH-119B060/2021, England/QEUH-119B07F/2021, England/QEUH-119B08E/2021, England/QEUH-119B09D/2021, England/QEUH-119B0AC/2021, England/QEUH-119B0BB/2021, England/QEUH-119B0CA/2021, England/QEUH-119B0D9/2021, England/QEUH-119B0E8/2021, England/QEUH-119B17C/2021, England/QEUH-119B18B/2021, England/QEUH-119B19A/2021, England/QEUH-119B1A9/2021, England/QEUH-119B1B8/2021, England/QEUH-119B1C7/2021, England/QEUH-119B1E5/2021, England/QEUH-119B1F4/2021, England/QEUH-119B200/2021, England/QEUH-119B21F/2021, England/QEUH-119B22E/2021, England/QEUH-119B23D/2021, England/QEUH-119B24C/2021, England/QEUH-119B25B/2021, England/QEUH-119B26A/2021, England/QEUH-119B279/2021, England/QEUH-119B288/2021, England/QEUH-119B297/2021, England/QEUH-119B2A6/2021, England/QEUH-119B2B5/2021, England/QEUH-119B2C4/2021, England/QEUH-119B2D3/2021, England/QEUH-119B2E2/2021, England/QEUH-119B2F1/2021, England/QEUH-119B30D/2021, England/QEUH-119B33A/2021, England/QEUH-119B349/2021, England/QEUH-119B358/2021, England/QEUH-119B367/2021, England/QEUH-119B385/2021, England/QEUH-119B394/2021, England/QEUH-119B3B2/2021, England/QEUH-119B3C1/2021, England/QEUH-119B3EF/2021, England/QEUH-119B40A/2021, England/QEUH-119B419/2021, England/QEUH-119B428/2021, England/QEUH-119B4BF/2021, England/QEUH-119B4CE/2021, England/QEUH-119B4DD/2021, England/QEUH-119B4EC/2021, England/QEUH-119B4FB/2021, England/QEUH-119B507/2021, England/QEUH-119B516/2021, England/QEUH-119B525/2021, England/QEUH-119B534/2021, England/QEUH-119B543/2021, England/QEUH-119B552/2021, England/QEUH-119B561/2021, England/QEUH-119B570/2021, England/QEUH-119B604/2021, England/QEUH-119B710/2021, England/QEUH-119B72F/2021, England/QEUH-119B74D/2021, England/QEUH-119B76B/2021, England/QEUH-119B77A/2021, England/QEUH-119B789/2021, England/QEUH-119B7A7/2021, England/QEUH-119B7B6/2021, England/QEUH-119B7C5/2021, England/QEUH-119B7E3/2021, England/QEUH-119B7F2/2021, England/QEUH-119B80E/2021, England/QEUH-119B81D/2021, England/QEUH-119B82C/2021, England/QEUH-119B83B/2021, England/QEUH-119B84A/2021, England/QEUH-119B859/2021, England/QEUH-119B868/2021, England/QEUH-119B877/2021, England/QEUH-119B886/2021, England/QEUH-119B895/2021, England/QEUH-119B8A4/2021, England/QEUH-119B8B3/2021, England/QEUH-119B8C2/2021, England/QEUH-119B8D1/2021, England/QEUH-119B8E0/2021, England/QEUH-119BA08/2021, England/QEUH-119BA26/2021, England/QEUH-119BA35/2021, England/QEUH-119BA44/2021, England/QEUH-119BA53/2021, England/QEUH-119BA62/2021, England/QEUH-119BA71/2021, England/QEUH-119BA80/2021, England/QEUH-119BA9F/2021, England/QEUH-119BAAE/2021, England/QEUH-119BABD/2021, England/QEUH-119BACC/2021, England/QEUH-119BADB/2021, England/QEUH-119BAEA/2021, England/QEUH-119BAF9/2021, England/QEUH-119BB14/2021, England/QEUH-119BB32/2021, England/QEUH-119BB41/2021, England/QEUH-11B5E93/2021, England/QEUH-11B5EA2/2021, England/QEUH-11B5EB1/2021, England/QEUH-11B5EC0/2021, England/QEUH-11B5EDF/2021, England/QEUH-11B5EEE/2021, England/QEUH-11B5EFD/2021, England/QEUH-11B5F09/2021, England/QEUH-11B5F18/2021, England/QEUH-11B5F27/2021, England/QEUH-11B5F36/2021, England/QEUH-11B5F45/2021, England/QEUH-11B5F54/2021, England/QEUH-11B5F63/2021, England/QEUH-11B5F72/2021, England/QEUH-11B5F81/2021, England/QEUH-11B5F90/2021, England/QEUH-11B5FAF/2021, England/QEUH-11B5FBE/2021, England/QEUH-11B5FCD/2021, England/QEUH-11B5FDC/2021, England/QEUH-11B5FFA/2021, England/QEUH-11B6005/2021, England/QEUH-11B6023/2021, England/QEUH-11B6032/2021, England/QEUH-11B6041/2021, England/QEUH-11B6050/2021, England/QEUH-11B606F/2021, England/QEUH-11B607E/2021, England/QEUH-11B608D/2021, England/QEUH-11B609C/2021, England/QEUH-11B60AB/2021, England/QEUH-11B60BA/2021, England/QEUH-11B60C9/2021, England/QEUH-11B60D8/2021, England/QEUH-11B60E7/2021, England/QEUH-11B60F6/2021, England/QEUH-11B6102/2021, England/QEUH-11B6111/2021, England/QEUH-11B6120/2021, England/QEUH-11B613F/2021, England/QEUH-11B614E/2021, England/QEUH-11B617B/2021, England/QEUH-11B61F3/2021, England/QEUH-11B621E/2021, England/QEUH-11B622D/2021, England/QEUH-11B623C/2021, England/QEUH-11B6278/2021, England/QEUH-11B6287/2021, England/QEUH-11B683A/2021, England/QEUH-11B6849/2021, England/QEUH-11B6858/2021, England/QEUH-11B6867/2021, England/QEUH-11B6876/2021, England/QEUH-11B6885/2021, England/QEUH-11B6894/2021, England/QEUH-11B68A3/2021, England/QEUH-11B68B2/2021, England/QEUH-11B68C1/2021, England/QEUH-11B68D0/2021, England/QEUH-11B68EF/2021, England/QEUH-11B68FE/2021, England/QEUH-11B690A/2021, England/QEUH-11B6919/2021, England/QEUH-11B6928/2021, England/QEUH-11B6A07/2021, England/QEUH-11B6A8F/2021, England/QEUH-11CA806/2021, England/QEUH-11CA815/2021, England/QEUH-11CA824/2021, England/QEUH-11CA833/2021, England/QEUH-11CA842/2021, England/QEUH-11CA851/2021, England/QEUH-11CA860/2021, England/QEUH-11CA87F/2021, England/QEUH-11CA88E/2021, England/QEUH-11CA89D/2021, England/QEUH-11CA8AC/2021, England/QEUH-11CA8BB/2021, England/QEUH-11CA8CA/2021, England/QEUH-11CA8D9/2021, England/QEUH-11CA8E8/2021, England/QEUH-11CA8F7/2021, England/QEUH-11CAAF1/2021, England/QEUH-11CAB0D/2021, England/QEUH-11CAB1C/2021, England/QEUH-11CAB2B/2021, England/QEUH-11CAB3A/2021, England/QEUH-11CAB49/2021, England/QEUH-11CAB58/2021, England/QEUH-11CAB67/2021, England/QEUH-11CAB76/2021, England/QEUH-11CAB85/2021, England/QEUH-11CAB94/2021, England/QEUH-11CABB2/2021, England/QEUH-11CABC1/2021, England/QEUH-11CABD0/2021, England/QEUH-11CABEF/2021, England/QEUH-11CABFE/2021, England/QEUH-11CAC0A/2021, England/QEUH-11CAC19/2021, England/QEUH-11CAC28/2021, England/QEUH-11CAC37/2021, England/QEUH-11CAC55/2021, England/QEUH-11CAD25/2021, England/QEUH-11CAD34/2021, England/QEUH-11CAD43/2021, England/QEUH-11CAD61/2021, England/QEUH-11CAD70/2021, England/QEUH-11CAD8F/2021, England/QEUH-11CAD9E/2021, England/QEUH-11CADBC/2021, England/QEUH-11CADCB/2021, England/QEUH-11CADDA/2021, England/QEUH-11CADE9/2021, England/QEUH-11CADF8/2021, England/QEUH-11CAE04/2021, England/QEUH-11CAE13/2021, England/QEUH-11CAFE3/2021, England/QEUH-11CAFF2/2021, England/QEUH-11CB01C/2021, England/QEUH-11CB03A/2021, England/QEUH-11CB049/2021, England/QEUH-11CB058/2021, England/QEUH-11CB067/2021, England/QEUH-11CB076/2021, England/QEUH-11CB085/2021, England/QEUH-11CB094/2021, England/QEUH-11CB0A3/2021, England/QEUH-11CB0B2/2021, England/QEUH-11CB0C1/2021, England/QEUH-11CB0D0/2021, England/QEUH-11CB0EF/2021, England/QEUH-11CB0FE/2021, England/QEUH-11CB10A/2021, England/QEUH-11CB119/2021, England/QEUH-11CB128/2021, England/QEUH-11CB137/2021, England/QEUH-11CB146/2021, England/QEUH-11CB155/2021, England/QEUH-11CB164/2021, England/QEUH-11CB182/2021, England/QEUH-11CB1A0/2021, England/QEUH-11CB1BF/2021, England/QEUH-11CB252/2021, England/QEUH-11CB261/2021, England/QEUH-11CB29E/2021, England/QEUH-11CB2AD/2021, England/QEUH-11CB2BC/2021, England/QEUH-11CB2CB/2021, England/QEUH-11CB2DA/2021, England/QEUH-11CB35F/2021, England/QEUH-11CB37D/2021, England/QEUH-11CB39B/2021, England/QEUH-11CB3AA/2021, England/QEUH-11CB3B9/2021, England/QEUH-11CB3C8/2021, England/QEUH-11CB3F5/2021, England/QEUH-11CB46B/2021, England/QEUH-11CB53B/2021, England/QEUH-11CB54A/2021, England/QEUH-11CB559/2021, England/QEUH-11CB568/2021, England/QEUH-11CB577/2021, England/QEUH-11CB586/2021, England/QEUH-11CB595/2021, England/QEUH-11CB5A4/2021, England/QEUH-11CB5B3/2021, England/QEUH-11CB5C2/2021, England/QEUH-11CB5D1/2021, England/QEUH-11CB5E0/2021, England/QEUH-11CB5FF/2021, England/QEUH-11CB60B/2021, England/QEUH-11CB638/2021, England/QEUH-11CB717/2021, England/QEUH-11CB726/2021, England/QEUH-11CB753/2021, England/QEUH-11CB762/2021, England/QEUH-11CB771/2021, England/QEUH-11CB780/2021, England/QEUH-11CB79F/2021, England/QEUH-11CB7AE/2021, England/QEUH-11CB7CC/2021, England/QEUH-11CB7DB/2021, England/QEUH-11CB7EA/2021, England/QEUH-11CB7F9/2021, England/QEUH-11CB805/2021, England/QEUH-11CB814/2021, England/QEUH-11CB823/2021, England/QEUH-11CB832/2021, England/QEUH-11CB8E7/2021, England/QEUH-11CB8F6/2021, England/QEUH-11CB902/2021, England/QEUH-11CB911/2021, England/QEUH-11CB920/2021, England/QEUH-11CB93F/2021, England/QEUH-11CB94E/2021, England/QEUH-11CB95D/2021, England/QEUH-11CB96C/2021, England/QEUH-11CB97B/2021, England/QEUH-11CB98A/2021, England/QEUH-11CB999/2021, England/QEUH-11CB9A8/2021, England/QEUH-11CB9B7/2021, England/QEUH-11CB9C6/2021, England/QEUH-11CB9D5/2021, England/QEUH-11CB9E4/2021, England/QEUH-11CB9F3/2021, England/QEUH-11CBA0F/2021, England/QEUH-11CBA1E/2021, England/QEUH-11CBA2D/2021, England/QEUH-11CBB2A/2021, England/QEUH-11CBB39/2021, England/QEUH-11CBB48/2021, England/QEUH-11CBB57/2021, England/QEUH-11CBB66/2021, England/QEUH-11CBB75/2021, England/QEUH-11CBB84/2021, England/QEUH-11CBB93/2021, England/QEUH-11CBDAC/2021, England/QEUH-11CBDBB/2021, England/QEUH-11CBDCA/2021, England/QEUH-11CBDD9/2021, England/QEUH-11CBDE8/2021, England/QEUH-11CBDF7/2021, England/QEUH-11CBE03/2021, England/QEUH-11CBE12/2021, England/QEUH-11CBE21/2021, England/QEUH-11CC01B/2021, England/QEUH-11CC02A/2021, England/QEUH-11CC048/2021, England/QEUH-11CC084/2021, England/QEUH-11CC0A2/2021, England/QEUH-11CC0B1/2021, England/QEUH-11CC0EE/2021, England/QEUH-11CC0FD/2021, England/QEUH-11CC109/2021, England/QEUH-11CC118/2021, England/QEUH-11CC127/2021, England/QEUH-11CC145/2021, England/QEUH-11CC154/2021, England/QEUH-11CC172/2021, England/QEUH-11CC181/2021, England/QEUH-11CC190/2021, England/QEUH-11CC1AF/2021, England/QEUH-11CC1BE/2021, England/QEUH-11CC1CD/2021, England/QEUH-11CC1DC/2021, England/QEUH-11CC1EB/2021, England/QEUH-11CC1FA/2021, England/QEUH-11CC206/2021, England/QEUH-11CC215/2021, England/QEUH-11CC224/2021, England/QEUH-11CC233/2021, England/QEUH-11CC242/2021, England/QEUH-11CC251/2021, England/QEUH-11CC260/2021, England/QEUH-11CC27F/2021, England/QEUH-11CC28E/2021, England/QEUH-11CC29D/2021, England/QEUH-11CC2AC/2021, England/QEUH-11CC2BB/2021, England/QEUH-11CC2CA/2021, England/QEUH-11CC2D9/2021, England/QEUH-11CC303/2021, England/QEUH-11CC312/2021, England/QEUH-11CC321/2021, England/QEUH-11CC330/2021, England/QEUH-11CC38B/2021, England/QEUH-11CC3A9/2021, England/QEUH-11CC3E5/2021, England/QEUH-11CC43D/2021, England/QEUH-11CC5D0/2021, England/QEUH-11CC5EF/2021, England/QEUH-11CC5FE/2021, England/QEUH-11CC60A/2021, England/QEUH-11CC619/2021, England/QEUH-11CC628/2021, England/QEUH-11CC637/2021, England/QEUH-11CC646/2021, England/QEUH-11CC655/2021, England/QEUH-11CC664/2021, England/QEUH-11CC673/2021, England/QEUH-11CC682/2021, England/QEUH-11CC691/2021, England/QEUH-11CC6A0/2021, England/QEUH-11CC6BF/2021, England/QEUH-11CC6CE/2021, England/QEUH-11CC79E/2021, England/QEUH-11CC7AD/2021, England/QEUH-11CC7BC/2021, England/QEUH-11CC7DA/2021, England/QEUH-11CC7E9/2021, England/QEUH-11CC7F8/2021, England/QEUH-11CC804/2021, England/QEUH-11CC813/2021, England/QEUH-11CC822/2021, England/QEUH-11CC831/2021, England/QEUH-11CC840/2021, England/QEUH-11CC85F/2021, England/QEUH-11CC86E/2021, England/QEUH-11CC87D/2021, England/QEUH-11CC88C/2021, England/QEUH-11CC95C/2021, England/QEUH-11CC96B/2021, England/QEUH-11CC97A/2021, England/QEUH-11CC989/2021, England/QEUH-11CC998/2021, England/QEUH-11CC9A7/2021, England/QEUH-11CC9B6/2021, England/QEUH-11CC9C5/2021, England/QEUH-11CC9D4/2021, England/QEUH-11CC9E3/2021, England/QEUH-11CC9F2/2021, England/QEUH-11CCA0E/2021, England/QEUH-11CCA1D/2021, England/QEUH-11CCA2C/2021, England/QEUH-11CCA3B/2021, England/QEUH-11CCA4A/2021, England/QEUH-11CCA59/2021, England/QEUH-11CCA68/2021, England/QEUH-11CCA77/2021, England/QEUH-120BAF3/2021, England/QEUH-120BB0F/2021, England/QEUH-120BB1E/2021, England/QEUH-120BB2D/2021, England/QEUH-120BB3C/2021, England/QEUH-120BB4B/2021, England/QEUH-120BB5A/2021, England/QEUH-120BB69/2021, England/QEUH-120BB87/2021, England/QEUH-120BB96/2021, England/QEUH-120BBA5/2021, England/QEUH-120BBB4/2021, England/QEUH-120BBC3/2021, England/QEUH-120BBD2/2021, England/QEUH-120BBE1/2021, England/QEUH-120BBF0/2021, England/QEUH-120BC0C/2021, England/QEUH-120BC1B/2021, England/QEUH-120BC2A/2021, England/QEUH-120BC39/2021, England/QEUH-120BC48/2021, England/QEUH-120BC57/2021, England/QEUH-120BC66/2021, England/QEUH-120BC75/2021, England/QEUH-120BC84/2021, England/QEUH-120BC93/2021, England/QEUH-120BCA2/2021, England/QEUH-120BCB1/2021, England/QEUH-120BCC0/2021, England/QEUH-120BCDF/2021, England/QEUH-120BCEE/2021, England/QEUH-120BCFD/2021, England/QEUH-120BD18/2021, England/QEUH-120BD27/2021, England/QEUH-120BD36/2021, England/QEUH-120BD45/2021, England/QEUH-120BD63/2021, England/QEUH-120BD72/2021, England/QEUH-120BD81/2021, England/QEUH-120BDAF/2021, England/QEUH-120BDCD/2021, England/QEUH-120BDDC/2021, England/QEUH-120BDEB/2021, England/QEUH-120BDFA/2021, England/QEUH-120BE06/2021, England/QEUH-120BE15/2021, England/QEUH-120BE24/2021, England/QEUH-120BE33/2021, England/QEUH-120BE42/2021, England/QEUH-120BE51/2021, England/QEUH-120BE60/2021, England/QEUH-120BE7F/2021, England/QEUH-120BE8E/2021, England/QEUH-120BE9D/2021, England/QEUH-120BEAC/2021, England/QEUH-120BEBB/2021, England/QEUH-120BECA/2021, England/QEUH-120BED9/2021, England/QEUH-120BEE8/2021, England/QEUH-120BEF7/2021, England/QEUH-120BF03/2021, England/QEUH-120BF12/2021, England/QEUH-120C0A5/2021, England/QEUH-120C0B4/2021, England/QEUH-120C0C3/2021, England/QEUH-120C0D2/2021, England/QEUH-120C0E1/2021, England/QEUH-120C0F0/2021, England/QEUH-120C10C/2021, England/QEUH-120C11B/2021, England/QEUH-120C12A/2021, England/QEUH-120C139/2021, England/QEUH-120C148/2021, England/QEUH-120C281/2021, England/QEUH-120C290/2021, England/QEUH-120C2AF/2021, England/QEUH-120C2BE/2021, England/QEUH-120C2CD/2021, England/QEUH-120C2DC/2021, England/QEUH-120C2EB/2021, England/QEUH-120C306/2021, England/QEUH-120C315/2021, England/QEUH-120C324/2021, England/QEUH-120C333/2021, England/QEUH-120C342/2021, England/QEUH-120C351/2021, England/QEUH-120C360/2021, England/QEUH-120C37F/2021, England/QEUH-120C38E/2021, England/QEUH-120C39D/2021, England/QEUH-120C3AC/2021, England/QEUH-120C3CA/2021, England/QEUH-120C3D9/2021, England/QEUH-120C3F7/2021, England/QEUH-120C403/2021, England/QEUH-120C412/2021, England/QEUH-120C421/2021, England/QEUH-120C430/2021, England/QEUH-120C44F/2021, England/QEUH-120C45E/2021, England/QEUH-120C46D/2021, England/QEUH-120C47C/2021, England/QEUH-120C48B/2021, England/QEUH-120C49A/2021, England/QEUH-120C4A9/2021, England/QEUH-120C4B8/2021, England/QEUH-120C4C7/2021, England/QEUH-120C63A/2021, England/QEUH-120C649/2021, England/QEUH-120C658/2021, England/QEUH-120C667/2021, England/QEUH-120C6B2/2021, England/QEUH-120C6C1/2021, England/QEUH-120C6D0/2021, England/QEUH-120C7EC/2021, England/QEUH-120C7FB/2021, England/QEUH-120C807/2021, England/QEUH-120C816/2021, England/QEUH-120C825/2021, England/QEUH-120C834/2021, England/QEUH-120C843/2021, England/QEUH-120C852/2021, England/QEUH-120C861/2021, England/QEUH-120C870/2021, England/QEUH-120C88F/2021, England/QEUH-120C89E/2021, England/QEUH-120C95F/2021, England/QEUH-120C97D/2021, England/QEUH-120C98C/2021, England/QEUH-120C99B/2021, England/QEUH-120C9B9/2021, England/QEUH-120C9D7/2021, England/QEUH-120C9F5/2021, England/QEUH-120CBC2/2021, England/QEUH-120CBD1/2021, England/QEUH-120CBE0/2021, England/QEUH-120CC1A/2021, England/QEUH-120CC29/2021, England/QEUH-120CC38/2021, England/QEUH-120CC47/2021, England/QEUH-120CC56/2021, England/QEUH-120CC65/2021, England/QEUH-120CC74/2021, England/QEUH-120CC83/2021, England/QEUH-120CC92/2021, England/QEUH-120CCA1/2021, England/QEUH-120CCCF/2021, England/QEUH-120CCDE/2021, England/QEUH-120CCED/2021, England/QEUH-120CCFC/2021, England/QEUH-120CD08/2021, England/QEUH-120CD17/2021, England/QEUH-120CD26/2021, England/QEUH-120CD35/2021, England/QEUH-120CD44/2021, England/QEUH-120CD53/2021, England/QEUH-120CD62/2021, England/QEUH-120CD71/2021, England/QEUH-120CD80/2021, England/QEUH-120CD9F/2021, England/QEUH-120CDAE/2021, England/QEUH-120CDCC/2021, England/QEUH-120CDDB/2021, England/QEUH-120CDEA/2021, England/QEUH-120CDF9/2021, England/QEUH-120CE05/2021, England/QEUH-120CE14/2021, England/QEUH-120CE23/2021, England/QEUH-120CE32/2021, England/QEUH-120CE41/2021, England/QEUH-120CE50/2021, England/QEUH-120CE6F/2021, England/QEUH-120CE7E/2021, England/QEUH-120CE8D/2021, England/QEUH-120CE9C/2021, England/QEUH-120CEAB/2021, England/QEUH-120CEBA/2021, England/QEUH-120CEC9/2021, England/QEUH-120CED8/2021, England/QEUH-120CEE7/2021, England/QEUH-120CF11/2021, England/QEUH-120CF3F/2021, England/QEUH-120CF4E/2021, England/QEUH-120CF5D/2021, England/QEUH-120CF6C/2021, England/QEUH-120CF7B/2021, England/QEUH-120CF8A/2021, England/QEUH-120CF99/2021, England/QEUH-120CFA8/2021, England/QEUH-120CFB7/2021, England/QEUH-120CFC6/2021, England/QEUH-120CFD5/2021, England/QEUH-120CFE4/2021, England/QEUH-120CFF3/2021, England/QEUH-120D00E/2021, England/QEUH-120D01D/2021, England/QEUH-120D39C/2021, England/QEUH-120D3AB/2021, England/QEUH-120D3BA/2021, England/QEUH-120D3C9/2021, England/QEUH-120D3D8/2021, England/QEUH-120D3E7/2021, England/QEUH-120D3F6/2021, England/QEUH-120D402/2021, England/QEUH-120D411/2021, England/QEUH-120D420/2021, England/QEUH-120D43F/2021, England/QEUH-120D44E/2021, England/QEUH-120D4A8/2021, England/QEUH-120D4B7/2021, England/QEUH-120D4C6/2021, England/QEUH-120D4D5/2021, England/QEUH-120D4E4/2021, England/QEUH-120D4F3/2021, England/QEUH-120D50F/2021, England/QEUH-120D51E/2021, England/QEUH-120D55A/2021, England/QEUH-120D569/2021, England/QEUH-120D578/2021, England/QEUH-120D587/2021, England/QEUH-120D596/2021, England/QEUH-120D5A5/2021, England/QEUH-120D5B4/2021, England/QEUH-120D5C3/2021, England/QEUH-120D5D2/2021, England/QEUH-120D5E1/2021, England/QEUH-120D5F0/2021, England/QEUH-120D60C/2021, England/QEUH-120D61B/2021, England/QEUH-120D62A/2021, England/QEUH-120D639/2021, England/QEUH-120D648/2021, England/QEUH-120D9B8/2021, England/QEUH-120D9C7/2021, England/QEUH-120D9D6/2021, England/QEUH-120D9E5/2021, England/QEUH-120D9F4/2021, England/QEUH-120DA00/2021, England/QEUH-120DB49/2021, England/QEUH-120DB67/2021, England/QEUH-120DB85/2021, England/QEUH-120DB94/2021, England/QEUH-120DBA3/2021, England/QEUH-120DBB2/2021, England/QEUH-120DBC1/2021, England/QEUH-120DBEF/2021, England/QEUH-120DC0A/2021, England/QEUH-1236BB0/2021, England/QEUH-1236C17/2021, England/QEUH-1236C26/2021, England/QEUH-1236EC6/2021, England/QEUH-12373C6/2021, England/QEUH-12373E4/2021, England/QEUH-12373F3/2021, England/QEUH-123740F/2021, England/QEUH-123741E/2021, England/QEUH-123752A/2021, England/QEUH-1237539/2021, England/QEUH-1237548/2021, England/QEUH-1237557/2021, England/QEUH-1237584/2021, England/QEUH-12375B1/2021, England/QEUH-12375C0/2021, England/QEUH-12375DF/2021, England/QEUH-12375EE/2021, England/QEUH-12375FD/2021, England/QEUH-1237609/2021, England/QEUH-1237FD1/2021, England/QEUH-1237FE0/2021, England/QEUH-1237FFF/2021, England/QEUH-123800A/2021, England/QEUH-1238019/2021, England/QEUH-1238028/2021, England/QEUH-1238037/2021, England/QEUH-1238046/2021, England/QEUH-1238055/2021, England/QEUH-1238064/2021, England/QEUH-1238073/2021, England/QEUH-1238082/2021, England/QEUH-1238091/2021, England/QEUH-12380A0/2021, England/QEUH-12380BF/2021, England/QEUH-12380CE/2021, England/QEUH-12380DD/2021, England/QEUH-12380EC/2021, England/QEUH-12380FB/2021, England/QEUH-1238107/2021, England/QEUH-1238116/2021, England/QEUH-1238125/2021, England/QEUH-1268E07/2021, England/QEUH-1268E34/2021, England/QEUH-1268EBC/2021, England/QEUH-1268ECB/2021, England/QEUH-1268EDA/2021, England/QEUH-1268F7D/2021, England/QEUH-1268FC8/2021, England/QEUH-1268FD7/2021, England/QEUH-1268FE6/2021, England/QEUH-1268FF5/2021, England/QEUH-126901F/2021, England/QEUH-126902E/2021, England/QEUH-126903D/2021, England/QEUH-12690D3/2021, England/QEUH-12690E2/2021, England/QEUH-12690F1/2021, England/QEUH-126911C/2021, England/QEUH-126912B/2021, England/QEUH-1269149/2021, England/QEUH-1269158/2021, England/QEUH-1269176/2021, England/QEUH-1269185/2021, England/QEUH-1269194/2021, England/QEUH-12691A3/2021, England/QEUH-12691B2/2021, England/QEUH-12691C1/2021, England/QEUH-12691D0/2021, England/QEUH-12691EF/2021, England/QEUH-12691FE/2021, England/QEUH-126920A/2021, England/QEUH-1269228/2021, England/QEUH-1269237/2021, England/QEUH-1269246/2021, England/QEUH-1269255/2021, England/QEUH-12693AD/2021, England/QEUH-126952F/2021, England/QEUH-126954D/2021, England/QEUH-12695A7/2021, England/QEUH-1269D63/2021, England/QEUH-1269D72/2021, England/QEUH-1269D81/2021, England/QEUH-1269D90/2021, England/QEUH-1269DAF/2021, England/QEUH-1269DBE/2021, England/QEUH-1269DCD/2021, England/QEUH-1269DDC/2021, England/QEUH-1269DEB/2021, England/QEUH-1269DFA/2021, England/QEUH-1269E06/2021, England/QEUH-1269E15/2021, England/QEUH-1269E24/2021, England/QEUH-1269E33/2021, England/QEUH-1269E42/2021, England/QEUH-1269E51/2021, England/QEUH-1269E60/2021, England/QEUH-1269E7F/2021, England/QEUH-1269E8E/2021, England/QEUH-1269E9D/2021, England/QEUH-1269EAC/2021, England/QEUH-1269EBB/2021, England/QEUH-1269ECA/2021, England/QEUH-1269ED9/2021, England/QEUH-1269EE8/2021, England/QEUH-1269F12/2021, England/QEUH-1269F5E/2021, England/QEUH-1269F7C/2021, England/QEUH-1269FD6/2021, England/QEUH-1269FF4/2021, England/QEUH-126A00F/2021, England/QEUH-126A01E/2021, England/QEUH-126A02D/2021, England/QEUH-126A1B1/2021, England/QEUH-126A1C0/2021, England/QEUH-126A1DF/2021, England/QEUH-126A1EE/2021, England/QEUH-126A1FD/2021, England/QEUH-126A209/2021, England/QEUH-126A218/2021, England/QEUH-126A227/2021, England/QEUH-126A245/2021, England/QEUH-126A254/2021, England/QEUH-126A263/2021, England/QEUH-126A272/2021, England/QEUH-126A281/2021, England/QEUH-126A290/2021, England/QEUH-126A2AF/2021, England/QEUH-126D1CD/2021, England/QEUH-126D1DC/2021, England/QEUH-126D1EB/2021, England/QEUH-126D1FA/2021, England/QEUH-126D215/2021, England/QEUH-126D233/2021, England/QEUH-126D242/2021, England/QEUH-126D251/2021, England/QEUH-126D260/2021, England/QEUH-126D28E/2021, England/QEUH-126D29D/2021, England/QEUH-126D2AC/2021, England/QEUH-126D2BB/2021, England/QEUH-126D2CA/2021, England/QEUH-126D2D9/2021, England/QEUH-126D2E8/2021, England/QEUH-126D2F7/2021, England/QEUH-126D303/2021, England/QEUH-126D312/2021, England/QEUH-126D321/2021, England/QEUH-126D330/2021, England/QEUH-126D35E/2021, England/QEUH-126D36D/2021, England/QEUH-126D38B/2021, England/QEUH-126D39A/2021, England/QEUH-126D3A9/2021, England/QEUH-126D3B8/2021, England/QEUH-126D3C7/2021, England/QEUH-126D3D6/2021, England/QEUH-126D3F4/2021, England/QEUH-126D400/2021, England/QEUH-126D41F/2021, England/QEUH-126D42E/2021, England/QEUH-126D43D/2021, England/QEUH-126D44C/2021, England/QEUH-126D45B/2021, England/QEUH-126D46A/2021, England/QEUH-126D497/2021, England/QEUH-126D4A6/2021, England/QEUH-126D4C4/2021, England/QEUH-126D4D3/2021, England/QEUH-126D4E2/2021, England/QEUH-126D4F1/2021, England/QEUH-126D50D/2021, England/QEUH-126D51C/2021, England/QEUH-126D52B/2021, England/QEUH-126D53A/2021, England/QEUH-126D549/2021, England/QEUH-126D558/2021, England/QEUH-126D576/2021, England/QEUH-126D585/2021, England/QEUH-126D594/2021, England/QEUH-126D5A3/2021, England/QEUH-126D5B2/2021, England/QEUH-126D5C1/2021, England/QEUH-126D5D0/2021, England/QEUH-126D5EF/2021, England/QEUH-1279814/2021, England/QEUH-1279823/2021, England/QEUH-1279832/2021, England/QEUH-1279841/2021, England/QEUH-127986F/2021, England/QEUH-127987E/2021, England/QEUH-127988D/2021, England/QEUH-127989C/2021, England/QEUH-12798AB/2021, England/QEUH-12798BA/2021, England/QEUH-12798C9/2021, England/QEUH-12798D8/2021, England/QEUH-12798E7/2021, England/QEUH-12798F6/2021, England/QEUH-1279902/2021, England/QEUH-1279911/2021, England/QEUH-1279920/2021, England/QEUH-127993F/2021, England/QEUH-127994E/2021, England/QEUH-127995D/2021, England/QEUH-127996C/2021, England/QEUH-127997B/2021, England/QEUH-1279999/2021, England/QEUH-12799A8/2021, England/QEUH-12799B7/2021, England/QEUH-12799C6/2021, England/QEUH-12799E4/2021, England/QEUH-12799F3/2021, England/QEUH-1279A1E/2021, England/QEUH-1279A2D/2021, England/QEUH-1279A3C/2021, England/QEUH-1279A4B/2021, England/QEUH-1279A69/2021, England/QEUH-1279A78/2021, England/QEUH-1279A96/2021, England/QEUH-1279AA5/2021, England/QEUH-1279AB4/2021, England/QEUH-1279AC3/2021, England/QEUH-1279AD2/2021, England/QEUH-1279AF0/2021, England/QEUH-1279B0C/2021, England/QEUH-1279B1B/2021, England/QEUH-1279B2A/2021, England/QEUH-1279B39/2021, England/QEUH-1279B57/2021, England/QEUH-1279B66/2021, England/QEUH-1279B75/2021, England/QEUH-1279B84/2021, England/QEUH-1279B93/2021, England/QEUH-1279BC0/2021, England/QEUH-1279BDF/2021, England/QEUH-1279BEE/2021, England/QEUH-1279BFD/2021, England/QEUH-1279C27/2021, England/QEUH-1279C36/2021, England/QEUH-1279C45/2021, England/QEUH-1279C63/2021, England/QEUH-1279C72/2021, England/QEUH-1279C90/2021, England/QEUH-1279CAF/2021, England/QEUH-1279CBE/2021, England/QEUH-1279CCD/2021, England/QEUH-1279CDC/2021, England/QEUH-1279CEB/2021, England/QEUH-1279CFA/2021, England/QEUH-1279D60/2021, England/QEUH-1279D7F/2021, England/QEUH-1279DBB/2021, England/QEUH-1283EAC/2021, England/QEUH-1283EBB/2021, England/QEUH-1283ECA/2021, England/QEUH-1283ED9/2021, England/QEUH-1283EE8/2021, England/QEUH-1283EF7/2021, England/QEUH-1283F03/2021, England/QEUH-1283F12/2021, England/QEUH-1283F21/2021, England/QEUH-1283F30/2021, England/QEUH-1283F4F/2021, England/QEUH-1283F5E/2021, England/QEUH-1283F6D/2021, England/QEUH-1283F7C/2021, England/QEUH-1283F8B/2021, England/QEUH-1283F9A/2021, England/QEUH-1283FA9/2021, England/QEUH-1283FB8/2021, England/QEUH-1283FC7/2021, England/QEUH-1283FD6/2021, England/QEUH-1283FE5/2021, England/QEUH-1283FF4/2021, England/QEUH-128400F/2021, England/QEUH-128401E/2021, England/QEUH-128402D/2021, England/QEUH-128403C/2021, England/QEUH-128405A/2021, England/QEUH-1284087/2021, England/QEUH-12840A5/2021, England/QEUH-12840B4/2021, England/QEUH-12840C3/2021, England/QEUH-12840D2/2021, England/QEUH-12840E1/2021, England/QEUH-12840F0/2021, England/QEUH-128410C/2021, England/QEUH-128411B/2021, England/QEUH-128412A/2021, England/QEUH-1284139/2021, England/QEUH-1284148/2021, England/QEUH-1284157/2021, England/QEUH-1284166/2021, England/QEUH-1284175/2021, England/QEUH-1284184/2021, England/QEUH-1284193/2021, England/QEUH-12841A2/2021, England/QEUH-12841DF/2021, England/QEUH-12842AF/2021, England/QEUH-12842CD/2021, England/QEUH-12842EB/2021, England/QEUH-12842FA/2021, England/QEUH-1284306/2021, England/QEUH-1284333/2021, England/QEUH-1284342/2021, England/QEUH-1284351/2021, England/QEUH-1284360/2021, England/QEUH-128438E/2021, England/QEUH-128439D/2021, England/QEUH-12843AC/2021, England/QEUH-12843BB/2021, England/QEUH-12843CA/2021, England/QEUH-12843D9/2021, England/QEUH-12843E8/2021, England/QEUH-12844A9/2021, England/QEUH-128453D/2021, England/QEUH-128454C/2021, England/QEUH-128455B/2021, England/QEUH-128456A/2021, England/QEUH-1284579/2021, England/QEUH-12846B2/2021, England/QEUH-12846C1/2021, England/QEUH-12847EC/2021, England/QEUH-1284807/2021, England/QEUH-1284852/2021, England/QEUH-1291AF2/2021, England/QEUH-1291B1D/2021, England/QEUH-1291B3B/2021, England/QEUH-1291B4A/2021, England/QEUH-1291B68/2021, England/QEUH-1291B77/2021, England/QEUH-1291B86/2021, England/QEUH-1291B95/2021, England/QEUH-1291BA4/2021, England/QEUH-1291BB3/2021, England/QEUH-1291BC2/2021, England/QEUH-1291BD1/2021, England/QEUH-1291BE0/2021, England/QEUH-1291C1A/2021, England/QEUH-1291C29/2021, England/QEUH-1291C38/2021, England/QEUH-1291C47/2021, England/QEUH-1291C56/2021, England/QEUH-1291C65/2021, England/QEUH-1291C74/2021, England/QEUH-1291C83/2021, England/QEUH-1291E7E/2021, England/QEUH-1291E8D/2021, England/QEUH-1291E9C/2021, England/QEUH-1291EAB/2021, England/QEUH-1291ED8/2021, England/QEUH-1291EE7/2021, England/QEUH-1291EF6/2021, England/QEUH-1291F02/2021, England/QEUH-1291F11/2021, England/QEUH-1291F20/2021, England/QEUH-1291F3F/2021, England/QEUH-1291F4E/2021, England/QEUH-1291F5D/2021, England/QEUH-1291F6C/2021, England/QEUH-1291F7B/2021, England/QEUH-1291F99/2021, England/QEUH-1291FA8/2021, England/QEUH-1291FB7/2021, England/QEUH-1291FD5/2021, England/QEUH-1291FE4/2021, England/QEUH-1291FF3/2021, England/QEUH-129201D/2021, England/QEUH-129202C/2021, England/QEUH-129203B/2021, England/QEUH-1292059/2021, England/QEUH-1292068/2021, England/QEUH-1292129/2021, England/QEUH-1292147/2021, England/QEUH-1292156/2021, England/QEUH-1292192/2021, England/QEUH-12921A1/2021, England/QEUH-12921B0/2021, England/QEUH-12921CF/2021, England/QEUH-12921DE/2021, England/QEUH-12921ED/2021, England/QEUH-12921FC/2021, England/QEUH-1292208/2021, England/QEUH-1292217/2021, England/QEUH-1292226/2021, England/QEUH-1292235/2021, England/QEUH-1292244/2021, England/QEUH-1292271/2021, England/QEUH-1292280/2021, England/QEUH-129229F/2021, England/QEUH-12922AE/2021, England/QEUH-1292305/2021, England/QEUH-1292323/2021, England/QEUH-1292341/2021, England/QEUH-1292350/2021, England/QEUH-129236F/2021, England/QEUH-129237E/2021, England/QEUH-129238D/2021, England/QEUH-129239C/2021, England/QEUH-12923AB/2021, England/QEUH-12923BA/2021, England/QEUH-12923C9/2021, England/QEUH-12923D8/2021, England/QEUH-12923E7/2021, England/QEUH-12923F6/2021, England/QEUH-1292402/2021, England/QEUH-1292411/2021, England/QEUH-1292420/2021, England/QEUH-129243F/2021, England/QEUH-129244E/2021, England/QEUH-129245D/2021, England/QEUH-129246C/2021, England/QEUH-129247B/2021, England/QEUH-129248A/2021, England/QEUH-1292499/2021, England/QEUH-12924A8/2021, England/QEUH-12924B7/2021, England/QEUH-12924C6/2021, England/QEUH-12924D5/2021, England/QEUH-12924E4/2021, England/QEUH-12924F3/2021, England/QEUH-129250F/2021, England/QEUH-129251E/2021, England/QEUH-129252D/2021, England/QEUH-129253C/2021, England/QEUH-129254B/2021, England/QEUH-1292587/2021, England/QEUH-1292596/2021, England/QEUH-12925C3/2021, England/QEUH-12925D2/2021, England/QEUH-12925E1/2021, England/QEUH-12925F0/2021, England/QEUH-129260C/2021, England/QEUH-129261B/2021, England/QEUH-129262A/2021, England/QEUH-1292648/2021, England/QEUH-1292657/2021, England/QEUH-1292666/2021, England/QEUH-1292675/2021, England/QEUH-1292684/2021, England/QEUH-1292693/2021, England/QEUH-12926A2/2021, England/QEUH-12926B1/2021, England/QEUH-12926C0/2021, England/QEUH-12926DF/2021, England/QEUH-12926EE/2021, England/QEUH-12926FD/2021, England/QEUH-1292709/2021, England/QEUH-1292718/2021, England/QEUH-1292727/2021, England/QEUH-1292736/2021, England/QEUH-1292745/2021, England/QEUH-1292754/2021, England/QEUH-1292763/2021, England/QEUH-1292772/2021, England/QEUH-1292781/2021, England/QEUH-1292790/2021, England/QEUH-12927AF/2021, England/QEUH-12927BE/2021, England/QEUH-1292833/2021, England/QEUH-1292842/2021, England/QEUH-1292851/2021, England/QEUH-1292860/2021, England/QEUH-129287F/2021, England/QEUH-129288E/2021, England/QEUH-129289D/2021, England/QEUH-12928AC/2021, England/QEUH-12928BB/2021, England/QEUH-12928CA/2021, England/QEUH-12928D9/2021, England/QEUH-12928E8/2021, England/QEUH-12928F7/2021, England/QEUH-1292903/2021, England/QEUH-1292912/2021, England/QEUH-1292921/2021, England/QEUH-1292930/2021, England/QEUH-129294F/2021, England/QEUH-129295E/2021, England/QEUH-129296D/2021, England/QEUH-129297C/2021, England/QEUH-129298B/2021, England/QEUH-129299A/2021, England/QEUH-12929A9/2021, England/QEUH-12929B8/2021, England/QEUH-12929C7/2021, England/QEUH-1292A2E/2021, England/QEUH-1292A79/2021, England/QEUH-1292A88/2021, England/QEUH-1292A97/2021, England/QEUH-1292AA6/2021, England/QEUH-1292AB5/2021, England/QEUH-1292AC4/2021, England/QEUH-1292AD3/2021, England/QEUH-1292AE2/2021, England/QEUH-1292AF1/2021, England/QEUH-1292B0D/2021, England/QEUH-1292B1C/2021, England/QEUH-1292B2B/2021, England/QEUH-1292B3A/2021, England/QEUH-1292B49/2021, England/QEUH-1292B58/2021, England/QEUH-1292B67/2021, England/QEUH-1292B76/2021, England/QEUH-1292B85/2021, England/QEUH-1292B94/2021, England/QEUH-1292BA3/2021, England/QEUH-1292BB2/2021, England/QEUH-1292BC1/2021, England/QEUH-1292BD0/2021, England/QEUH-1292BEF/2021, England/QEUH-1292BFE/2021, England/QEUH-1292C0A/2021, England/QEUH-1292C19/2021, England/QEUH-1292C28/2021, England/QEUH-1292C46/2021, England/QEUH-1292C55/2021, England/QEUH-1292C64/2021, England/QEUH-1292C73/2021, England/QEUH-1292C82/2021, England/QEUH-1292C91/2021, England/QEUH-1292CA0/2021, England/QEUH-1292CBF/2021, England/QEUH-1292CCE/2021, England/QEUH-1292CDD/2021, England/QEUH-1292CEC/2021, England/QEUH-1292CFB/2021, England/QEUH-1292D07/2021, England/QEUH-1292D16/2021, England/QEUH-1292D25/2021, England/QEUH-1292D52/2021, England/QEUH-1292D61/2021, England/QEUH-1292D70/2021, England/QEUH-1292D8F/2021, England/QEUH-1292D9E/2021, England/QEUH-1292DAD/2021, England/QEUH-1292DBC/2021, England/QEUH-1292DCB/2021, England/QEUH-1292DDA/2021, England/QEUH-1292DF8/2021, England/QEUH-1292E04/2021, England/QEUH-1292E13/2021, England/QEUH-1292E40/2021, England/QEUH-1292E5F/2021, England/QEUH-1292E6E/2021, England/QEUH-1292E7D/2021, England/QEUH-1292E8C/2021, England/QEUH-1292E9B/2021, England/QEUH-1292EAA/2021, England/QEUH-1292EB9/2021, England/QEUH-1292EC8/2021, England/QEUH-1292ED7/2021, England/QEUH-1292EE6/2021, England/QEUH-1292EF5/2021, England/QEUH-1292F01/2021, England/QEUH-1292F10/2021, England/QEUH-1292F2F/2021, England/QEUH-1292F3E/2021, England/QEUH-1292F4D/2021, England/QEUH-1292F5C/2021, England/QEUH-1292F6B/2021, England/QEUH-1292F7A/2021, England/QEUH-1292F89/2021, England/QEUH-1292F98/2021, England/QEUH-129D2C1/2021, England/QEUH-129D2EF/2021, England/QEUH-129D2FE/2021, England/QEUH-129D30A/2021, England/QEUH-129D319/2021, England/QEUH-129D328/2021, England/QEUH-129D337/2021, England/QEUH-129D355/2021, England/QEUH-129D373/2021, England/QEUH-129D391/2021, England/QEUH-129D3A0/2021, England/QEUH-129D3CE/2021, England/QEUH-129D3DD/2021, England/QEUH-129D3EC/2021, England/QEUH-129D3FB/2021, England/QEUH-129D407/2021, England/QEUH-129D416/2021, England/QEUH-129D425/2021, England/QEUH-129D434/2021, England/QEUH-129D443/2021, England/QEUH-129D452/2021, England/QEUH-129D461/2021, England/QEUH-129D470/2021, England/QEUH-129D48F/2021, England/QEUH-129D49E/2021, England/QEUH-129D4AD/2021, England/QEUH-129D4CB/2021, England/QEUH-129D4DA/2021, England/QEUH-129D4E9/2021, England/QEUH-129D4F8/2021, England/QEUH-129D504/2021, England/QEUH-129D513/2021, England/QEUH-129D522/2021, England/QEUH-129D531/2021, England/QEUH-129D540/2021, England/QEUH-129D55F/2021, England/QEUH-129D56E/2021, England/QEUH-129D57D/2021, England/QEUH-129D58C/2021, England/QEUH-129D59B/2021, England/QEUH-129D5AA/2021, England/QEUH-129D5B9/2021, England/QEUH-129D5C8/2021, England/QEUH-129D5D7/2021, England/QEUH-129D5E6/2021, England/QEUH-129D5F5/2021, England/QEUH-129D601/2021, England/QEUH-129D610/2021, England/QEUH-129D62F/2021, England/QEUH-129D63E/2021, England/QEUH-129D64D/2021, England/QEUH-129D65C/2021, England/QEUH-129D66B/2021, England/QEUH-129D689/2021, England/QEUH-129D698/2021, England/QEUH-129D6A7/2021, England/QEUH-129D6C5/2021, England/QEUH-129D6D4/2021, England/QEUH-129D6E3/2021, England/QEUH-129D6F2/2021, England/QEUH-129D71D/2021, England/QEUH-129D72C/2021, England/QEUH-129D73B/2021, England/QEUH-129D926/2021, England/QEUH-129D935/2021, England/QEUH-129D944/2021, England/QEUH-129D953/2021, England/QEUH-129D962/2021, England/QEUH-129D971/2021, England/QEUH-129D980/2021, England/QEUH-129D99F/2021, England/QEUH-129D9AE/2021, England/QEUH-129D9BD/2021, England/QEUH-129D9CC/2021, England/QEUH-129D9DB/2021, England/QEUH-129D9EA/2021, England/QEUH-129D9F9/2021, England/QEUH-129DA05/2021, England/QEUH-129DA14/2021, England/QEUH-129DA23/2021, England/QEUH-129DA32/2021, England/QEUH-129DA41/2021, England/QEUH-129DA50/2021, England/QEUH-129DA6F/2021, England/QEUH-129DA7E/2021, England/QEUH-129DA8D/2021, England/QEUH-129DA9C/2021, England/QEUH-129DAAB/2021, England/QEUH-129DABA/2021, England/QEUH-129DAC9/2021, England/QEUH-129DAD8/2021, England/QEUH-129DAE7/2021, England/QEUH-129DAF6/2021, England/QEUH-129DC2D/2021, England/QEUH-129DC3C/2021, England/QEUH-129DC4B/2021, England/QEUH-129DC5A/2021, England/QEUH-129DC69/2021, England/QEUH-129DC78/2021, England/QEUH-129DC87/2021, England/QEUH-129DC96/2021, England/QEUH-129DCB4/2021, England/QEUH-129DCC3/2021, England/QEUH-129DCD2/2021, England/QEUH-129DCE1/2021, England/QEUH-129DCF0/2021, England/QEUH-129DD0C/2021, England/QEUH-129DD1B/2021, England/QEUH-129DD2A/2021, England/QEUH-129DE27/2021, England/QEUH-129DE36/2021, England/QEUH-129DE45/2021, England/QEUH-129DE54/2021, England/QEUH-129DE63/2021, England/QEUH-129DE72/2021, England/QEUH-129DE90/2021, England/QEUH-129DEAF/2021, England/QEUH-129DEBE/2021, England/QEUH-129DECD/2021, England/QEUH-129DEDC/2021, England/QEUH-129DEFA/2021, England/QEUH-129DF15/2021, England/QEUH-129DF24/2021, England/QEUH-129DF33/2021, England/QEUH-129DF42/2021, England/QEUH-129DF51/2021, England/QEUH-129DF7F/2021, England/QEUH-129DF8E/2021, England/QEUH-129DF9D/2021, England/QEUH-129E0C6/2021, England/QEUH-129E0D5/2021, England/QEUH-129E0E4/2021, England/QEUH-129E0F3/2021, England/QEUH-129E10F/2021, England/QEUH-129E11E/2021, England/QEUH-129E12D/2021, England/QEUH-129E13C/2021, England/QEUH-129E14B/2021, England/QEUH-129E15A/2021, England/QEUH-129E169/2021, England/QEUH-129E178/2021, England/QEUH-129E187/2021, England/QEUH-129E196/2021, England/QEUH-129E1A5/2021, England/QEUH-129E1B4/2021, England/QEUH-129E1C3/2021, England/QEUH-129E1D2/2021, England/QEUH-129E1E1/2021, England/QEUH-129E1F0/2021, England/QEUH-129E20C/2021, England/QEUH-129E21B/2021, England/QEUH-129E22A/2021, England/QEUH-129E239/2021, England/QEUH-129E248/2021, England/QEUH-129E257/2021, England/QEUH-129E266/2021, England/QEUH-129E275/2021, England/QEUH-129E284/2021, England/QEUH-129E293/2021, England/QEUH-129E2A2/2021, England/QEUH-129E2B1/2021, England/QEUH-129E2C0/2021, England/QEUH-129E2DF/2021, England/QEUH-129E2EE/2021, England/QEUH-129E2FD/2021, England/QEUH-129E309/2021, England/QEUH-129E318/2021, England/QEUH-129E327/2021, England/QEUH-129E336/2021, England/QEUH-129E345/2021, England/QEUH-129E354/2021, England/QEUH-129E363/2021, England/QEUH-129E372/2021, England/QEUH-129E381/2021, England/QEUH-129E390/2021, England/QEUH-129E3AF/2021, England/QEUH-129E3BE/2021, England/QEUH-129E3CD/2021, England/QEUH-129E3DC/2021, England/QEUH-129E3EB/2021, England/QEUH-129E3FA/2021, England/QEUH-129E406/2021, England/QEUH-129E415/2021, England/QEUH-129E424/2021, England/QEUH-129E433/2021, England/QEUH-129E442/2021, England/QEUH-129E451/2021, England/QEUH-129E460/2021, England/QEUH-129E47F/2021, England/QEUH-129E48E/2021, England/QEUH-129E49D/2021, England/QEUH-129E4AC/2021, England/QEUH-129E4BB/2021, England/QEUH-129E4CA/2021, England/QEUH-129E4D9/2021, England/QEUH-129E4E8/2021, England/QEUH-129E4F7/2021, England/QEUH-129E503/2021, England/QEUH-129E512/2021, England/QEUH-129E521/2021, England/QEUH-129E530/2021, England/QEUH-129E54F/2021, England/QEUH-129E55E/2021, England/QEUH-129E56D/2021, England/QEUH-129E57C/2021, England/QEUH-129E59A/2021, England/QEUH-129E65B/2021, England/QEUH-129E697/2021, England/QEUH-129E6B5/2021, England/QEUH-129E6C4/2021, England/QEUH-129E6D3/2021, England/QEUH-129E6E2/2021, England/QEUH-129E6F1/2021, England/QEUH-129E70D/2021, England/QEUH-129E71C/2021, England/QEUH-129E72B/2021, England/QEUH-129E73A/2021, England/QEUH-129E749/2021, England/QEUH-129E767/2021, England/QEUH-129E776/2021, England/QEUH-129E785/2021, England/QEUH-129E794/2021, England/QEUH-129E7A3/2021, England/QEUH-129E7B2/2021, England/QEUH-129E7C1/2021, England/QEUH-129E7EF/2021, England/QEUH-129E7FE/2021, England/QEUH-129E98F/2021, England/QEUH-129E99E/2021, England/QEUH-129E9CB/2021, England/QEUH-129EA22/2021, England/QEUH-129EA31/2021, England/QEUH-129EA40/2021, England/QEUH-129EA5F/2021, England/QEUH-129EA6E/2021, England/QEUH-129EA7D/2021, England/QEUH-129EA8C/2021, England/QEUH-129EA9B/2021, England/QEUH-129EAAA/2021, England/QEUH-129EAB9/2021, England/QEUH-129EAC8/2021, England/QEUH-129EAD7/2021, England/QEUH-129EAE6/2021, England/QEUH-129EAF5/2021, England/QEUH-129EB01/2021, England/QEUH-129EB10/2021, England/QEUH-129EB2F/2021, England/QEUH-129EB3E/2021, England/QEUH-129EB4D/2021, England/QEUH-129EB5C/2021, England/QEUH-129EB6B/2021, England/QEUH-129EB7A/2021, England/QEUH-129EB89/2021, England/QEUH-129EB98/2021, England/QEUH-129EBA7/2021, England/QEUH-129EBB6/2021, England/QEUH-129EBC5/2021, England/QEUH-129EBD4/2021, England/QEUH-129EBE3/2021, England/QEUH-129ED74/2021, England/QEUH-129ED83/2021, England/QEUH-129ED92/2021, England/QEUH-129EDA1/2021, England/QEUH-129EDB0/2021, England/QEUH-129EDCF/2021, England/QEUH-129EDDE/2021, England/QEUH-129EDED/2021, England/QEUH-129EDFC/2021, England/QEUH-129EE08/2021, England/QEUH-129EE17/2021, England/QEUH-129EE26/2021, England/QEUH-129EE35/2021, England/QEUH-129EE44/2021, England/QEUH-129EE53/2021, England/QEUH-129EE62/2021, England/QEUH-129EE71/2021, England/QEUH-129F089/2021, England/QEUH-129F0A7/2021, England/QEUH-129F0B6/2021, England/QEUH-129F0E3/2021, England/QEUH-129F0F2/2021, England/QEUH-129F11D/2021, England/QEUH-129F13B/2021, England/QEUH-129F14A/2021, England/QEUH-129F159/2021, England/QEUH-129F177/2021, England/QEUH-129F186/2021, England/QEUH-129F195/2021, England/QEUH-129F1A4/2021, England/QEUH-129F1B3/2021, England/QEUH-129F1C2/2021, England/QEUH-129F1E0/2021, England/QEUH-129F335/2021, England/QEUH-129F344/2021, England/QEUH-129F353/2021, England/QEUH-129F362/2021, England/QEUH-129F371/2021, England/QEUH-129F380/2021, England/QEUH-129F39F/2021, England/QEUH-129F3AE/2021, England/QEUH-129F3BD/2021, England/QEUH-129F3CC/2021, England/QEUH-129F3DB/2021, England/QEUH-129F3EA/2021, England/QEUH-129F3F9/2021, England/QEUH-129F414/2021, England/QEUH-129F423/2021, England/QEUH-129F432/2021, England/QEUH-129F441/2021, England/QEUH-129F450/2021, England/QEUH-129FA8B/2021, England/QEUH-129FA9A/2021, England/QEUH-129FAA9/2021, England/QEUH-129FAB8/2021, England/QEUH-129FAD6/2021, England/QEUH-129FAE5/2021, England/QEUH-129FAF4/2021, England/QEUH-129FB00/2021, England/QEUH-129FB2E/2021, England/QEUH-129FB4C/2021, England/QEUH-129FB5B/2021, England/QEUH-129FB6A/2021, England/QEUH-129FB79/2021, England/QEUH-12A2A94/2021, England/QEUH-12A2AA3/2021, England/QEUH-12A2AB2/2021, England/QEUH-12A2AC1/2021, England/QEUH-12A2AEF/2021, England/QEUH-12A2AFE/2021, England/QEUH-12A2B19/2021, England/QEUH-12A2B37/2021, England/QEUH-12A2B46/2021, England/QEUH-12A2B55/2021, England/QEUH-12A2B64/2021, England/QEUH-12A2B82/2021, England/QEUH-12A2B91/2021, England/QEUH-12A2BA0/2021, England/QEUH-12A2BBF/2021, England/QEUH-12A2BCE/2021, England/QEUH-12A2BEC/2021, England/QEUH-12A2BFB/2021, England/QEUH-12A2C16/2021, England/QEUH-12A2C34/2021, England/QEUH-12A2C43/2021, England/QEUH-12A2C52/2021, England/QEUH-12A2C61/2021, England/QEUH-12A2C70/2021, England/QEUH-12A2C8F/2021, England/QEUH-12A2C9E/2021, England/QEUH-12A2CAD/2021, England/QEUH-12A2CBC/2021, England/QEUH-12A2CCB/2021, England/QEUH-12A2CE9/2021, England/QEUH-12A2CF8/2021, England/QEUH-12A2D04/2021, England/QEUH-12A2D13/2021, England/QEUH-12A2D31/2021, England/QEUH-12A2D6E/2021, England/QEUH-12A2D7D/2021, England/QEUH-12A7E75/2021, England/QEUH-12A7E84/2021, England/QEUH-12A7E93/2021, England/QEUH-12A7EA2/2021, England/QEUH-12A7EB1/2021, England/QEUH-12A7EC0/2021, England/QEUH-12A7EDF/2021, England/QEUH-12A7EEE/2021, England/QEUH-12A7EFD/2021, England/QEUH-12A7F09/2021, England/QEUH-12A7F18/2021, England/QEUH-12A7F27/2021, England/QEUH-12A7FEB/2021, England/QEUH-12A8005/2021, England/QEUH-12A8014/2021, England/QEUH-12A8023/2021, England/QEUH-12A8032/2021, England/QEUH-12A8041/2021, England/QEUH-12A8050/2021, England/QEUH-12A806F/2021, England/QEUH-12A808D/2021, England/QEUH-12A809C/2021, England/QEUH-12A80AB/2021, England/QEUH-12A80BA/2021, England/QEUH-12A80D8/2021, England/QEUH-12A80E7/2021, England/QEUH-12A80F6/2021, England/QEUH-12A8111/2021, England/QEUH-12A8120/2021, England/QEUH-12A813F/2021, England/QEUH-12A814E/2021, England/QEUH-12A815D/2021, England/QEUH-12A816C/2021, England/QEUH-12A817B/2021, England/QEUH-12A818A/2021, England/QEUH-12A8199/2021, England/QEUH-12A81A8/2021, England/QEUH-12A81B7/2021, England/QEUH-12A81C6/2021, England/QEUH-12A81D5/2021, England/QEUH-12A81E4/2021, England/QEUH-12A81F3/2021, England/QEUH-12A820F/2021, England/QEUH-12A821E/2021, England/QEUH-12A822D/2021, England/QEUH-12A823C/2021, England/QEUH-12A824B/2021, England/QEUH-12A825A/2021, England/QEUH-12A8269/2021, England/QEUH-12A8278/2021, England/QEUH-12A8287/2021, England/QEUH-12A8296/2021, England/QEUH-12A82A5/2021, England/QEUH-12A82B4/2021, England/QEUH-12A82C3/2021, England/QEUH-12A82D2/2021, England/QEUH-12A82E1/2021, England/QEUH-12A82F0/2021, England/QEUH-12A830C/2021, England/QEUH-12A831B/2021, England/QEUH-12A832A/2021, England/QEUH-12A8339/2021, England/QEUH-12A8348/2021, England/QEUH-12A8357/2021, England/QEUH-12A8366/2021, England/QEUH-12A8375/2021, England/QEUH-12A8384/2021, England/QEUH-12A8393/2021, England/QEUH-12A83A2/2021, England/QEUH-12A83B1/2021, England/QEUH-12A83C0/2021, England/QEUH-12A83DF/2021, England/QEUH-12A83EE/2021, England/QEUH-12A83FD/2021, England/QEUH-12A8409/2021, England/QEUH-12A8418/2021, England/QEUH-12A8427/2021, England/QEUH-12A8436/2021, England/QEUH-12A8445/2021, England/QEUH-12A8454/2021, England/QEUH-12A8463/2021, England/QEUH-12A8472/2021, England/QEUH-12A8481/2021, England/QEUH-12A8490/2021, England/QEUH-12A84AF/2021, England/QEUH-12A84BE/2021, England/QEUH-12A84CD/2021, England/QEUH-12A84DC/2021, England/QEUH-12A84EB/2021, England/QEUH-12A84FA/2021, England/QEUH-12A8506/2021, England/QEUH-12A8515/2021, England/QEUH-12A8524/2021, England/QEUH-12A8533/2021, England/QEUH-12A8542/2021, England/QEUH-12A8551/2021, England/QEUH-12A8560/2021, England/QEUH-12A857F/2021, England/QEUH-12A858E/2021, England/QEUH-12A859D/2021, England/QEUH-12A85AC/2021, England/QEUH-12A85BB/2021, England/QEUH-12A85CA/2021, England/QEUH-12A85D9/2021, England/QEUH-12A85E8/2021, England/QEUH-12A85F7/2021, England/QEUH-12A8603/2021, England/QEUH-12A8612/2021, England/QEUH-12A8621/2021, England/QEUH-12A8630/2021, England/QEUH-12A864F/2021, England/QEUH-12A865E/2021, England/QEUH-12A866D/2021, England/QEUH-12A867C/2021, England/QEUH-12A868B/2021, England/QEUH-12A869A/2021, England/QEUH-12A86A9/2021, England/QEUH-12A86B8/2021, England/QEUH-12A86C7/2021, England/QEUH-12A86D6/2021, England/QEUH-12A86E5/2021, England/QEUH-12A86F4/2021, England/QEUH-12A8700/2021, England/QEUH-12A871F/2021, England/QEUH-12A872E/2021, England/QEUH-12A873D/2021, England/QEUH-12A874C/2021, England/QEUH-12A875B/2021, England/QEUH-12A876A/2021, England/QEUH-12A8779/2021, England/QEUH-12A8788/2021, England/QEUH-12A8797/2021, England/QEUH-12A87A6/2021, England/QEUH-12A87B5/2021, England/QEUH-12A87C4/2021, England/QEUH-12A87D3/2021, England/QEUH-12A87E2/2021, England/QEUH-12A87F1/2021, England/QEUH-12A880D/2021, England/QEUH-12A881C/2021, England/QEUH-12A882B/2021, England/QEUH-12A883A/2021, England/QEUH-12A8849/2021, England/QEUH-12A8867/2021, England/QEUH-12A8876/2021, England/QEUH-12A8885/2021, England/QEUH-12A8894/2021, England/QEUH-12A88A3/2021, England/QEUH-12A88B2/2021, England/QEUH-12A88C1/2021, England/QEUH-12A88D0/2021, England/QEUH-12A88EF/2021, England/QEUH-12A88FE/2021, England/QEUH-12A890A/2021, England/QEUH-12A8919/2021, England/QEUH-12A8928/2021, England/QEUH-12A8937/2021, England/QEUH-12A8946/2021, England/QEUH-12A8955/2021, England/QEUH-12A8964/2021, England/QEUH-12A8973/2021, England/QEUH-12A8982/2021, England/QEUH-12A8991/2021, England/QEUH-12A89A0/2021, England/QEUH-12A89BF/2021, England/QEUH-12A89CE/2021, England/QEUH-12A89DD/2021, England/QEUH-12A89EC/2021, England/QEUH-12A89FB/2021, England/QEUH-12A8A07/2021, England/QEUH-12A8A16/2021, England/QEUH-12A8A25/2021, England/QEUH-12A8A34/2021, England/QEUH-12A8A43/2021, England/QEUH-12A8A52/2021, England/QEUH-12A8A61/2021, England/QEUH-12A8A70/2021, England/QEUH-12A8A8F/2021, England/QEUH-12A8A9E/2021, England/QEUH-12A8AAD/2021, England/QEUH-12A8ABC/2021, England/QEUH-12A8ACB/2021, England/QEUH-12A8ADA/2021, England/QEUH-12A8AE9/2021, England/QEUH-12A8AF8/2021, England/QEUH-12A8B04/2021, England/QEUH-12A8B13/2021, England/QEUH-12A8B22/2021, England/QEUH-12A8B31/2021, England/QEUH-12A8B40/2021, England/QEUH-12A8B5F/2021, England/QEUH-12A8B6E/2021, England/QEUH-12A8B7D/2021, England/QEUH-12A8B8C/2021, England/QEUH-12A8B9B/2021, England/QEUH-12A8BAA/2021, England/QEUH-12A8BB9/2021, England/QEUH-12A8BC8/2021, England/QEUH-12A8BD7/2021, England/QEUH-12A8BE6/2021, England/QEUH-12A8D77/2021, England/QEUH-12A8D86/2021, England/QEUH-12A8D95/2021, England/QEUH-12A8DA4/2021, England/QEUH-12A8DB3/2021, England/QEUH-12A8DC2/2021, England/QEUH-12A8DD1/2021, England/QEUH-12A8DE0/2021, England/QEUH-12A8DFF/2021, England/QEUH-12A8E0B/2021, England/QEUH-12A8E1A/2021, England/QEUH-12A8E29/2021, England/QEUH-12A8E38/2021, England/QEUH-12A8E47/2021, England/QEUH-12A8E56/2021, England/QEUH-12A8E65/2021, England/QEUH-12A8E74/2021, England/QEUH-12A8E83/2021, England/QEUH-12A8E92/2021, England/QEUH-12A8EA1/2021, England/QEUH-12A8EB0/2021, England/QEUH-12A8ECF/2021, England/QEUH-12A8EDE/2021, England/QEUH-12A8EED/2021, England/QEUH-12A8EFC/2021, England/QEUH-12A8F08/2021, England/QEUH-12A8F26/2021, England/QEUH-12A8F35/2021, England/QEUH-12A8F44/2021, England/QEUH-12A8F53/2021, England/QEUH-12A8F71/2021, England/QEUH-12A921D/2021, England/QEUH-12A924A/2021, England/QEUH-12A9259/2021, England/QEUH-12A9268/2021, England/QEUH-12A9277/2021, England/QEUH-12A9286/2021, England/QEUH-12A9295/2021, England/QEUH-12A92A4/2021, England/QEUH-12A92B3/2021, England/QEUH-12A92C2/2021, England/QEUH-12A92D1/2021, England/QEUH-12A92E0/2021, England/QEUH-12A92FF/2021, England/QEUH-12A930B/2021, England/QEUH-12A931A/2021, England/QEUH-12A9329/2021, England/QEUH-12A9338/2021, England/QEUH-12A93B0/2021, England/QEUH-12A93CF/2021, England/QEUH-12A9408/2021, England/QEUH-12A9417/2021, England/QEUH-12A9426/2021, England/QEUH-12A9435/2021, England/QEUH-12A9462/2021, England/QEUH-12A9471/2021, England/QEUH-12A949F/2021, England/QEUH-12A94BD/2021, England/QEUH-12A94F9/2021, England/QEUH-12A9505/2021, England/QEUH-12A9550/2021, England/QEUH-12A956F/2021, England/QEUH-12A958D/2021, England/QEUH-12A959C/2021, England/QEUH-12A9611/2021, England/QEUH-12A9620/2021, England/QEUH-12A963F/2021, England/QEUH-12A964E/2021, England/QEUH-12A965D/2021, England/QEUH-12A966C/2021, England/QEUH-12A967B/2021, England/QEUH-12A968A/2021, England/QEUH-12A9699/2021, England/QEUH-12A96A8/2021, England/QEUH-12A96B7/2021, England/QEUH-12A96C6/2021, England/QEUH-12A96D5/2021, England/QEUH-12A96E4/2021, England/QEUH-12A96F3/2021, England/QEUH-12A970F/2021, England/QEUH-12A971E/2021, England/QEUH-12A972D/2021, England/QEUH-12A973C/2021, England/QEUH-12A974B/2021, England/QEUH-12A975A/2021, England/QEUH-12A9769/2021, England/QEUH-12A9778/2021, England/QEUH-12A9787/2021, England/QEUH-12A9796/2021, England/QEUH-12A97A5/2021, England/QEUH-12A97B4/2021, England/QEUH-12A97C3/2021, England/QEUH-12A97D2/2021, England/QEUH-12A97E1/2021, England/QEUH-12A97F0/2021, England/QEUH-12A980C/2021, England/QEUH-12A981B/2021, England/QEUH-12A982A/2021, England/QEUH-12A9839/2021, England/QEUH-12A9848/2021, England/QEUH-12A9857/2021, England/QEUH-12A9866/2021, England/QEUH-12A9875/2021, England/QEUH-12A9884/2021, England/QEUH-12A9893/2021, England/QEUH-12A98C0/2021, England/QEUH-12A98EE/2021, England/QEUH-12A98FD/2021, England/QEUH-12A9909/2021, England/QEUH-12A9918/2021, England/QEUH-12A9927/2021, England/QEUH-12A9936/2021, England/QEUH-12A9954/2021, England/QEUH-12A9963/2021, England/QEUH-12A9972/2021, England/QEUH-12A9981/2021, England/QEUH-12A9990/2021, England/QEUH-12A99AF/2021, England/QEUH-12A99BE/2021, England/QEUH-12A99CD/2021, England/QEUH-12A99DC/2021, England/QEUH-12A99EB/2021, England/QEUH-12A99FA/2021, England/QEUH-12A9A06/2021, England/QEUH-12A9A15/2021, England/QEUH-12A9A24/2021, England/QEUH-12A9A33/2021, England/QEUH-12A9A42/2021, England/QEUH-12A9A51/2021, England/QEUH-12A9A60/2021, England/QEUH-12A9A7F/2021, England/QEUH-12A9A8E/2021, England/QEUH-12A9A9D/2021, England/QEUH-12A9AAC/2021, England/QEUH-12A9ABB/2021, England/QEUH-12A9ACA/2021, England/QEUH-12A9AD9/2021, England/QEUH-12A9AE8/2021, England/QEUH-12A9AF7/2021, England/QEUH-12A9B03/2021, England/QEUH-12A9B12/2021, England/QEUH-12A9B21/2021, England/QEUH-12A9B4F/2021, England/QEUH-12A9B5E/2021, England/QEUH-12A9B6D/2021, England/QEUH-12A9B7C/2021, England/QEUH-12A9BB8/2021, England/QEUH-12A9BC7/2021, England/QEUH-12A9EBF/2021, England/QEUH-12A9ECE/2021, England/QEUH-12A9EDD/2021, England/QEUH-12A9EEC/2021, England/QEUH-12A9EFB/2021, England/QEUH-12A9F07/2021, England/QEUH-12A9F16/2021, England/QEUH-12A9F25/2021, England/QEUH-12A9F34/2021, England/QEUH-12A9F43/2021, England/QEUH-12A9F52/2021, England/QEUH-12A9F61/2021, England/QEUH-12A9F70/2021, England/QEUH-12A9F8F/2021, England/QEUH-12A9F9E/2021, England/QEUH-12A9FAD/2021, England/QEUH-12A9FBC/2021, England/QEUH-12A9FCB/2021, England/QEUH-12A9FDA/2021, England/QEUH-12A9FE9/2021, England/QEUH-12A9FF8/2021, England/QEUH-12AA003/2021, England/QEUH-12AA012/2021, England/QEUH-12AA021/2021, England/QEUH-12AA030/2021, England/QEUH-12AA04F/2021, England/QEUH-12AA05E/2021, England/QEUH-12AA0A9/2021, England/QEUH-12AA20D/2021, England/QEUH-12AA267/2021, England/QEUH-12AA276/2021, England/QEUH-12AA294/2021, England/QEUH-12AA2B2/2021, England/QEUH-12AA2C1/2021, England/QEUH-12AA2D0/2021, England/QEUH-12AA2EF/2021, England/QEUH-12AA2FE/2021, England/QEUH-12AA30A/2021, England/QEUH-12AA319/2021, England/QEUH-12AA328/2021, England/QEUH-12AA337/2021, England/QEUH-12AA346/2021, England/QEUH-12AA355/2021, England/QEUH-12AA364/2021, England/QEUH-12AA373/2021, England/QEUH-12AA382/2021, England/QEUH-12AA391/2021, England/QEUH-12AA3A0/2021, England/QEUH-12AA3BF/2021, England/QEUH-12AA3CE/2021, England/QEUH-12AA3DD/2021, England/QEUH-12AA3EC/2021, England/QEUH-12AA3FB/2021, England/QEUH-12AA407/2021, England/QEUH-12AA416/2021, England/QEUH-12AA425/2021, England/QEUH-12AA434/2021, England/QEUH-12AA443/2021, England/QEUH-12AA452/2021, England/QEUH-12AA461/2021, England/QEUH-12AA470/2021, England/QEUH-12AA48F/2021, England/QEUH-12AA49E/2021, England/QEUH-12AA4AD/2021, England/QEUH-12AA4BC/2021, England/QEUH-12AA4CB/2021, England/QEUH-12AA4DA/2021, England/QEUH-12AA4E9/2021, England/QEUH-12AA4F8/2021, England/QEUH-12AA504/2021, England/QEUH-12AA513/2021, England/QEUH-12AA522/2021, England/QEUH-12AA531/2021, England/QEUH-12B61E3/2021, England/QEUH-12B61F2/2021, England/QEUH-12B620E/2021, England/QEUH-12B621D/2021, England/QEUH-12B622C/2021, England/QEUH-12B623B/2021, England/QEUH-12B624A/2021, England/QEUH-12B6259/2021, England/QEUH-12B6268/2021, England/QEUH-12B6277/2021, England/QEUH-12B6286/2021, England/QEUH-12B6295/2021, England/QEUH-12B62A4/2021, England/QEUH-12B62B3/2021, England/QEUH-12B62C2/2021, England/QEUH-12B62D1/2021, England/QEUH-12B62E0/2021, England/QEUH-12B62FF/2021, England/QEUH-12B630B/2021, England/QEUH-12B631A/2021, England/QEUH-12B6329/2021, England/QEUH-12B6338/2021, England/QEUH-12B6347/2021, England/QEUH-12B6356/2021, England/QEUH-12B6365/2021, England/QEUH-12B6374/2021, England/QEUH-12B6383/2021, England/QEUH-12B6392/2021, England/QEUH-12B63A1/2021, England/QEUH-12B63B0/2021, England/QEUH-12B63CF/2021, England/QEUH-12B63DE/2021, England/QEUH-12B63ED/2021, England/QEUH-12B63FC/2021, England/QEUH-12B6408/2021, England/QEUH-12B6417/2021, England/QEUH-12B6426/2021, England/QEUH-12B6435/2021, England/QEUH-12B6444/2021, England/QEUH-12B6453/2021, England/QEUH-12B6462/2021, England/QEUH-12B6471/2021, England/QEUH-12B6480/2021, England/QEUH-12B649F/2021, England/QEUH-12B64AE/2021, England/QEUH-12B64BD/2021, England/QEUH-12B64CC/2021, England/QEUH-12B64DB/2021, England/QEUH-12B64EA/2021, England/QEUH-12B64F9/2021, England/QEUH-12B6514/2021, England/QEUH-12B6523/2021, England/QEUH-12B6532/2021, England/QEUH-12B670F/2021, England/QEUH-12B671E/2021, England/QEUH-12B672D/2021, England/QEUH-12B673C/2021, England/QEUH-12B674B/2021, England/QEUH-12B675A/2021, England/QEUH-12B6769/2021, England/QEUH-12B6778/2021, England/QEUH-12B6787/2021, England/QEUH-12B6796/2021, England/QEUH-12B67A5/2021, England/QEUH-12B67B4/2021, England/QEUH-12B67C3/2021, England/QEUH-12B67D2/2021, England/QEUH-12B67E1/2021, England/QEUH-12B67F0/2021, England/QEUH-12B680C/2021, England/QEUH-12B681B/2021, England/QEUH-12B6972/2021, England/QEUH-12B6981/2021, England/QEUH-12B6990/2021, England/QEUH-12B69AF/2021, England/QEUH-12B69BE/2021, England/QEUH-12B69CD/2021, England/QEUH-12B69DC/2021, England/QEUH-12B69EB/2021, England/QEUH-12B69FA/2021, England/QEUH-12B6A06/2021, England/QEUH-12B6A15/2021, England/QEUH-12B6A24/2021, England/QEUH-12B6A33/2021, England/QEUH-12B6A42/2021, England/QEUH-12B6A51/2021, England/QEUH-12B6A60/2021, England/QEUH-12B6A7F/2021, England/QEUH-12B6A8E/2021, England/QEUH-12B6A9D/2021, England/QEUH-12B6AAC/2021, England/QEUH-12B6ABB/2021, England/QEUH-12B6ACA/2021, England/QEUH-12B6AD9/2021, England/QEUH-12B6AE8/2021, England/QEUH-12B6AF7/2021, England/QEUH-12B6B03/2021, England/QEUH-12B6B12/2021, England/QEUH-12B6B21/2021, England/QEUH-12B6B30/2021, England/QEUH-12B6B4F/2021, England/QEUH-12B6B5E/2021, England/QEUH-12B6B6D/2021, England/QEUH-12B6B7C/2021, England/QEUH-12B6B8B/2021, England/QEUH-12B6B9A/2021, England/QEUH-12B6BA9/2021, England/QEUH-12B6CA6/2021, England/QEUH-12B6CB5/2021, England/QEUH-12B6CC4/2021, England/QEUH-12B6CD3/2021, England/QEUH-12B6CE2/2021, England/QEUH-12B6CF1/2021, England/QEUH-12B6D0D/2021, England/QEUH-12B6D1C/2021, England/QEUH-12B6D2B/2021, England/QEUH-12B6D3A/2021, England/QEUH-12B6D49/2021, England/QEUH-12B6D58/2021, England/QEUH-12B6D67/2021, England/QEUH-12B6D76/2021, England/QEUH-12B6D85/2021, England/QEUH-12B6D94/2021, England/QEUH-12B6DA3/2021, England/QEUH-12B6DB2/2021, England/QEUH-12B6DC1/2021, England/QEUH-12B6DD0/2021, England/QEUH-12B6DEF/2021, England/QEUH-12B6DFE/2021, England/QEUH-12B6E0A/2021, England/QEUH-12B6E19/2021, England/QEUH-12B6E28/2021, England/QEUH-12B6E37/2021, England/QEUH-12B6E46/2021, England/QEUH-12B6E55/2021, England/QEUH-12B6E64/2021, England/QEUH-12B6E73/2021, England/QEUH-12B6E82/2021, England/QEUH-12B6E91/2021, England/QEUH-12B6EA0/2021, England/QEUH-12B6EBF/2021, England/QEUH-12B6ECE/2021, England/QEUH-12B6EDD/2021, England/QEUH-12B6EEC/2021, England/QEUH-12B6EFB/2021, England/QEUH-12B6F07/2021, England/QEUH-12B6F25/2021, England/QEUH-12B6F34/2021, England/QEUH-12B6F43/2021, England/QEUH-12B6F52/2021, England/QEUH-12B6F61/2021, England/QEUH-12B6F70/2021, England/QEUH-12B6F8F/2021, England/QEUH-12B6F9E/2021, England/QEUH-12B6FAD/2021, England/QEUH-12B6FBC/2021, England/QEUH-12B6FCB/2021, England/QEUH-12B6FDA/2021, England/QEUH-12B6FE9/2021, England/QEUH-12B6FF8/2021, England/QEUH-12B7003/2021, England/QEUH-12B7012/2021, England/QEUH-12B7021/2021, England/QEUH-12B7030/2021, England/QEUH-12B704F/2021, England/QEUH-12B705E/2021, England/QEUH-12B706D/2021, England/QEUH-12B707C/2021, England/QEUH-12B708B/2021, England/QEUH-12B709A/2021, England/QEUH-12B70A9/2021, England/QEUH-12B70B8/2021, England/QEUH-12B70C7/2021, England/QEUH-12B70D6/2021, England/QEUH-12B70E5/2021, England/QEUH-12B7100/2021, England/QEUH-12B711F/2021, England/QEUH-12B712E/2021, England/QEUH-12B713D/2021, England/QEUH-12B714C/2021, England/QEUH-12B715B/2021, England/QEUH-12B716A/2021, England/QEUH-12B7179/2021, England/QEUH-12B7188/2021, England/QEUH-12B7197/2021, England/QEUH-12B71A6/2021, England/QEUH-12B71B5/2021, England/QEUH-12B71C4/2021, England/QEUH-12B723A/2021, England/QEUH-12B7249/2021, England/QEUH-12B7407/2021, England/QEUH-12B7416/2021, England/QEUH-12B7425/2021, England/QEUH-12B7434/2021, England/QEUH-12B7443/2021, England/QEUH-12B7452/2021, England/QEUH-12B7461/2021, England/QEUH-12B7470/2021, England/QEUH-12B748F/2021, England/QEUH-12B749E/2021, England/QEUH-12B74AD/2021, England/QEUH-12B74BC/2021, England/QEUH-12B74DA/2021, England/QEUH-12B74E9/2021, England/QEUH-12B74F8/2021, England/QEUH-12B7504/2021, England/QEUH-12B7513/2021, England/QEUH-12B7522/2021, England/QEUH-12B7531/2021, England/QEUH-12B7540/2021, England/QEUH-12B755F/2021, England/QEUH-12B756E/2021, England/QEUH-12B757D/2021, England/QEUH-12B758C/2021, England/QEUH-12B765C/2021, England/QEUH-12B766B/2021, England/QEUH-12B767A/2021, England/QEUH-12B7689/2021, England/QEUH-12B7698/2021, England/QEUH-12B76A7/2021, England/QEUH-12B76B6/2021, England/QEUH-12B76C5/2021, England/QEUH-12B76D4/2021, England/QEUH-12B76E3/2021, England/QEUH-12B76F2/2021, England/QEUH-12B770E/2021, England/QEUH-12B771D/2021, England/QEUH-12B772C/2021, England/QEUH-12B773B/2021, England/QEUH-12B7759/2021, England/QEUH-12B7768/2021, England/QEUH-12B7777/2021, England/QEUH-12B7786/2021, England/QEUH-12B7795/2021, England/QEUH-12B77A4/2021, England/QEUH-12B77B3/2021, England/QEUH-12B77C2/2021, England/QEUH-12B77D1/2021, England/QEUH-12B77E0/2021, England/QEUH-12B77FF/2021, England/QEUH-12B780B/2021, England/QEUH-12B781A/2021, England/QEUH-12B7829/2021, England/QEUH-12B7838/2021, England/QEUH-12B7847/2021, England/QEUH-12B7856/2021, England/QEUH-12B7874/2021, England/QEUH-12B7883/2021, England/QEUH-12B7892/2021, England/QEUH-12B78A1/2021, England/QEUH-12B78B0/2021, England/QEUH-12B78CF/2021, England/QEUH-12B78DE/2021, England/QEUH-12B78FC/2021, England/QEUH-12B7908/2021, England/QEUH-12B7917/2021, England/QEUH-12B7926/2021, England/QEUH-12B7935/2021, England/QEUH-12B7944/2021, England/QEUH-12B7953/2021, England/QEUH-12B7962/2021, England/QEUH-12B7971/2021, England/QEUH-12B7980/2021, England/QEUH-12B799F/2021, England/QEUH-12B79AE/2021, England/QEUH-12B79BD/2021, England/QEUH-12B79CC/2021, England/QEUH-12B79DB/2021, England/QEUH-12B79EA/2021, England/QEUH-12B79F9/2021, England/QEUH-12B7A05/2021, England/QEUH-12B7A14/2021, England/QEUH-12B7A23/2021, England/QEUH-12B7A32/2021, England/QEUH-12B7A41/2021, England/QEUH-12B7A50/2021, England/QEUH-12B7A6F/2021, England/QEUH-12B7A7E/2021, England/QEUH-12B7A8D/2021, England/QEUH-12B7A9C/2021, England/QEUH-12B7AAB/2021, England/QEUH-12B7ABA/2021, England/QEUH-12B7AC9/2021, England/QEUH-12B7AD8/2021, England/QEUH-12B7AE7/2021, England/QEUH-12B7AF6/2021, England/QEUH-12B7B02/2021, England/QEUH-12B7B11/2021, England/QEUH-12B7B20/2021, England/QEUH-12B7B3F/2021, England/QEUH-12B7B4E/2021, England/QEUH-12B7B5D/2021, England/QEUH-12B7B6C/2021, England/QEUH-12B7B7B/2021, England/QEUH-12B7B8A/2021, England/QEUH-12B7B99/2021, England/QEUH-12B7BA8/2021, England/QEUH-12B7BB7/2021, England/QEUH-12B7BC6/2021, England/QEUH-12B7BD5/2021, England/QEUH-12B7BE4/2021, England/QEUH-12B7BF3/2021, England/QEUH-12B7C0F/2021, England/QEUH-12B7C1E/2021, England/QEUH-12B7C2D/2021, England/QEUH-12B7C3C/2021, England/QEUH-12B7C4B/2021, England/QEUH-12B7C5A/2021, England/QEUH-12B7C69/2021, England/QEUH-12B7C78/2021, England/QEUH-12B7C87/2021, England/QEUH-12B7C96/2021, England/QEUH-12B7CA5/2021, England/QEUH-12B7CF0/2021, England/QEUH-12B7D0C/2021, England/QEUH-12B7D1B/2021, England/QEUH-12B7D2A/2021, England/QEUH-12B7D39/2021, England/QEUH-12B7D48/2021, England/QEUH-12B7D57/2021, England/QEUH-12B7D66/2021, England/QEUH-12B7D75/2021, England/QEUH-12B7D84/2021, England/QEUH-12B7D93/2021, England/QEUH-12B7DA2/2021, England/QEUH-12B7DB1/2021, England/QEUH-12B7DC0/2021, England/QEUH-12B7DDF/2021, England/QEUH-12B7DEE/2021, England/QEUH-12B7DFD/2021, England/QEUH-12B7E09/2021, England/QEUH-12B7E18/2021, England/QEUH-12B7E27/2021, England/QEUH-12B7E36/2021, England/QEUH-12B7E45/2021, England/QEUH-12B7E54/2021, England/QEUH-12B7E63/2021, England/QEUH-12B7E72/2021, England/QEUH-12B7E81/2021, England/QEUH-12B7E90/2021, England/QEUH-12B7EAF/2021, England/QEUH-12B7EBE/2021, England/QEUH-12B7ECD/2021, England/QEUH-12B7EDC/2021, England/QEUH-12B7EEB/2021, England/QEUH-12B7EFA/2021, England/QEUH-12B7F06/2021, England/QEUH-12B7F15/2021, England/QEUH-12B7F24/2021, England/QEUH-12B7F33/2021, England/QEUH-12B7F42/2021, England/QEUH-12B7F51/2021, England/QEUH-12B7F60/2021, England/QEUH-12B7F7F/2021, England/QEUH-12B7F8E/2021, England/QEUH-12B7F9D/2021, England/QEUH-12B7FAC/2021, England/QEUH-12B7FBB/2021, England/QEUH-12B7FCA/2021, England/QEUH-12B7FD9/2021, England/QEUH-12B7FE8/2021, England/QEUH-12B7FF7/2021, England/QEUH-12B8011/2021, England/QEUH-12B8020/2021, England/QEUH-12B803F/2021, England/QEUH-12B804E/2021, England/QEUH-12B805D/2021, England/QEUH-12B806C/2021, England/QEUH-12B807B/2021, England/QEUH-12B808A/2021, England/QEUH-12B8099/2021, England/QEUH-12B80A8/2021, England/QEUH-12B80B7/2021, England/QEUH-12B80C6/2021, England/QEUH-12B80D5/2021, England/QEUH-12B80E4/2021, England/QEUH-12B80F3/2021, England/QEUH-12B810F/2021, England/QEUH-12B811E/2021, England/QEUH-12B812D/2021, England/QEUH-12B813C/2021, England/QEUH-12B814B/2021, England/QEUH-12B815A/2021, England/QEUH-12B8169/2021, England/QEUH-12B8187/2021, England/QEUH-12B8196/2021, England/QEUH-12B81A5/2021, England/QEUH-12B81B4/2021, England/QEUH-12B81C3/2021, England/QEUH-12B81D2/2021, England/QEUH-12B81E1/2021, England/QEUH-12B81F0/2021, England/QEUH-12B820C/2021, England/QEUH-12B821B/2021, England/QEUH-12B822A/2021, England/QEUH-12B8239/2021, England/QEUH-12B8248/2021, England/QEUH-12B8257/2021, England/QEUH-12B8275/2021, England/QEUH-12B8284/2021, England/QEUH-12B82A2/2021, England/QEUH-12B82B1/2021, England/QEUH-12B82C0/2021, England/QEUH-12B82DF/2021, England/QEUH-12B82EE/2021, England/QEUH-12B82FD/2021, England/QEUH-12B8309/2021, England/QEUH-12B8318/2021, England/QEUH-12B8327/2021, England/QEUH-12B8336/2021, England/QEUH-12B8345/2021, England/QEUH-12B8354/2021, England/QEUH-12B8363/2021, England/QEUH-12B8372/2021, England/QEUH-12B8381/2021, England/QEUH-12B8390/2021, England/QEUH-12B83AF/2021, England/QEUH-12B83BE/2021, England/QEUH-12B83CD/2021, England/QEUH-12B83DC/2021, England/QEUH-12B83EB/2021, England/QEUH-12B83FA/2021, England/QEUH-12B8406/2021, England/QEUH-12B8415/2021, England/QEUH-12B8424/2021, England/QEUH-12B8433/2021, England/QEUH-12B8442/2021, England/QEUH-12B8451/2021, England/QEUH-12B8460/2021, England/QEUH-12B847F/2021, England/QEUH-12B848E/2021, England/QEUH-12B849D/2021, England/QEUH-12B84AC/2021, England/QEUH-12B84BB/2021, England/QEUH-12B84CA/2021, England/QEUH-12B84D9/2021, England/QEUH-12B84E8/2021, England/QEUH-12B84F7/2021, England/QEUH-12B87D0/2021, England/QEUH-12B87EF/2021, England/QEUH-12B87FE/2021, England/QEUH-12C0571/2021, England/QEUH-12C0580/2021, England/QEUH-12C059F/2021, England/QEUH-12C05AE/2021, England/QEUH-12C07D5/2021, England/QEUH-12C07E4/2021, England/QEUH-12C07F3/2021, England/QEUH-12C080F/2021, England/QEUH-12C081E/2021, England/QEUH-12C083C/2021, England/QEUH-12C084B/2021, England/QEUH-12C085A/2021, England/QEUH-12C0869/2021, England/QEUH-12C0878/2021, England/QEUH-12C0887/2021, England/QEUH-12C0896/2021, England/QEUH-12C08A5/2021, England/QEUH-12C08B4/2021, England/QEUH-12C08C3/2021, England/QEUH-12C08D2/2021, England/QEUH-12C09A2/2021, England/QEUH-12C09B1/2021, England/QEUH-12C09C0/2021, England/QEUH-12C09DF/2021, England/QEUH-12C09EE/2021, England/QEUH-12C09FD/2021, England/QEUH-12C0A09/2021, England/QEUH-12C0A18/2021, England/QEUH-12C0A54/2021, England/QEUH-12C0A63/2021, England/QEUH-12C0A72/2021, England/QEUH-12C0A81/2021, England/QEUH-12C0A90/2021, England/QEUH-12C0AAF/2021, England/QEUH-12C0ABE/2021, England/QEUH-12C0ACD/2021, England/QEUH-12C0ADC/2021, England/QEUH-12C0AEB/2021, England/QEUH-12C0B06/2021, England/QEUH-12C0B15/2021, England/QEUH-12C0B24/2021, England/QEUH-12C0B33/2021, England/QEUH-12C0B42/2021, England/QEUH-12C0B60/2021, England/QEUH-12C0B7F/2021, England/QEUH-12C0B8E/2021, England/QEUH-12C0B9D/2021, England/QEUH-12C0BAC/2021, England/QEUH-12C0BCA/2021, England/QEUH-12C0BD9/2021, England/QEUH-12C0C03/2021, England/QEUH-12C0C4F/2021, England/QEUH-12C0C7C/2021, England/QEUH-12C0C8B/2021, England/QEUH-12C0C9A/2021, England/QEUH-12C0CA9/2021, England/QEUH-12C0CB8/2021, England/QEUH-12C0CC7/2021, England/QEUH-12C0CD6/2021, England/QEUH-12C0CE5/2021, England/QEUH-12C0CF4/2021, England/QEUH-12C0D00/2021, England/QEUH-12C0D1F/2021, England/QEUH-12C0D2E/2021, England/QEUH-12C0D3D/2021, England/QEUH-12C0D4C/2021, England/QEUH-12C0D5B/2021, England/QEUH-12C0D6A/2021, England/QEUH-12C0D79/2021, England/QEUH-12C0D88/2021, England/QEUH-12C0D97/2021, England/QEUH-12C0DA6/2021, England/QEUH-12C0DB5/2021, England/QEUH-12C0DC4/2021, England/QEUH-12C0DD3/2021, England/QEUH-12C0DE2/2021, England/QEUH-12C0E1C/2021, England/QEUH-12C0E2B/2021, England/QEUH-12C0E3A/2021, England/QEUH-12C0E58/2021, England/QEUH-12C0E67/2021, England/QEUH-12C0E76/2021, England/QEUH-12C0EA3/2021, England/QEUH-12C0EB2/2021, England/QEUH-12C0ED0/2021, England/QEUH-12C0EFE/2021, England/QEUH-12C0F0A/2021, England/QEUH-12C0F19/2021, England/QEUH-12C0F28/2021, England/QEUH-12C0F37/2021, England/QEUH-12C0F46/2021, England/QEUH-12C0F64/2021, England/QEUH-12C0F73/2021, England/QEUH-12C0F82/2021, England/QEUH-12C0F91/2021, England/QEUH-12C0FA0/2021, England/QEUH-12C0FBF/2021, England/QEUH-12C0FCE/2021, England/QEUH-12C0FDD/2021, England/QEUH-12C0FEC/2021, England/QEUH-12C0FFB/2021, England/QEUH-12C1006/2021, England/QEUH-12C1015/2021, England/QEUH-12C1024/2021, England/QEUH-12C1042/2021, England/QEUH-12C1051/2021, England/QEUH-12C1060/2021, England/QEUH-12C107F/2021, England/QEUH-12C108E/2021, England/QEUH-12C109D/2021, England/QEUH-12C10AC/2021, England/QEUH-12C10BB/2021, England/QEUH-12C10CA/2021, England/QEUH-12C10D9/2021, England/QEUH-12C10E8/2021, England/QEUH-12C10F7/2021, England/QEUH-12C1103/2021, England/QEUH-12C1112/2021, England/QEUH-12C1121/2021, England/QEUH-12C1130/2021, England/QEUH-12C114F/2021, England/QEUH-12C115E/2021, England/QEUH-12C116D/2021, England/QEUH-12C118B/2021, England/QEUH-12C119A/2021, England/QEUH-12C11A9/2021, England/QEUH-12C11B8/2021, England/QEUH-12C11C7/2021, England/QEUH-12C11D6/2021, England/QEUH-12C11E5/2021, England/QEUH-12C11F4/2021, England/QEUH-12C1200/2021, England/QEUH-12C121F/2021, England/QEUH-12C122E/2021, England/QEUH-12C123D/2021, England/QEUH-12C124C/2021, England/QEUH-12C125B/2021, England/QEUH-12C126A/2021, England/QEUH-12C1279/2021, England/QEUH-12C1288/2021, England/QEUH-12C1297/2021, England/QEUH-12C12A6/2021, England/QEUH-12C12B5/2021, England/QEUH-12C12C4/2021, England/QEUH-12C12D3/2021, England/QEUH-12C12E2/2021, England/QEUH-12C12F1/2021, England/QEUH-12C130D/2021, England/QEUH-12C131C/2021, England/QEUH-12C132B/2021, England/QEUH-12C133A/2021, England/QEUH-12C1349/2021, England/QEUH-12C1358/2021, England/QEUH-12C1367/2021, England/QEUH-12C1376/2021, England/QEUH-12C1385/2021, England/QEUH-12C1394/2021, England/QEUH-12C13A3/2021, England/QEUH-12C13B2/2021, England/QEUH-12C13C1/2021, England/QEUH-12C13D0/2021, England/QEUH-12C13EF/2021, England/QEUH-12C13FE/2021, England/QEUH-12C140A/2021, England/QEUH-12C1419/2021, England/QEUH-12C1428/2021, England/QEUH-12C1437/2021, England/QEUH-12C1446/2021, England/QEUH-12C1455/2021, England/QEUH-12C1464/2021, England/QEUH-12C1473/2021, England/QEUH-12C1482/2021, England/QEUH-12C1491/2021, England/QEUH-12C14A0/2021, England/QEUH-12C14BF/2021, England/QEUH-12C14CE/2021, England/QEUH-12C14DD/2021, England/QEUH-12C14EC/2021, England/QEUH-12C14FB/2021, England/QEUH-12C1507/2021, England/QEUH-12C1516/2021, England/QEUH-12C1525/2021, England/QEUH-12C1534/2021, England/QEUH-12C1543/2021, England/QEUH-12C1552/2021, England/QEUH-12C1561/2021, England/QEUH-12C1570/2021, England/QEUH-12C158F/2021, England/QEUH-12C159E/2021, England/QEUH-12C15AD/2021, England/QEUH-12C15BC/2021, England/QEUH-12C15CB/2021, England/QEUH-12C15DA/2021, England/QEUH-12C15E9/2021, England/QEUH-12C15F8/2021, England/QEUH-12C1604/2021, England/QEUH-12C1613/2021, England/QEUH-12C1622/2021, England/QEUH-12C1631/2021, England/QEUH-12C1640/2021, England/QEUH-12C165F/2021, England/QEUH-12C166E/2021, England/QEUH-12C167D/2021, England/QEUH-12C168C/2021, England/QEUH-12C169B/2021, England/QEUH-12C16AA/2021, England/QEUH-12C16B9/2021, England/QEUH-12C16C8/2021, England/QEUH-12C16D7/2021, England/QEUH-12C16E6/2021, England/QEUH-12C16F5/2021, England/QEUH-12C1701/2021, England/QEUH-12C1710/2021, England/QEUH-12C172F/2021, England/QEUH-12C173E/2021, England/QEUH-12C175C/2021, England/QEUH-12C176B/2021, England/QEUH-12C177A/2021, England/QEUH-12C1789/2021, England/QEUH-12C17A7/2021, England/QEUH-12C182C/2021, England/QEUH-12C183B/2021, England/QEUH-12C184A/2021, England/QEUH-12C1859/2021, England/QEUH-12C1868/2021, England/QEUH-12C1877/2021, England/QEUH-12C1886/2021, England/QEUH-12C1895/2021, England/QEUH-12C4100/2021, England/QEUH-12C412E/2021, England/QEUH-12C413D/2021, England/QEUH-12C414C/2021, England/QEUH-12C415B/2021, England/QEUH-12C4188/2021, England/QEUH-12C4197/2021, England/QEUH-12C41A6/2021, England/QEUH-12C41B5/2021, England/QEUH-12C41C4/2021, England/QEUH-12C41D3/2021, England/QEUH-12C41E2/2021, England/QEUH-12C41F1/2021, England/QEUH-12C422B/2021, England/QEUH-12C423A/2021, England/QEUH-12C4249/2021, England/QEUH-12C4258/2021, England/QEUH-12C4276/2021, England/QEUH-12C4285/2021, England/QEUH-12C4294/2021, England/QEUH-12C42A3/2021, England/QEUH-12C42C1/2021, England/QEUH-12C42D0/2021, England/QEUH-12C42EF/2021, England/QEUH-12C430A/2021, England/QEUH-12C4337/2021, England/QEUH-12C4346/2021, England/QEUH-12C4373/2021, England/QEUH-12C4382/2021, England/QEUH-12C4391/2021, England/QEUH-12C43CE/2021, England/QEUH-12C43DD/2021, England/QEUH-12C43FB/2021, England/QEUH-12C4407/2021, England/QEUH-12C4416/2021, England/QEUH-12C4425/2021, England/QEUH-12C4434/2021, England/QEUH-12C4443/2021, England/QEUH-12C4452/2021, England/QEUH-12C4461/2021, England/QEUH-12C4470/2021, England/QEUH-12C448F/2021, England/QEUH-12C449E/2021, England/QEUH-12C44AD/2021, England/QEUH-12C44BC/2021, England/QEUH-12C44DA/2021, England/QEUH-12C44E9/2021, England/QEUH-12C44F8/2021, England/QEUH-12C4513/2021, England/QEUH-12C4540/2021, England/QEUH-12C455F/2021, England/QEUH-12C456E/2021, England/QEUH-12C457D/2021, England/QEUH-12C459B/2021, England/QEUH-12C45AA/2021, England/QEUH-12C45B9/2021, England/QEUH-12C45C8/2021, England/QEUH-12C45E6/2021, England/QEUH-12C45F5/2021, England/QEUH-12C4610/2021, England/QEUH-12C462F/2021, England/QEUH-12C7E24/2021, England/QEUH-12C8254/2021, England/QEUH-12C839D/2021, England/QEUH-12C84B8/2021, England/QEUH-12C84C7/2021, England/QEUH-12C84D6/2021, England/QEUH-12C8500/2021, England/QEUH-12C851F/2021, England/QEUH-12C853D/2021, England/QEUH-12C854C/2021, England/QEUH-12C855B/2021, England/QEUH-12C85C4/2021, England/QEUH-12C85D3/2021, England/QEUH-12C85F1/2021, England/QEUH-12C861C/2021, England/QEUH-12C862B/2021, England/QEUH-12C863A/2021, England/QEUH-12C8649/2021, England/QEUH-12C8658/2021, England/QEUH-12C8667/2021, England/QEUH-12C8676/2021, England/QEUH-12C8685/2021, England/QEUH-12C8694/2021, England/QEUH-12C86A3/2021, England/QEUH-12C86B2/2021, England/QEUH-12C86C1/2021, England/QEUH-12C86D0/2021, England/QEUH-12C87EC/2021, England/QEUH-12C888F/2021, England/QEUH-12C889E/2021, England/QEUH-12C88AD/2021, England/QEUH-12C88BC/2021, England/QEUH-12C88CB/2021, England/QEUH-12C88DA/2021, England/QEUH-12C88E9/2021, England/QEUH-12C88F8/2021, England/QEUH-12C8904/2021, England/QEUH-12C8913/2021, England/QEUH-12C8922/2021, England/QEUH-12C8931/2021, England/QEUH-12C8940/2021, England/QEUH-12C895F/2021, England/QEUH-12C896E/2021, England/QEUH-12C897D/2021, England/QEUH-12C898C/2021, England/QEUH-12C899B/2021, England/QEUH-12C89AA/2021, England/QEUH-12C89B9/2021, England/QEUH-12C89D7/2021, England/QEUH-12C8A01/2021, England/QEUH-12C8A2F/2021, England/QEUH-12C8A4D/2021, England/QEUH-12C8A89/2021, England/QEUH-12C8AB6/2021, England/QEUH-12C8AC5/2021, England/QEUH-12C8B1D/2021, England/QEUH-12C8B77/2021, England/QEUH-12C8B95/2021, England/QEUH-12C8BD1/2021, England/QEUH-12C8BE0/2021, England/QEUH-12C8BFF/2021, England/QEUH-12C8C0B/2021, England/QEUH-12C8C1A/2021, England/QEUH-12C8C29/2021, England/QEUH-12C8C38/2021, England/QEUH-12C8C47/2021, England/QEUH-12C8C56/2021, England/QEUH-12C8C65/2021, England/QEUH-12C8C74/2021, England/QEUH-12C8C83/2021, England/QEUH-12C8C92/2021, England/QEUH-12C8CA1/2021, England/QEUH-12C8CB0/2021, England/QEUH-12C8CCF/2021, England/QEUH-12C8CDE/2021, England/QEUH-12C8CED/2021, England/QEUH-12C8CFC/2021, England/QEUH-12C8D08/2021, England/QEUH-12C8D26/2021, England/QEUH-12C8D35/2021, England/QEUH-12C8D44/2021, England/QEUH-12C8D53/2021, England/QEUH-12C8D62/2021, England/QEUH-12C8D71/2021, England/QEUH-12C8D80/2021, England/QEUH-12C8D9F/2021, England/QEUH-12C8DAE/2021, England/QEUH-12C8DBD/2021, England/QEUH-12C8DCC/2021, England/QEUH-12C8DDB/2021, England/QEUH-12C8DEA/2021, England/QEUH-12C8DF9/2021, England/QEUH-12C8E05/2021, England/QEUH-12C8E32/2021, England/QEUH-12C8E41/2021, England/QEUH-12C8E50/2021, England/QEUH-12C8E6F/2021, England/QEUH-12C8E7E/2021, England/QEUH-12C8E8D/2021, England/QEUH-12C8E9C/2021, England/QEUH-12C8EAB/2021, England/QEUH-12C8EBA/2021, England/QEUH-12C8EC9/2021, England/QEUH-12C8ED8/2021, England/QEUH-12C8EE7/2021, England/QEUH-12C8EF6/2021, England/QEUH-12C8F02/2021, England/QEUH-12C8F11/2021, England/QEUH-12C8F20/2021, England/QEUH-12C8F3F/2021, England/QEUH-12C8F4E/2021, England/QEUH-12C8F5D/2021, England/QEUH-12C8F6C/2021, England/QEUH-12C8F7B/2021, England/QEUH-12C8F8A/2021, England/QEUH-12C8F99/2021, England/QEUH-12C8FA8/2021, England/QEUH-12C8FB7/2021, England/QEUH-12C8FC6/2021, England/QEUH-12C9059/2021, England/QEUH-12C9068/2021, England/QEUH-12C9077/2021, England/QEUH-12C9086/2021, England/QEUH-12C9095/2021, England/QEUH-12C90A4/2021, England/QEUH-12C90B3/2021, England/QEUH-12C90C2/2021, England/QEUH-12C90E0/2021, England/QEUH-12C90FF/2021, England/QEUH-12C910B/2021, England/QEUH-12C911A/2021, England/QEUH-12C9129/2021, England/QEUH-12C9138/2021, England/QEUH-12C9147/2021, England/QEUH-12C9156/2021, England/QEUH-12C9165/2021, England/QEUH-12C9174/2021, England/QEUH-12C9183/2021, England/QEUH-12C9192/2021, England/QEUH-12C91A1/2021, England/QEUH-12C91B0/2021, England/QEUH-12C91CF/2021, England/QEUH-12C91FC/2021, England/QEUH-12C9208/2021, England/QEUH-12C9217/2021, England/QEUH-12C9226/2021, England/QEUH-12C9235/2021, England/QEUH-12C9244/2021, England/QEUH-12C9253/2021, England/QEUH-12C9262/2021, England/QEUH-12C9271/2021, England/QEUH-12C9280/2021, England/QEUH-12C929F/2021, England/QEUH-12C92AE/2021, England/QEUH-12C92BD/2021, England/QEUH-12C92CC/2021, England/QEUH-12C92DB/2021, England/QEUH-12C92EA/2021, England/QEUH-12C92F9/2021, England/QEUH-12C9305/2021, England/QEUH-12C9314/2021, England/QEUH-12C9323/2021, England/QEUH-12C9332/2021, England/QEUH-12C9341/2021, England/QEUH-12C9350/2021, England/QEUH-12C936F/2021, England/QEUH-12C937E/2021, England/QEUH-12C938D/2021, England/QEUH-12C939C/2021, England/QEUH-12C93AB/2021, England/QEUH-12C93BA/2021, England/QEUH-12C93C9/2021, England/QEUH-12C93D8/2021, England/QEUH-12C93E7/2021, England/QEUH-12C93F6/2021, England/QEUH-12C9402/2021, England/QEUH-12C9411/2021, England/QEUH-12C9420/2021, England/QEUH-12C943F/2021, England/QEUH-12C944E/2021, England/QEUH-12C945D/2021, England/QEUH-12C946C/2021, England/QEUH-12C947B/2021, England/QEUH-12C948A/2021, England/QEUH-12C9499/2021, England/QEUH-12C94A8/2021, England/QEUH-12C94B7/2021, England/QEUH-12C94C6/2021, England/QEUH-12C94D5/2021, England/QEUH-12C94E4/2021, England/QEUH-12C94F3/2021, England/QEUH-12C950F/2021, England/QEUH-12C951E/2021, England/QEUH-12C953C/2021, England/QEUH-12C954B/2021, England/QEUH-12C955A/2021, England/QEUH-12C9569/2021, England/QEUH-12C9578/2021, England/QEUH-12C9587/2021, England/QEUH-12C9596/2021, England/QEUH-12C95A5/2021, England/QEUH-12C95B4/2021, England/QEUH-12C95C3/2021, England/QEUH-12C95D2/2021, England/QEUH-12C95E1/2021, England/QEUH-12C95F0/2021, England/QEUH-12C960C/2021, England/QEUH-12C961B/2021, England/QEUH-12C962A/2021, England/QEUH-12C9639/2021, England/QEUH-12C9648/2021, England/QEUH-12C9657/2021, England/QEUH-12C96EE/2021, England/QEUH-12C96FD/2021, England/QEUH-12C9709/2021, England/QEUH-12C9718/2021, England/QEUH-12C9727/2021, England/QEUH-12C9736/2021, England/QEUH-12C9745/2021, England/QEUH-12C9754/2021, England/QEUH-12C9763/2021, England/QEUH-12C9772/2021, England/QEUH-12C9781/2021, England/QEUH-12C9790/2021, England/QEUH-12C97AF/2021, England/QEUH-12C97BE/2021, England/QEUH-12C97CD/2021, England/QEUH-12C97DC/2021, England/QEUH-12C97FA/2021, England/QEUH-12C9824/2021, England/QEUH-12C9833/2021, England/QEUH-12C9842/2021, England/QEUH-12C9851/2021, England/QEUH-12C9860/2021, England/QEUH-12C987F/2021, England/QEUH-12C988E/2021, England/QEUH-12C989D/2021, England/QEUH-12C98AC/2021, England/QEUH-12C98CA/2021, England/QEUH-12C98D9/2021, England/QEUH-12C98E8/2021, England/QEUH-12C98F7/2021, England/QEUH-12C9903/2021, England/QEUH-12C9912/2021, England/QEUH-12C9930/2021, England/QEUH-12C994F/2021, England/QEUH-12C995E/2021, England/QEUH-12C996D/2021, England/QEUH-12C997C/2021, England/QEUH-12C998B/2021, England/QEUH-12C999A/2021, England/QEUH-12C99A9/2021, England/QEUH-12C99B8/2021, England/QEUH-12C99C7/2021, England/QEUH-12C99D6/2021, England/QEUH-12C99E5/2021, England/QEUH-12C99F4/2021, England/QEUH-12C9A00/2021, England/QEUH-12C9A1F/2021, England/QEUH-12C9A2E/2021, England/QEUH-12C9A3D/2021, England/QEUH-12C9A4C/2021, England/QEUH-12C9A5B/2021, England/QEUH-12C9A6A/2021, England/QEUH-12C9A79/2021, England/QEUH-12C9A88/2021, England/QEUH-12C9A97/2021, England/QEUH-12C9AA6/2021, England/QEUH-12C9AB5/2021, England/QEUH-12C9AC4/2021, England/QEUH-12C9AD3/2021, England/QEUH-12C9AE2/2021, England/QEUH-12C9AF1/2021, England/QEUH-12C9B0D/2021, England/QEUH-12C9B1C/2021, England/QEUH-12C9B2B/2021, England/QEUH-12C9B3A/2021, England/QEUH-12C9B49/2021, England/QEUH-12C9B58/2021, England/QEUH-12C9B67/2021, England/QEUH-12C9B76/2021, England/QEUH-12C9B85/2021, England/QEUH-12D0620/2021, England/QEUH-12D063F/2021, England/QEUH-12D064E/2021, England/QEUH-12D065D/2021, England/QEUH-12D066C/2021, England/QEUH-12D067B/2021, England/QEUH-12D0699/2021, England/QEUH-12D06A8/2021, England/QEUH-12D06C6/2021, England/QEUH-12D06E4/2021, England/QEUH-12D06F3/2021, England/QEUH-12D070F/2021, England/QEUH-12D072D/2021, England/QEUH-12D073C/2021, England/QEUH-12D075A/2021, England/QEUH-12D0769/2021, England/QEUH-12D0787/2021, England/QEUH-12D0796/2021, England/QEUH-12D07A5/2021, England/QEUH-12D07B4/2021, England/QEUH-12D07C3/2021, England/QEUH-12D07D2/2021, England/QEUH-12D07E1/2021, England/QEUH-12D080C/2021, England/QEUH-12D081B/2021, England/QEUH-12D082A/2021, England/QEUH-12D0839/2021, England/QEUH-12D0848/2021, England/QEUH-12D0857/2021, England/QEUH-12D0866/2021, England/QEUH-12D0875/2021, England/QEUH-12D0884/2021, England/QEUH-12D0893/2021, England/QEUH-12D08A2/2021, England/QEUH-12D08B1/2021, England/QEUH-12D08C0/2021, England/QEUH-12D08DF/2021, England/QEUH-12D0909/2021, England/QEUH-12D0918/2021, England/QEUH-12D0927/2021, England/QEUH-12D0945/2021, England/QEUH-12D0954/2021, England/QEUH-12D0963/2021, England/QEUH-12D0972/2021, England/QEUH-12D0981/2021, England/QEUH-12D0990/2021, England/QEUH-12D09BE/2021, England/QEUH-12D09CD/2021, England/QEUH-12D09DC/2021, England/QEUH-12D09EB/2021, England/QEUH-12D09FA/2021, England/QEUH-12D0A06/2021, England/QEUH-12D0A15/2021, England/QEUH-12D0A24/2021, England/QEUH-12D0A33/2021, England/QEUH-12D0A42/2021, England/QEUH-12D0A51/2021, England/QEUH-12D0A60/2021, England/QEUH-12D0A7F/2021, England/QEUH-12D0A8E/2021, England/QEUH-12D0AAC/2021, England/QEUH-12D0ABB/2021, England/QEUH-12D0AD9/2021, England/QEUH-12D0AE8/2021, England/QEUH-12D0AF7/2021, England/QEUH-12D0B03/2021, England/QEUH-12D0B12/2021, England/QEUH-12D0B21/2021, England/QEUH-12D0B30/2021, England/QEUH-12D0B4F/2021, England/QEUH-12D0B5E/2021, England/QEUH-12D0B6D/2021, England/QEUH-12D298F/2021, England/QEUH-12D299E/2021, England/QEUH-12D29AD/2021, England/QEUH-12D29CB/2021, England/QEUH-12D29DA/2021, England/QEUH-12D29E9/2021, England/QEUH-12D29F8/2021, England/QEUH-12D2A22/2021, England/QEUH-12D2A40/2021, England/QEUH-12D2B4D/2021, England/QEUH-12D2B5C/2021, England/QEUH-12D2B6B/2021, England/QEUH-12D2B89/2021, England/QEUH-12D2B98/2021, England/QEUH-12D2BF2/2021, England/QEUH-12D2C0E/2021, England/QEUH-12D2C2C/2021, England/QEUH-12D2C4A/2021, England/QEUH-12D2E44/2021, England/QEUH-12D2E80/2021, England/QEUH-12D2EBD/2021, England/QEUH-12D2ECC/2021, England/QEUH-12D2FC9/2021, England/QEUH-12D3010/2021, England/QEUH-12D302F/2021, England/QEUH-12D303E/2021, England/QEUH-12D304D/2021, England/QEUH-12D305C/2021, England/QEUH-12D306B/2021, England/QEUH-12D307A/2021, England/QEUH-12D3089/2021, England/QEUH-12D3098/2021, England/QEUH-12D30A7/2021, England/QEUH-12D30B6/2021, England/QEUH-12D30C5/2021, England/QEUH-12D30D4/2021, England/QEUH-12D30E3/2021, England/QEUH-12D30F2/2021, England/QEUH-12D310E/2021, England/QEUH-12D311D/2021, England/QEUH-12D312C/2021, England/QEUH-12D313B/2021, England/QEUH-12D314A/2021, England/QEUH-12D3159/2021, England/QEUH-12D3168/2021, England/QEUH-12D32DE/2021, England/QEUH-12D32ED/2021, England/QEUH-12D3317/2021, England/QEUH-12D3335/2021, England/QEUH-12D3344/2021, England/QEUH-12D3353/2021, England/QEUH-12D3362/2021, England/QEUH-12D3371/2021, England/QEUH-12D3380/2021, England/QEUH-12D339F/2021, England/QEUH-12D33AE/2021, England/QEUH-12D33BD/2021, England/QEUH-12D33CC/2021, England/QEUH-12D33DB/2021, England/QEUH-12D35B7/2021, England/QEUH-12D35C6/2021, England/QEUH-12D35D5/2021, England/QEUH-12D35E4/2021, England/QEUH-12D35F3/2021, England/QEUH-12D360F/2021, England/QEUH-12D361E/2021, England/QEUH-12D362D/2021, England/QEUH-12D363C/2021, England/QEUH-12D365A/2021, England/QEUH-12D36A5/2021, England/QEUH-12D36B4/2021, England/QEUH-12D36C3/2021, England/QEUH-12D36E1/2021, England/QEUH-12D36F0/2021, England/QEUH-12D370C/2021, England/QEUH-12D37B1/2021, England/QEUH-12D37C0/2021, England/QEUH-12D37DF/2021, England/QEUH-12D37EE/2021, England/QEUH-12D37FD/2021, England/QEUH-12D3809/2021, England/QEUH-12D3906/2021, England/QEUH-12D3915/2021, England/QEUH-12D3924/2021, England/QEUH-12D3933/2021, England/QEUH-12D3942/2021, England/QEUH-12D3951/2021, England/QEUH-12D3960/2021, England/QEUH-12D397F/2021, England/QEUH-12D3B00/2021, England/QEUH-12D3B1F/2021, England/QEUH-12D3B4C/2021, England/QEUH-12D3B5B/2021, England/QEUH-12D3B6A/2021, England/QEUH-12D3B79/2021, England/QEUH-12D3B88/2021, England/QEUH-12D3B97/2021, England/QEUH-12D3BA6/2021, England/QEUH-12D3BB5/2021, England/QEUH-12D3BC4/2021, England/QEUH-12D3BD3/2021, England/QEUH-12D3BE2/2021, England/QEUH-12D3BF1/2021, England/QEUH-12D3C0D/2021, England/QEUH-12D3C2B/2021, England/QEUH-12D3C49/2021, England/QEUH-12D3CD0/2021, England/QEUH-12D3D0A/2021, England/QEUH-12D3D28/2021, England/QEUH-12D3D37/2021, England/QEUH-12D3D46/2021, England/QEUH-12D3D55/2021, England/QEUH-12D3D82/2021, England/QEUH-12D3D91/2021, England/QEUH-12D3DA0/2021, England/QEUH-12D3DBF/2021, England/QEUH-12D3DCE/2021, England/QEUH-12D3DDD/2021, England/QEUH-12D3DEC/2021, England/QEUH-12D3DFB/2021, England/QEUH-12D3E07/2021, England/QEUH-12D3E16/2021, England/QEUH-12D3E25/2021, England/QEUH-12D3E34/2021, England/QEUH-12DDA72/2021, England/QEUH-12DDA81/2021, England/QEUH-12DDA90/2021, England/QEUH-12DDAAF/2021, England/QEUH-12DDABE/2021, England/QEUH-12DDACD/2021, England/QEUH-12DDADC/2021, England/QEUH-12DDAEB/2021, England/QEUH-12DDB7F/2021, England/QEUH-12DDB8E/2021, England/QEUH-12DDB9D/2021, England/QEUH-12DDBAC/2021, England/QEUH-12DDBBB/2021, England/QEUH-12DDBCA/2021, England/QEUH-12DDBD9/2021, England/QEUH-12DDBE8/2021, England/QEUH-12DDBF7/2021, England/QEUH-12DDC03/2021, England/QEUH-12DDC12/2021, England/QEUH-12DDC21/2021, England/QEUH-12DDCD6/2021, England/QEUH-12DDCE5/2021, England/QEUH-12DDCF4/2021, England/QEUH-12DDD00/2021, England/QEUH-12DDD1F/2021, England/QEUH-12DDD2E/2021, England/QEUH-12DDD4C/2021, England/QEUH-12DDD5B/2021, England/QEUH-12DDD6A/2021, England/QEUH-12DDD79/2021, England/QEUH-12DDE2B/2021, England/QEUH-12DDE3A/2021, England/QEUH-12DDE49/2021, England/QEUH-12DDE58/2021, England/QEUH-12DDE67/2021, England/QEUH-12DDE76/2021, England/QEUH-12DDE85/2021, England/QEUH-12DDE94/2021, England/QEUH-12DDEA3/2021, England/QEUH-12DDEB2/2021, England/QEUH-12DDEC1/2021, England/QEUH-12DDED0/2021, England/QEUH-12DDEEF/2021, England/QEUH-12DDEFE/2021, England/QEUH-12DDF0A/2021, England/QEUH-12DDF19/2021, England/QEUH-12DDF28/2021, England/QEUH-12DDF37/2021, England/QEUH-12DDF46/2021, England/QEUH-12DDF55/2021, England/QEUH-12DDF64/2021, England/QEUH-12DDF82/2021, England/QEUH-12DDFA0/2021, England/QEUH-12DDFDD/2021, England/QEUH-12DDFEC/2021, England/QEUH-12DE006/2021, England/QEUH-12DE015/2021, England/QEUH-12DE024/2021, England/QEUH-12DE033/2021, England/QEUH-12DE042/2021, England/QEUH-12DE051/2021, England/QEUH-12DE060/2021, England/QEUH-12DE07F/2021, England/QEUH-12DE09D/2021, England/QEUH-12DE0AC/2021, England/QEUH-12DE0BB/2021, England/QEUH-12DE0CA/2021, England/QEUH-12DE0D9/2021, England/QEUH-12DE0E8/2021, England/QEUH-12DE0F7/2021, England/QEUH-12DE103/2021, England/QEUH-12DE112/2021, England/QEUH-12DE121/2021, England/QEUH-12DE130/2021, England/QEUH-12DE14F/2021, England/QEUH-12DE15E/2021, England/QEUH-12DE16D/2021, England/QEUH-12DE19A/2021, England/QEUH-12DE1A9/2021, England/QEUH-12DE1B8/2021, England/QEUH-12DE1C7/2021, England/QEUH-12DE1D6/2021, England/QEUH-12DE1E5/2021, England/QEUH-12DE1F4/2021, England/QEUH-12DE200/2021, England/QEUH-12DE21F/2021, England/QEUH-12DE22E/2021, England/QEUH-12DE23D/2021, England/QEUH-12DE24C/2021, England/QEUH-12DE25B/2021, England/QEUH-12DE26A/2021, England/QEUH-12DE279/2021, England/QEUH-12DE288/2021, England/QEUH-12DE297/2021, England/QEUH-12DE2A6/2021, England/QEUH-12DE2B5/2021, England/QEUH-12DE2D3/2021, England/QEUH-12DE2F1/2021, England/QEUH-12DE30D/2021, England/QEUH-12DE32B/2021, England/QEUH-12DE33A/2021, England/QEUH-12DE358/2021, England/QEUH-12DE376/2021, England/QEUH-12DE385/2021, England/QEUH-12DE394/2021, England/QEUH-12DE3A3/2021, England/QEUH-12DE3EF/2021, England/QEUH-12DE3FE/2021, England/QEUH-12DE4FB/2021, England/QEUH-12DE507/2021, England/QEUH-12DE516/2021, England/QEUH-12DE525/2021, England/QEUH-12DE534/2021, England/QEUH-12DE543/2021, England/QEUH-12DE552/2021, England/QEUH-12DE570/2021, England/QEUH-12DE58F/2021, England/QEUH-12DE59E/2021, England/QEUH-12DE5AD/2021, England/QEUH-12DE5CB/2021, England/QEUH-12DE5DA/2021, England/QEUH-12DE5E9/2021, England/QEUH-12DE5F8/2021, England/QEUH-12DE604/2021, England/QEUH-12DE613/2021, England/QEUH-12DE622/2021, England/QEUH-12DE631/2021, England/QEUH-12DE640/2021, England/QEUH-12DE66E/2021, England/QEUH-12DE710/2021, England/QEUH-12DE72F/2021, England/QEUH-12DE73E/2021, England/QEUH-12DE74D/2021, England/QEUH-12DE75C/2021, England/QEUH-12DE76B/2021, England/QEUH-12DE77A/2021, England/QEUH-12DE789/2021, England/QEUH-12DE798/2021, England/QEUH-12DE7A7/2021, England/QEUH-12DE7B6/2021, England/QEUH-12DE7C5/2021, England/QEUH-12DE7D4/2021, England/QEUH-12DE7E3/2021, England/QEUH-12DE7F2/2021, England/QEUH-12DE80E/2021, England/QEUH-12DE8E0/2021, England/QEUH-12DE90B/2021, England/QEUH-12DE938/2021, England/QEUH-12DE956/2021, England/QEUH-12DE965/2021, England/QEUH-12DE974/2021, England/QEUH-12DE992/2021, England/QEUH-12DE9CF/2021, England/QEUH-12DE9DE/2021, England/QEUH-12DE9FC/2021, England/QEUH-12DEA08/2021, England/QEUH-12DEA17/2021, England/QEUH-12DEA26/2021, England/QEUH-12DEA44/2021, England/QEUH-12DEA53/2021, England/QEUH-12DEA71/2021, England/QEUH-12DEB14/2021, England/QEUH-12DEB23/2021, England/QEUH-12DEB32/2021, England/QEUH-12DEB41/2021, England/QEUH-12DEB50/2021, England/QEUH-12DEB6F/2021, England/QEUH-12DEB7E/2021, England/QEUH-12DEB8D/2021, England/QEUH-12DEBAB/2021, England/QEUH-12DEBBA/2021, England/QEUH-12DEBC9/2021, England/QEUH-12DEBD8/2021, England/QEUH-12DEBE7/2021, England/QEUH-12DEC02/2021, England/QEUH-12DEC11/2021, England/QEUH-12DEC20/2021, England/QEUH-12DEC3F/2021, England/QEUH-12DEC4E/2021, England/QEUH-12DEC5D/2021, England/QEUH-12DEC6C/2021, England/QEUH-12DEC7B/2021, England/QEUH-12DEC8A/2021, England/QEUH-12DEC99/2021, England/QEUH-12DECA8/2021, England/QEUH-12DECB7/2021, England/QEUH-12DECC6/2021, England/QEUH-12DECD5/2021, England/QEUH-12DECE4/2021, England/QEUH-12DECF3/2021, England/QEUH-12DED0F/2021, England/QEUH-12DED2D/2021, England/QEUH-12DED3C/2021, England/QEUH-12DED4B/2021, England/QEUH-12DED5A/2021, England/QEUH-12DED69/2021, England/QEUH-12DED78/2021, England/QEUH-12DED87/2021, England/QEUH-12DEE39/2021, England/QEUH-12DEEEE/2021, England/QEUH-12DEEFD/2021, England/QEUH-12DEF18/2021, England/QEUH-12DF06F/2021, England/QEUH-12DF07E/2021, England/QEUH-12DF08D/2021, England/QEUH-12DF09C/2021, England/QEUH-12DF0AB/2021, England/QEUH-12DF0BA/2021, England/QEUH-12DF0C9/2021, England/QEUH-12DF0D8/2021, England/QEUH-12DF0E7/2021, England/QEUH-12DF0F6/2021, England/QEUH-12DF102/2021, England/QEUH-12DF111/2021, England/QEUH-12DF120/2021, England/QEUH-12DF13F/2021, England/QEUH-12DF14E/2021, England/QEUH-12DF15D/2021, England/QEUH-12DF16C/2021, England/QEUH-12DF17B/2021, England/QEUH-12DF199/2021, England/QEUH-12DF1A8/2021, England/QEUH-12DF1B7/2021, England/QEUH-12DF1C6/2021, England/QEUH-12DF1D5/2021, England/QEUH-12DF1F3/2021, England/QEUH-12DF20F/2021, England/QEUH-12DF21E/2021, England/QEUH-12DF22D/2021, England/QEUH-12E4753/2021, England/QEUH-12E4762/2021, England/QEUH-12E4771/2021, England/QEUH-12E4780/2021, England/QEUH-12E479F/2021, England/QEUH-12E47AE/2021, England/QEUH-12E47BD/2021, England/QEUH-12E47CC/2021, England/QEUH-12E47DB/2021, England/QEUH-12E47F9/2021, England/QEUH-12E4805/2021, England/QEUH-12E4814/2021, England/QEUH-12E4823/2021, England/QEUH-12E4832/2021, England/QEUH-12E4841/2021, England/QEUH-12E4850/2021, England/QEUH-12E486F/2021, England/QEUH-12E487E/2021, England/QEUH-12E488D/2021, England/QEUH-12E489C/2021, England/QEUH-12E48BA/2021, England/QEUH-12E48C9/2021, England/QEUH-12E48E7/2021, England/QEUH-12E48F6/2021, England/QEUH-12E4902/2021, England/QEUH-12E4911/2021, England/QEUH-12E493F/2021, England/QEUH-12E495D/2021, England/QEUH-12E496C/2021, England/QEUH-12E497B/2021, England/QEUH-12E498A/2021, England/QEUH-12E4999/2021, England/QEUH-12E49A8/2021, England/QEUH-12E49C6/2021, England/QEUH-12E49E4/2021, England/QEUH-12E49F3/2021, England/QEUH-12E4A0F/2021, England/QEUH-12E4A1E/2021, England/QEUH-12E4A2D/2021, England/QEUH-12E4A3C/2021, England/QEUH-12E4A4B/2021, England/QEUH-12E4A5A/2021, England/QEUH-12E4A69/2021, England/QEUH-12E4A87/2021, England/QEUH-12E4AA5/2021, England/QEUH-12E4AB4/2021, England/QEUH-12E4AC3/2021, England/QEUH-12E4AD2/2021, England/QEUH-12E4AE1/2021, England/QEUH-12E4AF0/2021, England/QEUH-12E4B0C/2021, England/QEUH-12E4B1B/2021, England/QEUH-12E4B39/2021, England/QEUH-12E4B57/2021, England/QEUH-12E4B66/2021, England/QEUH-12E4B75/2021, England/QEUH-12E4B93/2021, England/QEUH-12E4BA2/2021, England/QEUH-12E4BB1/2021, England/QEUH-12E4BDF/2021, England/QEUH-12E4BFD/2021, England/QEUH-12E4C09/2021, England/QEUH-12E4C36/2021, England/QEUH-12E4C45/2021, England/QEUH-12E4C54/2021, England/QEUH-12E4C72/2021, England/QEUH-12E4C81/2021, England/QEUH-12E4C90/2021, England/QEUH-12E4CAF/2021, England/QEUH-12E4CBE/2021, England/QEUH-12E4CCD/2021, England/QEUH-12E4CDC/2021, England/QEUH-12E4CFA/2021, England/QEUH-12E4D06/2021, England/QEUH-12E4D15/2021, England/QEUH-12E4D24/2021, England/QEUH-12E4D42/2021, England/QEUH-12E4D60/2021, England/QEUH-12E4D7F/2021, England/QEUH-12E4D8E/2021, England/QEUH-12E4D9D/2021, England/QEUH-12E4DAC/2021, England/QEUH-12E4DCA/2021, England/QEUH-12E4DD9/2021, England/QEUH-12E4E03/2021, England/QEUH-12E4E12/2021, England/QEUH-12E4E21/2021, England/QEUH-12E4E30/2021, England/QEUH-12E4E5E/2021, England/QEUH-12E4E6D/2021, England/QEUH-12E4E8B/2021, England/QEUH-12E4E9A/2021, England/QEUH-12E4EA9/2021, England/QEUH-12E4EB8/2021, England/QEUH-12E4EC7/2021, England/QEUH-12E4ED6/2021, England/QEUH-12E4EE5/2021, England/QEUH-12E4EF4/2021, England/QEUH-12E4F00/2021, England/QEUH-12E4F1F/2021, England/QEUH-12E4F2E/2021, England/QEUH-12E4F3D/2021, England/QEUH-12E4F4C/2021, England/QEUH-12E4F5B/2021, England/QEUH-12E4F6A/2021, England/QEUH-12E4F79/2021, England/QEUH-12E4F88/2021, England/QEUH-12E4F97/2021, England/QEUH-12E4FA6/2021, England/QEUH-12E4FB5/2021, England/QEUH-12E4FC4/2021, England/QEUH-12E4FD3/2021, England/QEUH-12E4FE2/2021, England/QEUH-12E4FF1/2021, England/QEUH-12E500C/2021, England/QEUH-12E501B/2021, England/QEUH-12E502A/2021, England/QEUH-12E5066/2021, England/QEUH-12E5075/2021, England/QEUH-12E5084/2021, England/QEUH-12E50A2/2021, England/QEUH-12E50B1/2021, England/QEUH-12E50DF/2021, England/QEUH-12E5118/2021, England/QEUH-12E5136/2021, England/QEUH-12E5145/2021, England/QEUH-12E5163/2021, England/QEUH-12E5172/2021, England/QEUH-12E5181/2021, England/QEUH-12E51AF/2021, England/QEUH-12E51CD/2021, England/QEUH-12E51DC/2021, England/QEUH-12E51EB/2021, England/QEUH-12E51FA/2021, England/QEUH-12E5206/2021, England/QEUH-12E5224/2021, England/QEUH-12E5242/2021, England/QEUH-12E527F/2021, England/QEUH-12E528E/2021, England/QEUH-12E52AC/2021, England/QEUH-12E52BB/2021, England/QEUH-12E52CA/2021, England/QEUH-12E52D9/2021, England/QEUH-12E52F7/2021, England/QEUH-12E5303/2021, England/QEUH-12E5312/2021, England/QEUH-12E5321/2021, England/QEUH-12E5330/2021, England/QEUH-12E536D/2021, England/QEUH-12E537C/2021, England/QEUH-12E538B/2021, England/QEUH-12E539A/2021, England/QEUH-12E53B8/2021, England/QEUH-12E53C7/2021, England/QEUH-12E53D6/2021, England/QEUH-12E53E5/2021, England/QEUH-12E53F4/2021, England/QEUH-12E5400/2021, England/QEUH-12E541F/2021, England/QEUH-12E542E/2021, England/QEUH-12E543D/2021, England/QEUH-12E544C/2021, England/QEUH-12E545B/2021, England/QEUH-12E546A/2021, England/QEUH-12E5488/2021, England/QEUH-12E5497/2021, England/QEUH-12E54C4/2021, England/QEUH-12E54E2/2021, England/QEUH-12E551C/2021, England/QEUH-12E552B/2021, England/QEUH-12E5567/2021, England/QEUH-12E5576/2021, England/QEUH-12E5585/2021, England/QEUH-12E5594/2021, England/QEUH-12E55A3/2021, England/QEUH-12E55C1/2021, England/QEUH-12E55D0/2021, England/QEUH-12E55EF/2021, England/QEUH-12E560A/2021, England/QEUH-12E5619/2021, England/QEUH-12E5628/2021, England/QEUH-12E5664/2021, England/QEUH-12E5673/2021, England/QEUH-12E5682/2021, England/QEUH-12E5691/2021, England/QEUH-12E56A0/2021, England/QEUH-12E56BF/2021, England/QEUH-12E56CE/2021, England/QEUH-12E56DD/2021, England/QEUH-12E56EC/2021, England/QEUH-12E56FB/2021, England/QEUH-12E5716/2021, England/QEUH-12E5725/2021, England/QEUH-12E5734/2021, England/QEUH-12E5752/2021, England/QEUH-12E5761/2021, England/QEUH-12E5770/2021, England/QEUH-12E578F/2021, England/QEUH-12E579E/2021, England/QEUH-12E57AD/2021, England/QEUH-12E57BC/2021, England/QEUH-12E57CB/2021, England/QEUH-12E57DA/2021, England/QEUH-12E57E9/2021, England/QEUH-12E57F8/2021, England/QEUH-12E5804/2021, England/QEUH-12E5813/2021, England/QEUH-12E5822/2021, England/QEUH-12E5831/2021, England/QEUH-12E5840/2021, England/QEUH-12E585F/2021, England/QEUH-12E586E/2021, England/QEUH-12E588C/2021, England/QEUH-12E58B9/2021, England/QEUH-12E58C8/2021, England/QEUH-12E58D7/2021, England/QEUH-12E58E6/2021, England/QEUH-12E5901/2021, England/QEUH-12E592F/2021, England/QEUH-12E593E/2021, England/QEUH-12E594D/2021, England/QEUH-12E595C/2021, England/QEUH-12E596B/2021, England/QEUH-12E597A/2021, England/QEUH-12E5989/2021, England/QEUH-12E5998/2021, England/QEUH-12E59A7/2021, England/QEUH-12E59C5/2021, England/QEUH-12E59D4/2021, England/QEUH-12E6CAD/2021, England/QEUH-12E6CBC/2021, England/QEUH-12E6CCB/2021, England/QEUH-12E6CE9/2021, England/QEUH-12E6CF8/2021, England/QEUH-12E6D04/2021, England/QEUH-12E6D13/2021, England/QEUH-12E6D22/2021, England/QEUH-12E6D31/2021, England/QEUH-12E6D40/2021, England/QEUH-12E6D5F/2021, England/QEUH-12E6D6E/2021, England/QEUH-12E6D7D/2021, England/QEUH-12E6D8C/2021, England/QEUH-12E6D9B/2021, England/QEUH-12E6DAA/2021, England/QEUH-12E6F0E/2021, England/QEUH-12E6F1D/2021, England/QEUH-12E6F4A/2021, England/QEUH-12E70A0/2021, England/QEUH-12E7107/2021, England/QEUH-12E7116/2021, England/QEUH-12E7125/2021, England/QEUH-12E7134/2021, England/QEUH-12E7143/2021, England/QEUH-12E7152/2021, England/QEUH-12E7161/2021, England/QEUH-12E7170/2021, England/QEUH-12E718F/2021, England/QEUH-12E719E/2021, England/QEUH-12E71AD/2021, England/QEUH-12E71BC/2021, England/QEUH-12E71CB/2021, England/QEUH-12E71DA/2021, England/QEUH-12E71E9/2021, England/QEUH-12E71F8/2021, England/QEUH-12E7204/2021, England/QEUH-12E7213/2021, England/QEUH-12E7231/2021, England/QEUH-12E7240/2021, England/QEUH-12E725F/2021, England/QEUH-12E726E/2021, England/QEUH-12E727D/2021, England/QEUH-12E73F2/2021, England/QEUH-12E740E/2021, England/QEUH-12E741D/2021, England/QEUH-12E742C/2021, England/QEUH-12E743B/2021, England/QEUH-12E744A/2021, England/QEUH-12E7459/2021, England/QEUH-12E7468/2021, England/QEUH-12E7486/2021, England/QEUH-12E7495/2021, England/QEUH-12E74A4/2021, England/QEUH-12E74B3/2021, England/QEUH-12E74C2/2021, England/QEUH-12E75DE/2021, England/QEUH-12E75ED/2021, England/QEUH-12E75FC/2021, England/QEUH-12E7608/2021, England/QEUH-12E7617/2021, England/QEUH-12E7626/2021, England/QEUH-12E7644/2021, England/QEUH-12E7653/2021, England/QEUH-12E7662/2021, England/QEUH-12E7811/2021, England/QEUH-12E7820/2021, England/QEUH-12E783F/2021, England/QEUH-12E784E/2021, England/QEUH-12E785D/2021, England/QEUH-12E786C/2021, England/QEUH-12E787B/2021, England/QEUH-12E788A/2021, England/QEUH-12E7899/2021, England/QEUH-12E78B7/2021, England/QEUH-12E78C6/2021, England/QEUH-12E78D5/2021, England/QEUH-12E7978/2021, England/QEUH-12E7996/2021, England/QEUH-12E79B4/2021, England/QEUH-12E79C3/2021, England/QEUH-12E79D2/2021, England/QEUH-12E79E1/2021, England/QEUH-12E79F0/2021, England/QEUH-12E7A0C/2021, England/QEUH-12E7A1B/2021, England/QEUH-12E7A39/2021, England/QEUH-12E7A48/2021, England/QEUH-12E7A57/2021, England/QEUH-12E7A66/2021, England/QEUH-12E7A75/2021, England/QEUH-12E7A84/2021, England/QEUH-12E7A93/2021, England/QEUH-12E7AA2/2021, England/QEUH-12E7AB1/2021, England/QEUH-12E7AC0/2021, England/QEUH-12E7ADF/2021, England/QEUH-12E7AEE/2021, England/QEUH-12E7AFD/2021, England/QEUH-12E7C9D/2021, England/QEUH-12E7CAC/2021, England/QEUH-12E7CBB/2021, England/QEUH-12E7CCA/2021, England/QEUH-12E7CD9/2021, England/QEUH-12E7CE8/2021, England/QEUH-12E7CF7/2021, England/QEUH-12E7D03/2021, England/QEUH-12E7D12/2021, England/QEUH-12E7D21/2021, England/QEUH-12E7D30/2021, England/QEUH-12E7D4F/2021, England/QEUH-12E7D5E/2021, England/QEUH-12E7D6D/2021, England/QEUH-12E7D7C/2021, England/QEUH-12E7D8B/2021, England/QEUH-12E7D9A/2021, England/QEUH-12E7DA9/2021, England/QEUH-12E7DB8/2021, England/QEUH-12E7DC7/2021, England/QEUH-12E7DD6/2021, England/QEUH-12E7DE5/2021, England/QEUH-12E7DF4/2021, England/QEUH-12E7E1F/2021, England/QEUH-12E7E2E/2021, England/QEUH-12E7E3D/2021, England/QEUH-12E7E4C/2021, England/QEUH-12E7E5B/2021, England/QEUH-12E7E88/2021, England/QEUH-12E7E97/2021, England/QEUH-12E7EA6/2021, England/QEUH-12E7EB5/2021, England/QEUH-12E7EC4/2021, England/QEUH-12E7ED3/2021, England/QEUH-12E7EE2/2021, England/QEUH-12E7EF1/2021, England/QEUH-12E7F0D/2021, England/QEUH-12E7F1C/2021, England/QEUH-12E7F2B/2021, England/QEUH-12E7F3A/2021, England/QEUH-12E7F49/2021, England/QEUH-12E7F58/2021, England/QEUH-12E7F67/2021, England/QEUH-12E7F76/2021, England/QEUH-12E7F85/2021, England/QEUH-12E7F94/2021, England/QEUH-12E7FA3/2021, England/QEUH-12E7FB2/2021, England/QEUH-12E7FC1/2021, England/QEUH-12E8133/2021, England/QEUH-12E8142/2021, England/QEUH-12E8151/2021, England/QEUH-12E8160/2021, England/QEUH-12E817F/2021, England/QEUH-12E818E/2021, England/QEUH-12E819D/2021, England/QEUH-12E81AC/2021, England/QEUH-12E81BB/2021, England/QEUH-12E81D9/2021, England/QEUH-12E81E8/2021, England/QEUH-12E81F7/2021, England/QEUH-12E8203/2021, England/QEUH-12E8212/2021, England/QEUH-12E8221/2021, England/QEUH-12E8230/2021, England/QEUH-12E826D/2021, England/QEUH-12E827C/2021, England/QEUH-12E828B/2021, England/QEUH-12E833D/2021, England/QEUH-12E834C/2021, England/QEUH-12E835B/2021, England/QEUH-12E836A/2021, England/QEUH-12E8379/2021, England/QEUH-12E8388/2021, England/QEUH-12E8397/2021, England/QEUH-12E83A6/2021, England/QEUH-12E83B5/2021, England/QEUH-12E83C4/2021, England/QEUH-12E83D3/2021, England/QEUH-12E83E2/2021, England/QEUH-12E83F1/2021, England/QEUH-12E840D/2021, England/QEUH-12E841C/2021, England/QEUH-12E842B/2021, England/QEUH-12E843A/2021, England/QEUH-12E8449/2021, England/QEUH-12E8458/2021, England/QEUH-12E8467/2021, England/QEUH-12E8476/2021, England/QEUH-12E8485/2021, England/QEUH-12E8494/2021, England/QEUH-12E84A3/2021, England/QEUH-12E84B2/2021, England/QEUH-12E84C1/2021, England/QEUH-12E84D0/2021, England/QEUH-12E84EF/2021, England/QEUH-12E84FE/2021, England/QEUH-12E850A/2021, England/QEUH-12E8519/2021, England/QEUH-12E8528/2021, England/QEUH-12E8537/2021, England/QEUH-12E8546/2021, England/QEUH-12E8555/2021, England/QEUH-12E8573/2021, England/QEUH-12E8582/2021, England/QEUH-12E8591/2021, England/QEUH-12E85A0/2021, England/QEUH-12E85BF/2021, England/QEUH-12E85CE/2021, England/QEUH-12E85DD/2021, England/QEUH-12E85EC/2021, England/QEUH-12E85FB/2021, England/QEUH-12E8607/2021, England/QEUH-12E8625/2021, England/QEUH-12E8634/2021, England/QEUH-12E8643/2021, England/QEUH-12E8652/2021, England/QEUH-12E8661/2021, England/QEUH-12E8670/2021, England/QEUH-12E868F/2021, England/QEUH-12E869E/2021, England/QEUH-12E86AD/2021, England/QEUH-12E86BC/2021, England/QEUH-12E86CB/2021, England/QEUH-12E86DA/2021, England/QEUH-12E86E9/2021, England/QEUH-12E86F8/2021, England/QEUH-12E8704/2021, England/QEUH-12E8713/2021, England/QEUH-12E8722/2021, England/QEUH-12E8731/2021, England/QEUH-12E8740/2021, England/QEUH-12E875F/2021, England/QEUH-12E876E/2021, England/QEUH-12E877D/2021, England/QEUH-12E878C/2021, England/QEUH-12E879B/2021, England/QEUH-12E87AA/2021, England/QEUH-12E87B9/2021, England/QEUH-12E87C8/2021, England/QEUH-12E87D7/2021, England/QEUH-12E87E6/2021, England/QEUH-12E87F5/2021, England/QEUH-12E8801/2021, England/QEUH-12E8810/2021, England/QEUH-12E882F/2021, England/QEUH-12E883E/2021, England/QEUH-12E884D/2021, England/QEUH-12E89B3/2021, England/QEUH-12E89FF/2021, England/QEUH-12E8A65/2021, England/QEUH-12E8A83/2021, England/QEUH-12E8AA1/2021, England/QEUH-12E8AB0/2021, England/QEUH-12E8ACF/2021, England/QEUH-12E8ADE/2021, England/QEUH-12E8AED/2021, England/QEUH-12E8AFC/2021, England/QEUH-12E8B08/2021, England/QEUH-12E8B17/2021, England/QEUH-12E8B26/2021, England/QEUH-12E8B35/2021, England/QEUH-12E8B44/2021, England/QEUH-12E8B53/2021, England/QEUH-12E8B62/2021, England/QEUH-12E8B71/2021, England/QEUH-12E8B80/2021, England/QEUH-12E8B9F/2021, England/QEUH-12E8BAE/2021, England/QEUH-12E8BBD/2021, England/QEUH-12E8BCC/2021, England/QEUH-12E8BDB/2021, England/QEUH-12E8BEA/2021, England/QEUH-12E8BF9/2021, England/QEUH-12E8C05/2021, England/QEUH-12E8C14/2021, England/QEUH-12E8C23/2021, England/QEUH-12E8C32/2021, England/QEUH-12E8C41/2021, England/QEUH-12E8C50/2021, England/QEUH-12E8C6F/2021, England/QEUH-12E8C7E/2021, England/QEUH-12E8C8D/2021, England/QEUH-12E8C9C/2021, England/QEUH-12E8CAB/2021, England/QEUH-12E8CBA/2021, England/QEUH-12E8CC9/2021, England/QEUH-12E8CD8/2021, England/QEUH-12E8CE7/2021, England/QEUH-12E8CF6/2021, England/QEUH-12E8D02/2021, England/QEUH-12E8D11/2021, England/QEUH-12E8D20/2021, England/QEUH-12E8D3F/2021, England/QEUH-12E8D4E/2021, England/QEUH-12E8D5D/2021, England/QEUH-12E8D6C/2021, England/QEUH-12E8E4B/2021, England/QEUH-12E8E5A/2021, England/QEUH-12E8E69/2021, England/QEUH-12E8E78/2021, England/QEUH-12E8E87/2021, England/QEUH-12E8E96/2021, England/QEUH-12E8EA5/2021, England/QEUH-12E8EC3/2021, England/QEUH-12E8ED2/2021, England/QEUH-12E8EE1/2021, England/QEUH-12E8EF0/2021, England/QEUH-12E8F0C/2021, England/QEUH-12E8F1B/2021, England/QEUH-12E8F2A/2021, England/QEUH-12E8F39/2021, England/QEUH-12E8F48/2021, England/QEUH-12E8F57/2021, England/QEUH-12E8FB1/2021, England/QEUH-12E8FC0/2021, England/QEUH-12E9017/2021, England/QEUH-12E9035/2021, England/QEUH-12E9044/2021, England/QEUH-12E90AE/2021, England/QEUH-12E90BD/2021, England/QEUH-12E90CC/2021, England/QEUH-12E90DB/2021, England/QEUH-12E90EA/2021, England/QEUH-12E90F9/2021, England/QEUH-12E9105/2021, England/QEUH-12E9114/2021, England/QEUH-12E9123/2021, England/QEUH-12E9132/2021, England/QEUH-12E9141/2021, England/QEUH-12E9150/2021, England/QEUH-12E916F/2021, England/QEUH-12E917E/2021, England/QEUH-12E926C/2021, England/QEUH-12E92A8/2021, England/QEUH-12E9897/2021, England/QEUH-12E98A6/2021, England/QEUH-12E98B5/2021, England/QEUH-12E98F1/2021, England/QEUH-12E990D/2021, England/QEUH-12E991C/2021, England/QEUH-12E99A3/2021, England/QEUH-12E99B2/2021, England/QEUH-12E99C1/2021, England/QEUH-12E99D0/2021, England/QEUH-12E99FE/2021, England/QEUH-12E9A0A/2021, England/QEUH-12E9A19/2021, England/QEUH-12E9A28/2021, England/QEUH-12E9A37/2021, England/QEUH-12E9A46/2021, England/QEUH-12E9A55/2021, England/QEUH-12E9A64/2021, England/QEUH-12E9A73/2021, England/QEUH-12E9A82/2021, England/QEUH-12E9A91/2021, England/QEUH-12E9AA0/2021, England/QEUH-12E9ABF/2021, England/QEUH-12E9ACE/2021, England/QEUH-12E9ADD/2021, England/QEUH-12E9AEC/2021, England/QEUH-12E9AFB/2021, England/QEUH-12E9B07/2021, England/QEUH-12E9B16/2021, England/QEUH-12E9B25/2021, England/QEUH-12EE4E9/2021, England/QEUH-12EE4F8/2021, England/QEUH-12EE504/2021, England/QEUH-12EE513/2021, England/QEUH-12EE540/2021, England/QEUH-12EE55F/2021, England/QEUH-12EE56E/2021, England/QEUH-12EE57D/2021, England/QEUH-12EE58C/2021, England/QEUH-12EE59B/2021, England/QEUH-12EE5AA/2021, England/QEUH-12EE5C8/2021, England/QEUH-12EE5D7/2021, England/QEUH-12EE5E6/2021, England/QEUH-12EE5F5/2021, England/QEUH-12EE601/2021, England/QEUH-12EE610/2021, England/QEUH-12EE62F/2021, England/QEUH-12EE63E/2021, England/QEUH-12EE64D/2021, England/QEUH-12EE65C/2021, England/QEUH-12EE66B/2021, England/QEUH-12EE67A/2021, England/QEUH-12EE689/2021, England/QEUH-12EE698/2021, England/QEUH-12EE6A7/2021, England/QEUH-12EE6B6/2021, England/QEUH-12EE6C5/2021, England/QEUH-12EE6D4/2021, England/QEUH-12EE6E3/2021, England/QEUH-12EE6F2/2021, England/QEUH-12EE70E/2021, England/QEUH-12EE72C/2021, England/QEUH-12EE73B/2021, England/QEUH-12EE74A/2021, England/QEUH-12FB689/2021, England/QEUH-12FB698/2021, England/QEUH-12FB6A7/2021, England/QEUH-12FB6B6/2021, England/QEUH-12FB6C5/2021, England/QEUH-12FB6D4/2021, England/QEUH-12FB6E3/2021, England/QEUH-12FB6F2/2021, England/QEUH-12FB70E/2021, England/QEUH-12FB71D/2021, England/QEUH-12FB72C/2021, England/QEUH-12FB73B/2021, England/QEUH-12FB74A/2021, England/QEUH-12FB759/2021, England/QEUH-12FB768/2021, England/QEUH-12FB777/2021, England/QEUH-12FB786/2021, England/QEUH-12FB7A4/2021, England/QEUH-12FB7B3/2021, England/QEUH-12FB7C2/2021, England/QEUH-12FB7D1/2021, England/QEUH-12FB7E0/2021, England/QEUH-12FB7FF/2021, England/QEUH-12FB80B/2021, England/QEUH-12FB81A/2021, England/QEUH-12FB829/2021, England/QEUH-12FB847/2021, England/QEUH-12FB865/2021, England/QEUH-12FB874/2021, England/QEUH-12FB883/2021, England/QEUH-12FB892/2021, England/QEUH-12FB8A1/2021, England/QEUH-12FB8B0/2021, England/QEUH-12FB8CF/2021, England/QEUH-12FB8DE/2021, England/QEUH-12FB8ED/2021, England/QEUH-12FB8FC/2021, England/QEUH-12FB908/2021, England/QEUH-12FB917/2021, England/QEUH-12FB926/2021, England/QEUH-12FB935/2021, England/QEUH-12FB944/2021, England/QEUH-12FB953/2021, England/QEUH-12FB962/2021, England/QEUH-12FB971/2021, England/QEUH-12FB980/2021, England/QEUH-12FB9AE/2021, England/QEUH-12FB9BD/2021, England/QEUH-12FB9CC/2021, England/QEUH-12FB9DB/2021, England/QEUH-12FBA14/2021, England/QEUH-12FBA9C/2021, England/QEUH-12FBAAB/2021, England/QEUH-12FBABA/2021, England/QEUH-12FBAC9/2021, England/QEUH-12FBAD8/2021, England/QEUH-12FBAF6/2021, England/QEUH-12FBB20/2021, England/QEUH-12FBB3F/2021, England/QEUH-12FBB4E/2021, England/QEUH-12FBB5D/2021, England/QEUH-12FBB7B/2021, England/QEUH-12FBB8A/2021, England/QEUH-12FBB99/2021, England/QEUH-12FBBA8/2021, England/QEUH-12FBBB7/2021, England/QEUH-12FBBC6/2021, England/QEUH-12FBBD5/2021, England/QEUH-12FBBE4/2021, England/QEUH-12FBBF3/2021, England/QEUH-12FBC1E/2021, England/QEUH-12FBC2D/2021, England/QEUH-12FBC3C/2021, England/QEUH-12FBC4B/2021, England/QEUH-12FBC5A/2021, England/QEUH-12FBC69/2021, England/QEUH-12FBC78/2021, England/QEUH-12FBC87/2021, England/QEUH-12FBC96/2021, England/QEUH-12FBCA5/2021, England/QEUH-12FBCF0/2021, England/QEUH-12FBD48/2021, England/QEUH-12FBD66/2021, England/QEUH-12FBE54/2021, England/QEUH-12FBE63/2021, England/QEUH-12FBE72/2021, England/QEUH-12FBE81/2021, England/QEUH-12FBE90/2021, England/QEUH-12FBEAF/2021, England/QEUH-12FBEBE/2021, England/QEUH-12FBECD/2021, England/QEUH-12FBEDC/2021, England/QEUH-12FBEEB/2021, England/QEUH-12FBEFA/2021, England/QEUH-12FBF06/2021, England/QEUH-12FBF15/2021, England/QEUH-12FBF24/2021, England/QEUH-12FBF33/2021, England/QEUH-12FBF42/2021, England/QEUH-12FBF51/2021, England/QEUH-12FBF60/2021, England/QEUH-12FBF7F/2021, England/QEUH-12FBF8E/2021, England/QEUH-12FBF9D/2021, England/QEUH-12FBFAC/2021, England/QEUH-12FBFBB/2021, England/QEUH-12FBFCA/2021, England/QEUH-12FBFD9/2021, England/QEUH-12FBFE8/2021, England/QEUH-12FC011/2021, England/QEUH-12FC06C/2021, England/QEUH-12FC07B/2021, England/QEUH-12FC08A/2021, England/QEUH-12FC099/2021, England/QEUH-12FC0B7/2021, England/QEUH-12FC0C6/2021, England/QEUH-12FC0D5/2021, England/QEUH-12FC0E4/2021, England/QEUH-12FC0F3/2021, England/QEUH-12FC10F/2021, England/QEUH-12FC11E/2021, England/QEUH-12FC12D/2021, England/QEUH-12FC14B/2021, England/QEUH-12FC15A/2021, England/QEUH-12FC178/2021, England/QEUH-12FC187/2021, England/QEUH-12FC196/2021, England/QEUH-12FC1A5/2021, England/QEUH-12FC1B4/2021, England/QEUH-12FC1C3/2021, England/QEUH-12FC1D2/2021, England/QEUH-12FC1E1/2021, England/QEUH-12FC22A/2021, England/QEUH-12FC239/2021, England/QEUH-12FC257/2021, England/QEUH-12FC266/2021, England/QEUH-12FC275/2021, England/QEUH-12FC284/2021, England/QEUH-12FC293/2021, England/QEUH-12FC2A2/2021, England/QEUH-12FC2B1/2021, England/QEUH-12FC2C0/2021, England/QEUH-12FC2DF/2021, England/QEUH-12FC2EE/2021, England/QEUH-12FC2FD/2021, England/QEUH-12FC309/2021, England/QEUH-12FC318/2021, England/QEUH-12FC354/2021, England/QEUH-12FC363/2021, England/QEUH-12FC372/2021, England/QEUH-12FC381/2021, England/QEUH-12FC390/2021, England/QEUH-12FC3AF/2021, England/QEUH-12FC3BE/2021, England/QEUH-12FC3CD/2021, England/QEUH-12FC3DC/2021, England/QEUH-12FC3EB/2021, England/QEUH-12FC3FA/2021, England/QEUH-12FC406/2021, England/QEUH-12FC415/2021, England/QEUH-12FC424/2021, England/QEUH-12FC433/2021, England/QEUH-12FC442/2021, England/QEUH-12FC451/2021, England/QEUH-12FC47F/2021, England/QEUH-12FC48E/2021, England/QEUH-12FC49D/2021, England/QEUH-12FC4BB/2021, England/QEUH-12FC4CA/2021, England/QEUH-12FC4E8/2021, England/QEUH-12FC4F7/2021, England/QEUH-12FC503/2021, England/QEUH-12FC512/2021, England/QEUH-12FC521/2021, England/QEUH-12FC530/2021, England/QEUH-12FC54F/2021, England/QEUH-12FC55E/2021, England/QEUH-12FC56D/2021, England/QEUH-12FC57C/2021, England/QEUH-12FC58B/2021, England/QEUH-12FC59A/2021, England/QEUH-12FC5B8/2021, England/QEUH-12FC5C7/2021, England/QEUH-12FC5D6/2021, England/QEUH-12FC5E5/2021, England/QEUH-12FC5F4/2021, England/QEUH-12FC600/2021, England/QEUH-12FC61F/2021, England/QEUH-12FC62E/2021, England/QEUH-12FC63D/2021, England/QEUH-12FC64C/2021, England/QEUH-12FC65B/2021, England/QEUH-12FC66A/2021, England/QEUH-12FC679/2021, England/QEUH-12FC688/2021, England/QEUH-12FC697/2021, England/QEUH-12FC6A6/2021, England/QEUH-12FC6B5/2021, England/QEUH-12FC6C4/2021, England/QEUH-12FC6D3/2021, England/QEUH-12FC6E2/2021, England/QEUH-12FC6F1/2021, England/QEUH-12FC70D/2021, England/QEUH-12FC71C/2021, England/QEUH-12FC72B/2021, England/QEUH-12FC73A/2021, England/QEUH-12FC749/2021, England/QEUH-12FC758/2021, England/QEUH-12FC767/2021, England/QEUH-12FC776/2021, England/QEUH-12FC785/2021, England/QEUH-12FC794/2021, England/QEUH-12FC7A3/2021, England/QEUH-12FC7B2/2021, England/QEUH-12FC7C1/2021, England/QEUH-12FC7D0/2021, England/QEUH-12FC7EF/2021, England/QEUH-12FCBF2/2021, England/QEUH-12FCC0E/2021, England/QEUH-12FCC3B/2021, England/QEUH-12FCC4A/2021, England/QEUH-12FCC68/2021, England/QEUH-12FCC86/2021, England/QEUH-12FCC95/2021, England/QEUH-12FCCE0/2021, England/QEUH-12FCCFF/2021, England/QEUH-12FCD1A/2021, England/QEUH-12FCD29/2021, England/QEUH-12FCD38/2021, England/QEUH-12FCD56/2021, England/QEUH-12FCD65/2021, England/QEUH-12FCD83/2021, England/QEUH-12FCD92/2021, England/QEUH-12FCDA1/2021, England/QEUH-12FCDB0/2021, England/QEUH-12FCDCF/2021, England/QEUH-12FCDDE/2021, England/QEUH-12FCDED/2021, England/QEUH-12FCDFC/2021, England/QEUH-12FCE08/2021, England/QEUH-12FCE17/2021, England/QEUH-12FCE53/2021, England/QEUH-12FCE62/2021, England/QEUH-12FCE71/2021, England/QEUH-12FCE80/2021, England/QEUH-12FCE9F/2021, England/QEUH-12FCEAE/2021, England/QEUH-12FCEBD/2021, England/QEUH-12FCECC/2021, England/QEUH-12FCEDB/2021, England/QEUH-12FCEEA/2021, England/QEUH-12FCEF9/2021, England/QEUH-12FCF05/2021, England/QEUH-12FCF14/2021, England/QEUH-12FCF41/2021, England/QEUH-12FD02F/2021, England/QEUH-12FD03E/2021, England/QEUH-12FD04D/2021, England/QEUH-12FD05C/2021, England/QEUH-12FD06B/2021, England/QEUH-12FD07A/2021, England/QEUH-12FD089/2021, England/QEUH-12FD098/2021, England/QEUH-12FD0A7/2021, England/QEUH-12FD0B6/2021, England/QEUH-12FD0C5/2021, England/QEUH-12FD0D4/2021, England/QEUH-12FD0F2/2021, England/QEUH-12FD11D/2021, England/QEUH-12FD12C/2021, England/QEUH-12FD13B/2021, England/QEUH-12FD14A/2021, England/QEUH-12FD159/2021, England/QEUH-12FD168/2021, England/QEUH-12FD177/2021, England/QEUH-12FD195/2021, England/QEUH-12FD1A4/2021, England/QEUH-12FD1B3/2021, England/QEUH-12FD1C2/2021, England/QEUH-12FD1D1/2021, England/QEUH-12FD1E0/2021, England/QEUH-12FD1FF/2021, England/QEUH-12FD20B/2021, England/QEUH-12FD21A/2021, England/QEUH-12FD229/2021, England/QEUH-12FD238/2021, England/QEUH-12FD247/2021, England/QEUH-12FD256/2021, England/QEUH-12FD265/2021, England/QEUH-12FD274/2021, England/QEUH-12FD283/2021, England/QEUH-12FD292/2021, England/QEUH-12FD2A1/2021, England/QEUH-12FD2B0/2021, England/QEUH-12FD2CF/2021, England/QEUH-12FD353/2021, England/QEUH-12FD362/2021, England/QEUH-12FD371/2021, England/QEUH-12FD380/2021, England/QEUH-12FD39F/2021, England/QEUH-12FD3AE/2021, England/QEUH-12FD3BD/2021, England/QEUH-12FD3CC/2021, England/QEUH-12FD3DB/2021, England/QEUH-12FD3EA/2021, England/QEUH-12FD3F9/2021, England/QEUH-12FD405/2021, England/QEUH-12FD414/2021, England/QEUH-12FD423/2021, England/QEUH-12FD432/2021, England/QEUH-12FD441/2021, England/QEUH-12FD450/2021, England/QEUH-12FD46F/2021, England/QEUH-12FD47E/2021, England/QEUH-12FD48D/2021, England/QEUH-12FD49C/2021, England/QEUH-12FD4AB/2021, England/QEUH-12FD4BA/2021, England/QEUH-12FD4C9/2021, England/QEUH-12FD4D8/2021, England/QEUH-12FD4E7/2021, England/QEUH-12FD4F6/2021, England/QEUH-12FD502/2021, England/QEUH-12FD511/2021, England/QEUH-12FD520/2021, England/QEUH-12FD53F/2021, England/QEUH-12FD54E/2021, England/QEUH-12FD55D/2021, England/QEUH-12FD56C/2021, England/QEUH-12FD57B/2021, England/QEUH-12FD58A/2021, England/QEUH-12FD5A8/2021, England/QEUH-12FD5C6/2021, England/QEUH-12FD5E4/2021, England/QEUH-12FD5F3/2021, England/QEUH-12FD60F/2021, England/QEUH-12FD61E/2021, England/QEUH-12FD62D/2021, England/QEUH-12FD63C/2021, England/QEUH-12FD65A/2021, England/QEUH-12FD669/2021, England/QEUH-12FD678/2021, England/QEUH-12FD687/2021, England/QEUH-12FD696/2021, England/QEUH-12FD6A5/2021, England/QEUH-12FD6B4/2021, England/QEUH-12FD6C3/2021, England/QEUH-12FD6D2/2021, England/QEUH-12FD6E1/2021, England/QEUH-12FD6F0/2021, England/QEUH-12FD70C/2021, England/QEUH-12FD71B/2021, England/QEUH-12FD72A/2021, England/QEUH-12FD739/2021, England/QEUH-12FD7C0/2021, England/QEUH-12FD7DF/2021, England/QEUH-12FD7EE/2021, England/QEUH-12FD7FD/2021, England/QEUH-12FD809/2021, England/QEUH-12FD818/2021, England/QEUH-12FD8FA/2021, England/QEUH-12FD906/2021, England/QEUH-12FD9E8/2021, England/QEUH-12FD9F7/2021, England/QEUH-12FDA03/2021, England/QEUH-12FDA12/2021, England/QEUH-12FDA21/2021, England/QEUH-12FDA30/2021, England/QEUH-12FDA4F/2021, England/QEUH-12FDA5E/2021, England/QEUH-12FDA6D/2021, England/QEUH-12FDB1F/2021, England/QEUH-12FDB3D/2021, England/QEUH-12FDB4C/2021, England/QEUH-12FDB5B/2021, England/QEUH-12FDB6A/2021, England/QEUH-12FDB79/2021, England/QEUH-12FDB88/2021, England/QEUH-12FDB97/2021, England/QEUH-12FDBA6/2021, England/QEUH-12FDBB5/2021, England/QEUH-12FDBC4/2021, England/QEUH-12FDCA3/2021, England/QEUH-12FDCB2/2021, England/QEUH-12FDCC1/2021, England/QEUH-12FDCD0/2021, England/QEUH-12FDCEF/2021, England/QEUH-12FDCFE/2021, England/QEUH-12FDD0A/2021, England/QEUH-12FDD19/2021, England/QEUH-12FDD28/2021, England/QEUH-12FDD37/2021, England/QEUH-12FDD46/2021, England/QEUH-12FDD55/2021, England/QEUH-12FDD64/2021, England/QEUH-12FDD73/2021, England/QEUH-12FDD82/2021, England/QEUH-12FDD91/2021, England/QEUH-12FDDA0/2021, England/QEUH-12FDDBF/2021, England/QEUH-12FDDCE/2021, England/QEUH-12FDDDD/2021, England/QEUH-12FDDEC/2021, England/QEUH-12FDDFB/2021, England/QEUH-12FDE07/2021, England/QEUH-12FDE16/2021, England/QEUH-12FDE25/2021, England/QEUH-12FDE34/2021, England/QEUH-12FDE52/2021, England/QEUH-12FE0A6/2021, England/QEUH-12FE0B5/2021, England/QEUH-12FE0C4/2021, England/QEUH-12FE0D3/2021, England/QEUH-12FE0E2/2021, England/QEUH-12FE0F1/2021, England/QEUH-12FE10D/2021, England/QEUH-12FE11C/2021, England/QEUH-12FE12B/2021, England/QEUH-12FE13A/2021, England/QEUH-12FE149/2021, England/QEUH-12FE158/2021, England/QEUH-12FE167/2021, England/QEUH-12FE176/2021, England/QEUH-12FE185/2021, England/QEUH-12FE194/2021, England/QEUH-12FE1A3/2021, England/QEUH-12FE1B2/2021, England/QEUH-12FE1C1/2021, England/QEUH-12FE1D0/2021, England/QEUH-12FE1EF/2021, England/QEUH-12FE1FE/2021, England/QEUH-12FE2DD/2021, England/QEUH-12FE2EC/2021, England/QEUH-12FE2FB/2021, England/QEUH-12FE307/2021, England/QEUH-12FE316/2021, England/QEUH-12FE325/2021, England/QEUH-12FE334/2021, England/QEUH-12FE343/2021, England/QEUH-12FE352/2021, England/QEUH-12FE361/2021, England/QEUH-12FE370/2021, England/QEUH-12FE38F/2021, England/QEUH-12FE39E/2021, England/QEUH-12FE3AD/2021, England/QEUH-12FE3BC/2021, England/QEUH-12FE4E6/2021, England/QEUH-12FE589/2021, England/QEUH-12FE598/2021, England/QEUH-12FE5A7/2021, England/QEUH-12FE5B6/2021, England/QEUH-12FE5C5/2021, England/QEUH-12FE5D4/2021, England/QEUH-12FE5E3/2021, England/QEUH-12FE5F2/2021, England/QEUH-12FE60E/2021, England/QEUH-12FE61D/2021, England/QEUH-12FE62C/2021, England/QEUH-12FE63B/2021, England/QEUH-12FE64A/2021, England/QEUH-12FE659/2021, England/QEUH-12FE668/2021, England/QEUH-12FE677/2021, England/QEUH-12FE686/2021, England/QEUH-12FE695/2021, England/QEUH-12FE6A4/2021, England/QEUH-12FE6B3/2021, England/QEUH-12FE6C2/2021, England/QEUH-12FE6D1/2021, England/QEUH-12FE6E0/2021, England/QEUH-12FE6FF/2021, England/QEUH-12FE70B/2021, England/QEUH-12FE905/2021, England/QEUH-12FE914/2021, England/QEUH-12FE98D/2021, England/QEUH-12FE99C/2021, England/QEUH-12FE9AB/2021, England/QEUH-12FE9BA/2021, England/QEUH-12FE9C9/2021, England/QEUH-12FE9D8/2021, England/QEUH-12FE9E7/2021, England/QEUH-12FEA02/2021, England/QEUH-12FEA11/2021, England/QEUH-12FEA20/2021, England/QEUH-12FEA3F/2021, England/QEUH-12FEB5A/2021, England/QEUH-12FEB69/2021, England/QEUH-12FEB78/2021, England/QEUH-12FEB87/2021, England/QEUH-12FEB96/2021, England/QEUH-12FEBA5/2021, England/QEUH-12FEBB4/2021, England/QEUH-12FEBC3/2021, England/QEUH-12FEBD2/2021, England/QEUH-12FEBE1/2021, England/QEUH-12FEE42/2021, England/QEUH-12FEE51/2021, England/QEUH-12FEE60/2021, England/QEUH-12FEE7F/2021, England/QEUH-12FEE8E/2021, England/QEUH-12FEE9D/2021, England/QEUH-12FEEAC/2021, England/QEUH-12FEEBB/2021, England/QEUH-12FEECA/2021, England/QEUH-12FEED9/2021, England/QEUH-12FEEE8/2021, England/QEUH-12FEEF7/2021, England/QEUH-12FF245/2021, England/QEUH-12FF254/2021, England/QEUH-12FF263/2021, England/QEUH-12FF281/2021, England/QEUH-12FF290/2021, England/QEUH-12FF2AF/2021, England/QEUH-12FF2BE/2021, England/QEUH-12FF2CD/2021, England/QEUH-12FF2DC/2021, England/QEUH-12FF2EB/2021, England/QEUH-12FF2FA/2021, England/QEUH-12FF306/2021, England/QEUH-12FF315/2021, England/QEUH-12FF324/2021, England/QEUH-12FF333/2021, England/QEUH-12FF342/2021, England/QEUH-12FF588/2021, England/QEUH-12FF597/2021, England/QEUH-12FF5A6/2021, England/QEUH-12FF5B5/2021, England/QEUH-12FF5C4/2021, England/QEUH-12FF694/2021, England/QEUH-12FF6A3/2021, England/QEUH-12FF6B2/2021, England/QEUH-12FF773/2021, England/QEUH-12FF782/2021, England/QEUH-12FF791/2021, England/QEUH-12FF7A0/2021, England/QEUH-12FF7BF/2021, England/QEUH-12FF7CE/2021, England/QEUH-12FF7DD/2021, England/QEUH-12FF7EC/2021, England/QEUH-12FF7FB/2021, England/QEUH-12FF807/2021, England/QEUH-12FF816/2021, England/QEUH-12FF825/2021, England/QEUH-12FF834/2021, England/QEUH-12FF843/2021, England/QEUH-12FF852/2021, England/QEUH-12FF861/2021, England/QEUH-12FF870/2021, England/QEUH-12FF88F/2021, England/QEUH-12FF89E/2021, England/QEUH-12FF8BC/2021, England/QEUH-12FF8CB/2021, England/QEUH-12FF8DA/2021, England/QEUH-12FF8E9/2021, England/QEUH-12FF8F8/2021, England/QEUH-12FF904/2021, England/QEUH-12FF913/2021, England/QEUH-12FF922/2021, England/QEUH-12FF931/2021, England/QEUH-12FF940/2021, England/QEUH-12FF95F/2021, England/QEUH-12FF96E/2021, England/QEUH-12FF97D/2021, England/QEUH-12FF98C/2021, England/QEUH-12FF99B/2021, England/QEUH-12FF9AA/2021, England/QEUH-12FF9B9/2021, England/QEUH-12FF9C8/2021, England/QEUH-12FF9D7/2021, England/QEUH-12FF9E6/2021, England/QEUH-12FF9F5/2021, England/QEUH-12FFA01/2021, England/QEUH-12FFA10/2021, England/QEUH-12FFA2F/2021, England/QEUH-12FFA6B/2021, England/QEUH-12FFA89/2021, England/QEUH-12FFA98/2021, England/QEUH-12FFAA7/2021, England/QEUH-12FFAD4/2021, England/QEUH-12FFAE3/2021, England/QEUH-12FFAF2/2021, England/QEUH-12FFB0E/2021, England/QEUH-12FFB1D/2021, England/QEUH-12FFB2C/2021, England/QEUH-12FFB3B/2021, England/QEUH-12FFB4A/2021, England/QEUH-12FFB59/2021, England/QEUH-12FFB68/2021, England/QEUH-12FFB77/2021, England/QEUH-12FFB86/2021, England/QEUH-12FFB95/2021, England/QEUH-12FFBA4/2021, England/QEUH-12FFBB3/2021, England/QEUH-12FFBC2/2021, England/QEUH-12FFBD1/2021, England/QEUH-12FFE32/2021, England/QEUH-12FFE41/2021, England/QEUH-12FFE50/2021, England/QEUH-12FFE6F/2021, England/QEUH-12FFE7E/2021, England/QEUH-12FFE8D/2021, England/QEUH-12FFE9C/2021, England/QEUH-12FFEAB/2021, England/QEUH-12FFEBA/2021, England/QEUH-12FFEC9/2021, England/QEUH-12FFED8/2021, England/QEUH-12FFEE7/2021, England/QEUH-12FFF02/2021, England/QEUH-12FFF11/2021, England/QEUH-12FFF20/2021, England/QEUH-12FFF3F/2021, England/QEUH-12FFF4E/2021, England/QEUH-1300064/2021, England/QEUH-1300073/2021, England/QEUH-1300082/2021, England/QEUH-1300091/2021, England/QEUH-13000A0/2021, England/QEUH-13000BF/2021, England/QEUH-13000CE/2021, England/QEUH-13000DD/2021, England/QEUH-13000EC/2021, England/QEUH-13000FB/2021, England/QEUH-1300107/2021, England/QEUH-1300116/2021, England/QEUH-1300152/2021, England/QEUH-1300161/2021, England/QEUH-1300170/2021, England/QEUH-130018F/2021, England/QEUH-130019E/2021, England/QEUH-13001AD/2021, England/QEUH-13001BC/2021, England/QEUH-13001CB/2021, England/QEUH-13001DA/2021, England/QEUH-13001E9/2021, England/QEUH-13001F8/2021, England/QEUH-1300204/2021, England/QEUH-1300213/2021, England/QEUH-1300222/2021, England/QEUH-1300231/2021, England/QEUH-1300240/2021, England/QEUH-130025F/2021, England/QEUH-130026E/2021, England/QEUH-130027D/2021, England/QEUH-130028C/2021, England/QEUH-130029B/2021, England/QEUH-13002AA/2021, England/QEUH-13002B9/2021, England/QEUH-13002C8/2021, England/QEUH-13002D7/2021, England/QEUH-13002E6/2021, England/QEUH-13002F5/2021, England/QEUH-1300301/2021, England/QEUH-1300310/2021, England/QEUH-130032F/2021, England/QEUH-130033E/2021, England/QEUH-130034D/2021, England/QEUH-130035C/2021, England/QEUH-130036B/2021, England/QEUH-13004E0/2021, England/QEUH-130050B/2021, England/QEUH-130051A/2021, England/QEUH-1300529/2021, England/QEUH-1300547/2021, England/QEUH-13006CC/2021, England/QEUH-13006DB/2021, England/QEUH-13006EA/2021, England/QEUH-13006F9/2021, England/QEUH-1300705/2021, England/QEUH-1300714/2021, England/QEUH-1300723/2021, England/QEUH-1300732/2021, England/QEUH-1300741/2021, England/QEUH-1300750/2021, England/QEUH-130077E/2021, England/QEUH-130078D/2021, England/QEUH-130079C/2021, England/QEUH-13007AB/2021, England/QEUH-13008E4/2021, England/QEUH-13008F3/2021, England/QEUH-130090F/2021, England/QEUH-130091E/2021, England/QEUH-130092D/2021, England/QEUH-130093C/2021, England/QEUH-130094B/2021, England/QEUH-130095A/2021, England/QEUH-1300969/2021, England/QEUH-1300978/2021, England/QEUH-1300987/2021, England/QEUH-1300996/2021, England/QEUH-13009A5/2021, England/QEUH-13009B4/2021, England/QEUH-13009C3/2021, England/QEUH-13009D2/2021, England/QEUH-13009E1/2021, England/QEUH-13009F0/2021, England/QEUH-1300B09/2021, England/QEUH-1300B18/2021, England/QEUH-1300B63/2021, England/QEUH-1300BAF/2021, England/QEUH-1300C06/2021, England/QEUH-1300C15/2021, England/QEUH-1300C24/2021, England/QEUH-1300C33/2021, England/QEUH-1300C42/2021, England/QEUH-1300C51/2021, England/QEUH-1300C60/2021, England/QEUH-1300C7F/2021, England/QEUH-1300C8E/2021, England/QEUH-1300C9D/2021, England/QEUH-1300CAC/2021, England/QEUH-1300CBB/2021, England/QEUH-1300CCA/2021, England/QEUH-1300CD9/2021, England/QEUH-1300CE8/2021, England/QEUH-1300CF7/2021, England/QEUH-1300D03/2021, England/QEUH-1300D12/2021, England/QEUH-1300D21/2021, England/QEUH-1300D30/2021, England/QEUH-1300D4F/2021, England/QEUH-1300D5E/2021, England/QEUH-1300D6D/2021, England/QEUH-1300D8B/2021, England/QEUH-1300D9A/2021, England/QEUH-1300DA9/2021, England/QEUH-1300DB8/2021, England/QEUH-1300DC7/2021, England/QEUH-1300DD6/2021, England/QEUH-1300DE5/2021, England/QEUH-1300DF4/2021, England/QEUH-1300E00/2021, England/QEUH-1300E1F/2021, England/QEUH-1300E2E/2021, England/QEUH-1300E3D/2021, England/QEUH-1300E6A/2021, England/QEUH-1300E79/2021, England/QEUH-1300E88/2021, England/QEUH-1300E97/2021, England/QEUH-1300EA6/2021, England/QEUH-1300EB5/2021, England/QEUH-1300EC4/2020, England/QEUH-1300ED3/2021, England/QEUH-1300EE2/2021, England/QEUH-1300EF1/2021, England/QEUH-1300F0D/2021, England/QEUH-1300F1C/2021, England/QEUH-1300F2B/2021, England/QEUH-1300F3A/2021, England/QEUH-1300F49/2021, England/QEUH-1300F58/2021, England/QEUH-1300F67/2021, England/QEUH-1300F76/2021, England/QEUH-1300F85/2021, England/QEUH-1300F94/2021, England/QEUH-1301081/2021, England/QEUH-1301090/2021, England/QEUH-13010AF/2021, England/QEUH-13010BE/2021, England/QEUH-13010CD/2021, England/QEUH-13010DC/2021, England/QEUH-13010EB/2021, England/QEUH-1301106/2021, England/QEUH-1301115/2021, England/QEUH-1301124/2021, England/QEUH-1301133/2021, England/QEUH-1301142/2021, England/QEUH-1301151/2021, England/QEUH-1301160/2021, England/QEUH-130117F/2021, England/QEUH-130118E/2021, England/QEUH-130119D/2021, England/QEUH-13011AC/2021, England/QEUH-13011BB/2021, England/QEUH-13011CA/2021, England/QEUH-13011D9/2021, England/QEUH-13011E8/2021, England/QEUH-13011F7/2021, England/QEUH-1301203/2021, England/QEUH-1301221/2021, England/QEUH-1301230/2021, England/QEUH-130124F/2021, England/QEUH-130126D/2021, England/QEUH-130127C/2021, England/QEUH-130128B/2021, England/QEUH-130129A/2021, England/QEUH-13012A9/2021, England/QEUH-13012B8/2021, England/QEUH-13012C7/2021, England/QEUH-13012D6/2021, England/QEUH-13012E5/2021, England/QEUH-13012F4/2021, England/QEUH-1301300/2021, England/QEUH-130131F/2021, England/QEUH-130132E/2021, England/QEUH-130133D/2021, England/QEUH-130134C/2021, England/QEUH-130135B/2021, England/QEUH-130136A/2021, England/QEUH-1301379/2021, England/QEUH-1301388/2021, England/QEUH-1301397/2021, England/QEUH-13013A6/2021, England/QEUH-13013D3/2021, England/QEUH-13013E2/2021, England/QEUH-1301528/2021, England/QEUH-1301537/2021, England/QEUH-1301546/2021, England/QEUH-1301555/2021, England/QEUH-1301564/2021, England/QEUH-1301573/2021, England/QEUH-1301582/2021, England/QEUH-1301591/2021, England/QEUH-13015A0/2021, England/QEUH-13015BF/2021, England/QEUH-13015CE/2021, England/QEUH-13015DD/2021, England/QEUH-13015EC/2021, England/QEUH-13015FB/2021, England/QEUH-1301607/2021, England/QEUH-1301616/2021, England/QEUH-130176E/2021, England/QEUH-130177D/2021, England/QEUH-130178C/2021, England/QEUH-130179B/2021, England/QEUH-13017AA/2021, England/QEUH-13017B9/2021, England/QEUH-13017C8/2021, England/QEUH-13017D7/2021, England/QEUH-13017E6/2021, England/QEUH-13017F5/2021, England/QEUH-1301801/2021, England/QEUH-1301810/2021, England/QEUH-130182F/2021, England/QEUH-130183E/2021, England/QEUH-130184D/2021, England/QEUH-130185C/2021, England/QEUH-130186B/2021, England/QEUH-130187A/2021, England/QEUH-1301889/2021, England/QEUH-1301898/2021, England/QEUH-13018A7/2021, England/QEUH-13018B6/2021, England/QEUH-13018C5/2021, England/QEUH-130191D/2021, England/QEUH-130192C/2021, England/QEUH-130193B/2021, England/QEUH-130194A/2021, England/QEUH-1301959/2021, England/QEUH-1301968/2021, England/QEUH-1301977/2021, England/QEUH-1301986/2021, England/QEUH-1301995/2021, England/QEUH-13019A4/2021, England/QEUH-13019B3/2021, England/QEUH-13019C2/2021, England/QEUH-13019D1/2021, England/QEUH-13019E0/2021, England/QEUH-13019FF/2021, England/QEUH-1309881/2021, England/QEUH-13098AF/2021, England/QEUH-130A48C/2021, England/QEUH-130A49B/2021, England/QEUH-130A4AA/2021, England/QEUH-130A4C8/2021, England/QEUH-130A4D7/2021, England/QEUH-130A4F5/2021, England/QEUH-130A501/2021, England/QEUH-130A510/2021, England/QEUH-130A52F/2021, England/QEUH-130A53E/2021, England/QEUH-130A54D/2021, England/QEUH-130A55C/2021, England/QEUH-130A57A/2021, England/QEUH-130A598/2021, England/QEUH-130A5A7/2021, England/QEUH-130A5B6/2021, England/QEUH-130A5C5/2021, England/QEUH-130A5D4/2021, England/QEUH-130A5E3/2021, England/QEUH-130A60E/2021, England/QEUH-130A61D/2021, England/QEUH-130A62C/2021, England/QEUH-130A63B/2021, England/QEUH-130A64A/2021, England/QEUH-130A659/2021, England/QEUH-130A668/2021, England/QEUH-130A677/2021, England/QEUH-130A686/2021, England/QEUH-130A695/2021, England/QEUH-130A6A4/2021, England/QEUH-130A6B3/2021, England/QEUH-130A6C2/2021, England/QEUH-130A6E0/2021, England/QEUH-130A6FF/2021, England/QEUH-130A70B/2021, England/QEUH-130A71A/2021, England/QEUH-130A729/2021, England/QEUH-130A747/2021, England/QEUH-130A756/2021, England/QEUH-130A765/2021, England/QEUH-130A774/2021, England/QEUH-130A783/2021, England/QEUH-130A7B0/2021, England/QEUH-130A7CF/2021, England/QEUH-130A7DE/2021, England/QEUH-130F2F6/2021, England/QEUH-130F311/2021, England/QEUH-130F320/2021, England/QEUH-130F33F/2021, England/QEUH-130F34E/2021, England/QEUH-130F38A/2021, England/QEUH-130F3A8/2021, England/QEUH-130F3D5/2021, England/QEUH-130F43C/2021, England/QEUH-130F45A/2021, England/QEUH-130F487/2021, England/QEUH-130F4B4/2021, England/QEUH-130F4E1/2021, England/QEUH-130F4F0/2021, England/QEUH-130F50C/2021, England/QEUH-130F52A/2021, England/QEUH-130F627/2021, England/QEUH-130F636/2021, England/QEUH-130F690/2021, England/QEUH-130F742/2021, England/QEUH-130F751/2021, England/QEUH-130F760/2021, England/QEUH-130F78E/2021, England/QEUH-130F812/2021, England/QEUH-130F84F/2021, England/QEUH-130F87C/2021, England/QEUH-130F88B/2021, England/QEUH-130FA0D/2021, England/QEUH-130FA1C/2021, England/QEUH-130FA2B/2021, England/QEUH-130FA3A/2021, England/QEUH-130FA58/2021, England/QEUH-130FA67/2021, England/QEUH-130FA76/2021, England/QEUH-130FB0A/2021, England/QEUH-130FB19/2021, England/QEUH-130FE7A/2021, England/QEUH-1310070/2021, England/QEUH-1310438/2021, England/QEUH-1310456/2021, England/QEUH-1310465/2021, England/QEUH-13104CF/2021, England/QEUH-1310508/2021, England/QEUH-1310517/2021, England/QEUH-1310526/2021, England/QEUH-1310544/2021, England/QEUH-1310553/2021, England/QEUH-1310562/2021, England/QEUH-1310571/2021, England/QEUH-1310580/2021, England/QEUH-13105F9/2021, England/QEUH-1310605/2021, England/QEUH-1310623/2021, England/QEUH-1310632/2021, England/QEUH-1310641/2021, England/QEUH-131066F/2021, England/QEUH-131067E/2021, England/QEUH-131068D/2021, England/QEUH-13106F6/2021, England/QEUH-1310720/2021, England/QEUH-131080F/2021, England/QEUH-131082D/2021, England/QEUH-131083C/2021, England/QEUH-131084B/2021, England/QEUH-131085A/2021, England/QEUH-13108E1/2021, England/QEUH-13108F0/2021, England/QEUH-131090C/2021, England/QEUH-131091B/2021, England/QEUH-1310939/2021, England/QEUH-1310948/2021, England/QEUH-1310957/2021, England/QEUH-1310966/2021, England/QEUH-1310993/2021, England/QEUH-13109B1/2021, England/QEUH-1310A18/2021, England/QEUH-1310A27/2021, England/QEUH-1310A36/2021, England/QEUH-1310A45/2021, England/QEUH-1310A54/2021, England/QEUH-1310A63/2021, England/QEUH-1310A72/2021, England/QEUH-1310A90/2021, England/QEUH-1310AAF/2021, England/QEUH-1310ABE/2021, England/QEUH-1310ACD/2021, England/QEUH-1310ADC/2021, England/QEUH-1310AFA/2021, England/QEUH-1310B06/2021, England/QEUH-1310B15/2021, England/QEUH-1310B24/2021, England/QEUH-1310B33/2021, England/QEUH-1310B42/2021, England/QEUH-1310B51/2021, England/QEUH-1310B60/2021, England/QEUH-1310B7F/2021, England/QEUH-1310B8E/2021, England/QEUH-1310B9D/2021, England/QEUH-1310BAC/2021, England/QEUH-1310BBB/2021, England/QEUH-1310BD9/2021, England/QEUH-1310BE8/2021, England/QEUH-1310BF7/2021, England/QEUH-1310C03/2021, England/QEUH-1310C21/2021, England/QEUH-1310C30/2021, England/QEUH-1310C4F/2021, England/QEUH-1310C7C/2021, England/QEUH-1310C9A/2021, England/QEUH-1310CB8/2021, England/QEUH-1310CC7/2021, England/QEUH-1310CF4/2021, England/QEUH-1310D00/2021, England/QEUH-1310D1F/2021, England/QEUH-1310D2E/2021, England/QEUH-1310D3D/2021, England/QEUH-1310D4C/2021, England/QEUH-1310D5B/2021, England/QEUH-1310D6A/2021, England/QEUH-1310D79/2021, England/QEUH-1310D88/2021, England/QEUH-1310D97/2021, England/QEUH-1310DA6/2021, England/QEUH-1310DB5/2021, England/QEUH-1310DC4/2021, England/QEUH-1310DD3/2021, England/QEUH-1310DE2/2021, England/QEUH-1310DF1/2021, England/QEUH-1310E0D/2021, England/QEUH-1310E1C/2021, England/QEUH-1310E2B/2021, England/QEUH-1310E3A/2021, England/QEUH-1310E58/2021, England/QEUH-1310E76/2021, England/QEUH-1310E85/2021, England/QEUH-1310E94/2021, England/QEUH-1310EA3/2021, England/QEUH-1310EB2/2021, England/QEUH-1310EC1/2021, England/QEUH-1310ED0/2021, England/QEUH-1310EEF/2021, England/QEUH-1310EFE/2021, England/QEUH-1310F0A/2021, England/QEUH-1310F19/2021, England/QEUH-1310F28/2021, England/QEUH-1310F37/2021, England/QEUH-1310F55/2021, England/QEUH-1310F64/2021, England/QEUH-1310F73/2021, England/QEUH-1310F82/2021, England/QEUH-1310FBF/2021, England/QEUH-1310FCE/2021, England/QEUH-1310FDD/2021, England/QEUH-1310FEC/2021, England/QEUH-1310FFB/2021, England/QEUH-1311006/2021, England/QEUH-1311015/2021, England/QEUH-1311024/2021, England/QEUH-1311033/2021, England/QEUH-1311042/2021, England/QEUH-1311051/2021, England/QEUH-1311060/2021, England/QEUH-131107F/2021, England/QEUH-131108E/2021, England/QEUH-131109D/2021, England/QEUH-13110AC/2021, England/QEUH-13110BB/2021, England/QEUH-13110CA/2021, England/QEUH-13110D9/2021, England/QEUH-13110E8/2021, England/QEUH-1311103/2021, England/QEUH-1311112/2021, England/QEUH-1311121/2021, England/QEUH-1311130/2021, England/QEUH-131114F/2021, England/QEUH-131115E/2021, England/QEUH-131116D/2021, England/QEUH-131118B/2021, England/QEUH-131119A/2021, England/QEUH-13111A9/2021, England/QEUH-13111B8/2021, England/QEUH-13111C7/2021, England/QEUH-13111D6/2021, England/QEUH-13111E5/2021, England/QEUH-13111F4/2021, England/QEUH-131131C/2021, England/QEUH-131132B/2021, England/QEUH-13113D0/2021, England/QEUH-13113EF/2021, England/QEUH-13113FE/2021, England/QEUH-131140A/2021, England/QEUH-1311419/2021, England/QEUH-1311428/2021, England/QEUH-1311437/2021, England/QEUH-1311446/2021, England/QEUH-1311455/2021, England/QEUH-1311464/2021, England/QEUH-1311473/2021, England/QEUH-1311482/2021, England/QEUH-1311491/2021, England/QEUH-13114A0/2021, England/QEUH-13114BF/2021, England/QEUH-13114CE/2021, England/QEUH-13114DD/2021, England/QEUH-13114EC/2021, England/QEUH-13114FB/2021, England/QEUH-1311507/2021, England/QEUH-1311516/2021, England/QEUH-1311525/2021, England/QEUH-1311543/2021, England/QEUH-1311552/2021, England/QEUH-1311561/2021, England/QEUH-1311570/2021, England/QEUH-131158F/2021, England/QEUH-131159E/2021, England/QEUH-13115AD/2021, England/QEUH-13115BC/2021, England/QEUH-13115CB/2021, England/QEUH-13115E9/2021, England/QEUH-1311604/2021, England/QEUH-1311622/2021, England/QEUH-131165F/2021, England/QEUH-131166E/2021, England/QEUH-131168C/2021, England/QEUH-131169B/2021, England/QEUH-13116AA/2021, England/QEUH-13116B9/2021, England/QEUH-13116C8/2021, England/QEUH-13116D7/2021, England/QEUH-13116E6/2021, England/QEUH-13116F5/2021, England/QEUH-1311701/2021, England/QEUH-1311710/2021, England/QEUH-131172F/2021, England/QEUH-131173E/2021, England/QEUH-13117D4/2021, England/QEUH-13117E3/2021, England/QEUH-13117F2/2021, England/QEUH-131180E/2021, England/QEUH-131181D/2021, England/QEUH-131182C/2021, England/QEUH-131183B/2021, England/QEUH-131184A/2021, England/QEUH-1311859/2021, England/QEUH-1311868/2021, England/QEUH-1311877/2021, England/QEUH-1311886/2021, England/QEUH-1311895/2021, England/QEUH-13118A4/2021, England/QEUH-13118B3/2021, England/QEUH-1311974/2021, England/QEUH-1311983/2021, England/QEUH-1311992/2021, England/QEUH-13119A1/2021, England/QEUH-13119B0/2021, England/QEUH-13119CF/2021, England/QEUH-13119DE/2021, England/QEUH-13119ED/2021, England/QEUH-13119FC/2021, England/QEUH-1311A08/2021, England/QEUH-1311A17/2021, England/QEUH-1311A26/2021, England/QEUH-1311A35/2021, England/QEUH-1311A44/2021, England/QEUH-1311A53/2021, England/QEUH-1311A62/2021, England/QEUH-1311A71/2021, England/QEUH-1311A80/2021, England/QEUH-1311A9F/2021, England/QEUH-1311AAE/2021, England/QEUH-1311ABD/2021, England/QEUH-1311ACC/2021, England/QEUH-1311ADB/2021, England/QEUH-1311AEA/2021, England/QEUH-1311AF9/2021, England/QEUH-1311B05/2021, England/QEUH-1311B14/2021, England/QEUH-1311C11/2021, England/QEUH-1311C20/2021, England/QEUH-1311C3F/2021, England/QEUH-1311C4E/2021, England/QEUH-1311C5D/2021, England/QEUH-1311C6C/2021, England/QEUH-1311C7B/2021, England/QEUH-1311C8A/2021, England/QEUH-1311C99/2021, England/QEUH-1311CA8/2021, England/QEUH-1311CB7/2021, England/QEUH-1311CC6/2021, England/QEUH-1311CD5/2021, England/QEUH-1311CE4/2021, England/QEUH-1311CF3/2021, England/QEUH-1311D0F/2021, England/QEUH-1311D1E/2021, England/QEUH-1311D2D/2021, England/QEUH-1311DA5/2021, England/QEUH-1311DB4/2021, England/QEUH-1311DD2/2021, England/QEUH-1311DE1/2021, England/QEUH-1311DF0/2021, England/QEUH-1311E0C/2021, England/QEUH-1311E1B/2021, England/QEUH-1311E2A/2021, England/QEUH-1311E39/2021, England/QEUH-1311E57/2021, England/QEUH-1311E66/2021, England/QEUH-1311E75/2021, England/QEUH-1311E84/2021, England/QEUH-1311E93/2021, England/QEUH-1311EA2/2021, England/QEUH-1311EB1/2021, England/QEUH-1311EC0/2021, England/QEUH-1311EDF/2021, England/QEUH-1311EEE/2021, England/QEUH-1311EFD/2021, England/QEUH-1311F45/2021, England/QEUH-1311F63/2021, England/QEUH-1311FAF/2021, England/QEUH-1311FBE/2021, England/QEUH-1311FCD/2021, England/QEUH-1311FDC/2021, England/QEUH-1311FEB/2021, England/QEUH-1311FFA/2021, England/QEUH-1312005/2021, England/QEUH-1312014/2021, England/QEUH-1312023/2021, England/QEUH-1312032/2021, England/QEUH-1312041/2021, England/QEUH-1312050/2021, England/QEUH-131206F/2021, England/QEUH-131207E/2021, England/QEUH-131208D/2021, England/QEUH-131209C/2021, England/QEUH-13120AB/2021, England/QEUH-13120BA/2021, England/QEUH-13120C9/2021, England/QEUH-13120D8/2021, England/QEUH-13120E7/2021, England/QEUH-13120F6/2021, England/QEUH-1312102/2021, England/QEUH-1312111/2021, England/QEUH-1312120/2021, England/QEUH-131213F/2021, England/QEUH-131214E/2021, England/QEUH-131215D/2021, England/QEUH-131216C/2021, England/QEUH-131217B/2021, England/QEUH-131218A/2021, England/QEUH-1312199/2021, England/QEUH-13121B7/2021, England/QEUH-13121C6/2021, England/QEUH-13121D5/2021, England/QEUH-13121E4/2021, England/QEUH-13121F3/2021, England/QEUH-131220F/2021, England/QEUH-131221E/2021, England/QEUH-131222D/2021, England/QEUH-131223C/2021, England/QEUH-131224B/2021, England/QEUH-131225A/2021, England/QEUH-1312269/2021, England/QEUH-1312278/2021, England/QEUH-1312287/2021, England/QEUH-1312296/2021, England/QEUH-13122A5/2021, England/QEUH-13122B4/2021, England/QEUH-13122C3/2021, England/QEUH-13122D2/2021, England/QEUH-13122E1/2021, England/QEUH-13122F0/2021, England/QEUH-131230C/2021, England/QEUH-131231B/2021, England/QEUH-131232A/2021, England/QEUH-1312339/2021, England/QEUH-1312348/2021, England/QEUH-1312357/2021, England/QEUH-1312366/2021, England/QEUH-1312375/2021, England/QEUH-1312384/2021, England/QEUH-1312393/2021, England/QEUH-13123A2/2021, England/QEUH-13123B1/2021, England/QEUH-13123C0/2021, England/QEUH-13123DF/2021, England/QEUH-13123EE/2021, England/QEUH-13123FD/2021, England/QEUH-1312409/2021, England/QEUH-1312418/2021, England/QEUH-13124FA/2021, England/QEUH-1312506/2021, England/QEUH-1312515/2021, England/QEUH-1312524/2021, England/QEUH-13125CA/2021, England/QEUH-13125D9/2021, England/QEUH-13125E8/2021, England/QEUH-1312603/2021, England/QEUH-13126C7/2021, England/QEUH-13126D6/2021, England/QEUH-13126E5/2021, England/QEUH-13127E2/2021, England/QEUH-13127F1/2021, England/QEUH-131281C/2021, England/QEUH-131282B/2021, England/QEUH-131283A/2021, England/QEUH-1312849/2021, England/QEUH-1312858/2021, England/QEUH-1312867/2021, England/QEUH-131290A/2021, England/QEUH-1312919/2021, England/QEUH-1312928/2021, England/QEUH-1312937/2021, England/QEUH-1312946/2021, England/QEUH-13129CE/2021, England/QEUH-13129EC/2021, England/QEUH-13129FB/2021, England/QEUH-1312A16/2021, England/QEUH-1312A34/2021, England/QEUH-1312A43/2021, England/QEUH-1312A52/2021, England/QEUH-1312A61/2021, England/QEUH-1312A70/2021, England/QEUH-1312A8F/2021, England/QEUH-1312A9E/2021, England/QEUH-1312AAD/2021, England/QEUH-1312ABC/2021, England/QEUH-1312ACB/2021, England/QEUH-1312ADA/2021, England/QEUH-1312AE9/2021, England/QEUH-1312AF8/2021, England/QEUH-1312B04/2021, England/QEUH-1312B13/2021, England/QEUH-1312B22/2021, England/QEUH-1312B31/2021, England/QEUH-1312B40/2021, England/QEUH-1312B5F/2021, England/QEUH-1312B6E/2021, England/QEUH-1312B7D/2021, England/QEUH-1312B8C/2021, England/QEUH-1312B9B/2021, England/QEUH-1312BE6/2021, England/QEUH-1312C01/2021, England/QEUH-1312C2F/2021, England/QEUH-1312C3E/2021, England/QEUH-1312C4D/2021, England/QEUH-1312C5C/2021, England/QEUH-1312C6B/2021, England/QEUH-1312C7A/2021, England/QEUH-1312C89/2021, England/QEUH-1312C98/2021, England/QEUH-1312CA7/2021, England/QEUH-1312CB6/2021, England/QEUH-1312CD4/2021, England/QEUH-1312CF2/2021, England/QEUH-1312D1D/2021, England/QEUH-1312D3B/2021, England/QEUH-1312D59/2021, England/QEUH-1312D68/2021, England/QEUH-1312D77/2021, England/QEUH-1312D86/2021, England/QEUH-1312D95/2021, England/QEUH-1312DA4/2021, England/QEUH-1312DB3/2021, England/QEUH-1312DC2/2021, England/QEUH-1312DD1/2021, England/QEUH-1312DE0/2021, England/QEUH-1312DFF/2021, England/QEUH-1312E0B/2021, England/QEUH-1312E1A/2021, England/QEUH-1312E29/2021, England/QEUH-1312E38/2021, England/QEUH-1312E47/2021, England/QEUH-1312E56/2021, England/QEUH-1312E65/2021, England/QEUH-1312E74/2021, England/QEUH-1312E83/2021, England/QEUH-1312E92/2021, England/QEUH-1312EA1/2021, England/QEUH-1312EB0/2021, England/QEUH-1312ECF/2021, England/QEUH-1312EDE/2021, England/QEUH-1312EED/2021, England/QEUH-1312EFC/2021, England/QEUH-1312F08/2021, England/QEUH-1312F17/2021, England/QEUH-1312F26/2021, England/QEUH-1312F35/2021, England/QEUH-1312F44/2021, England/QEUH-1312F53/2021, England/QEUH-1312F62/2021, England/QEUH-1312F71/2021, England/QEUH-1312F80/2021, England/QEUH-1312F9F/2021, England/QEUH-1312FAE/2021, England/QEUH-1312FBD/2021, England/QEUH-1312FCC/2021, England/QEUH-1312FDB/2021, England/QEUH-1312FEA/2021, England/QEUH-1312FF9/2021, England/QEUH-1313004/2021, England/QEUH-1313013/2021, England/QEUH-1313022/2021, England/QEUH-1313031/2021, England/QEUH-1313040/2021, England/QEUH-131305F/2021, England/QEUH-131306E/2021, England/QEUH-131307D/2021, England/QEUH-131308C/2021, England/QEUH-131309B/2021, England/QEUH-13130AA/2021, England/QEUH-13130B9/2021, England/QEUH-13130C8/2021, England/QEUH-13130E6/2021, England/QEUH-13130F5/2021, England/QEUH-1313101/2021, England/QEUH-1313110/2021, England/QEUH-131312F/2021, England/QEUH-131313E/2021, England/QEUH-131314D/2021, England/QEUH-131315C/2021, England/QEUH-131316B/2021, England/QEUH-131317A/2021, England/QEUH-1313189/2021, England/QEUH-1313198/2021, England/QEUH-13131A7/2021, England/QEUH-13131B6/2021, England/QEUH-13131C5/2021, England/QEUH-13131D4/2021, England/QEUH-13131E3/2021, England/QEUH-13131F2/2021, England/QEUH-131320E/2021, England/QEUH-131321D/2021, England/QEUH-131B673/2021, England/QEUH-131B682/2021, England/QEUH-131B691/2021, England/QEUH-131B6A0/2021, England/QEUH-131B6BF/2021, England/QEUH-131B6CE/2021, England/QEUH-131B6DD/2021, England/QEUH-131B6EC/2021, England/QEUH-131B6FB/2021, England/QEUH-131B707/2021, England/QEUH-131B7BC/2021, England/QEUH-131B7CB/2021, England/QEUH-131B7DA/2021, England/QEUH-131B7E9/2021, England/QEUH-131B804/2021, England/QEUH-131B813/2021, England/QEUH-131B822/2021, England/QEUH-131B831/2021, England/QEUH-131B840/2021, England/QEUH-131B85F/2021, England/QEUH-131B86E/2021, England/QEUH-131B88C/2021, England/QEUH-131B9D4/2021, England/QEUH-131B9E3/2021, England/QEUH-131B9F2/2021, England/QEUH-131BA0E/2021, England/QEUH-131BA1D/2021, England/QEUH-131BA2C/2021, England/QEUH-131BA3B/2021, England/QEUH-131BA4A/2021, England/QEUH-131BA59/2021, England/QEUH-131BA68/2021, England/QEUH-131BA77/2021, England/QEUH-131BA95/2021, England/QEUH-131BAA4/2021, England/QEUH-131BAB3/2021, England/QEUH-131BAC2/2021, England/QEUH-131BAD1/2021, England/QEUH-131BAE0/2021, England/QEUH-131BAFF/2021, England/QEUH-131BB0B/2021, England/QEUH-131BB1A/2021, England/QEUH-131BB29/2021, England/QEUH-131BB38/2021, England/QEUH-131BB47/2021, England/QEUH-131BB56/2021, England/QEUH-131BB65/2021, England/QEUH-131BB74/2021, England/QEUH-131BB83/2021, England/QEUH-131BB92/2021, England/QEUH-131BBA1/2021, England/QEUH-131BBB0/2021, England/QEUH-131BBCF/2021, England/QEUH-131BBDE/2021, England/QEUH-131BBED/2021, England/QEUH-131BBFC/2021, England/QEUH-131BC08/2021, England/QEUH-131BC17/2021, England/QEUH-131BC35/2021, England/QEUH-131BC44/2021, England/QEUH-131BC80/2021, England/QEUH-131BC9F/2021, England/QEUH-131BCAE/2021, England/QEUH-131BCBD/2021, England/QEUH-131BCCC/2021, England/QEUH-131BCDB/2021, England/QEUH-131BCEA/2021, England/QEUH-131BCF9/2021, England/QEUH-131BD05/2021, England/QEUH-131BD14/2021, England/QEUH-131BD23/2021, England/QEUH-131BD32/2021, England/QEUH-131BD41/2021, England/QEUH-131BD50/2021, England/QEUH-131BD6F/2021, England/QEUH-131BD7E/2021, England/QEUH-131BD8D/2021, England/QEUH-131BD9C/2021, England/QEUH-131BDAB/2021, England/QEUH-131BDC9/2021, England/QEUH-131BDE7/2021, England/QEUH-131BDF6/2021, England/QEUH-131BE11/2021, England/QEUH-131BE3F/2021, England/QEUH-131BE4E/2021, England/QEUH-131BE5D/2021, England/QEUH-131BE6C/2021, England/QEUH-131BF0F/2021, England/QEUH-131BF1E/2021, England/QEUH-131BF2D/2021, England/QEUH-131BF3C/2021, England/QEUH-131BF4B/2021, England/QEUH-131BF5A/2021, England/QEUH-131BF69/2021, England/QEUH-131BF78/2021, England/QEUH-131BF87/2021, England/QEUH-131BF96/2021, England/QEUH-131BFA5/2021, England/QEUH-131BFB4/2021, England/QEUH-131BFC3/2021, England/QEUH-131BFD2/2021, England/QEUH-131BFE1/2021, England/QEUH-131BFF0/2021, England/QEUH-131C00B/2021, England/QEUH-131C01A/2021, England/QEUH-131C038/2021, England/QEUH-131C056/2021, England/QEUH-131C065/2021, England/QEUH-131C074/2021, England/QEUH-131C092/2021, England/QEUH-131C0A1/2021, England/QEUH-131C108/2021, England/QEUH-131C144/2021, England/QEUH-131C153/2021, England/QEUH-131C162/2021, England/QEUH-131C171/2021, England/QEUH-131C180/2021, England/QEUH-131C19F/2021, England/QEUH-131C1AE/2021, England/QEUH-131C1BD/2021, England/QEUH-131C1CC/2021, England/QEUH-131C1DB/2021, England/QEUH-131C1EA/2021, England/QEUH-131C1F9/2021, England/QEUH-131C205/2021, England/QEUH-131C2E7/2021, England/QEUH-131C2F6/2021, England/QEUH-131C302/2021, England/QEUH-131C311/2021, England/QEUH-131C320/2021, England/QEUH-131C33F/2021, England/QEUH-131C34E/2021, England/QEUH-131C35D/2021, England/QEUH-131C36C/2021, England/QEUH-131C37B/2021, England/QEUH-131C38A/2021, England/QEUH-131C399/2021, England/QEUH-131C3A8/2021, England/QEUH-131C3B7/2021, England/QEUH-131C3C6/2021, England/QEUH-131C3D5/2021, England/QEUH-131C3E4/2021, England/QEUH-131C3F3/2021, England/QEUH-131C40F/2021, England/QEUH-131C41E/2021, England/QEUH-131C42D/2021, England/QEUH-131C44B/2021, England/QEUH-131C45A/2021, England/QEUH-131C469/2021, England/QEUH-131C478/2021, England/QEUH-131C487/2021, England/QEUH-131C496/2021, England/QEUH-131C4A5/2021, England/QEUH-131C4B4/2021, England/QEUH-131C4C3/2021, England/QEUH-131C4D2/2021, England/QEUH-131C4E1/2021, England/QEUH-131C4F0/2021, England/QEUH-131C50C/2021, England/QEUH-131C51B/2021, England/QEUH-131C52A/2021, England/QEUH-131C539/2021, England/QEUH-131C548/2021, England/QEUH-131C557/2021, England/QEUH-131C566/2021, England/QEUH-131C575/2021, England/QEUH-131C584/2021, England/QEUH-131C593/2021, England/QEUH-131C5A2/2021, England/QEUH-131C5B1/2021, England/QEUH-131C5C0/2021, England/QEUH-131C5DF/2021, England/QEUH-131C5EE/2021, England/QEUH-131C5FD/2021, England/QEUH-131C609/2021, England/QEUH-131C618/2021, England/QEUH-131C627/2021, England/QEUH-131C645/2021, England/QEUH-131C654/2021, England/QEUH-131C663/2021, England/QEUH-131C988/2021, England/QEUH-131C9A6/2021, England/QEUH-131C9F1/2021, England/QEUH-131CCE9/2021, England/QEUH-131CCF8/2021, England/QEUH-131CD04/2021, England/QEUH-131CD13/2021, England/QEUH-131CD22/2021, England/QEUH-131CD40/2021, England/QEUH-131CD5F/2021, England/QEUH-131CD6E/2021, England/QEUH-131CD7D/2021, England/QEUH-131CD8C/2021, England/QEUH-131CD9B/2021, England/QEUH-131CDAA/2021, England/QEUH-131CDB9/2021, England/QEUH-131CDC8/2021, England/QEUH-131CDD7/2021, England/QEUH-131CDE6/2021, England/QEUH-131CDF5/2021, England/QEUH-131CE01/2021, England/QEUH-131CE10/2021, England/QEUH-131CE2F/2021, England/QEUH-131CE3E/2021, England/QEUH-131CE4D/2021, England/QEUH-131CE5C/2021, England/QEUH-131CE6B/2021, England/QEUH-131CE7A/2021, England/QEUH-131CE89/2021, England/QEUH-131CE98/2021, England/QEUH-131CEA7/2021, England/QEUH-131CEB6/2021, England/QEUH-131CEE3/2021, England/QEUH-131CEF2/2021, England/QEUH-131CF0E/2021, England/QEUH-131D064/2021, England/QEUH-131D073/2021, England/QEUH-131D082/2021, England/QEUH-131D0DD/2021, England/QEUH-131D0EC/2021, England/QEUH-131D310/2021, England/QEUH-131D32F/2021, England/QEUH-131D33E/2021, England/QEUH-131D34D/2021, England/QEUH-131D35C/2021, England/QEUH-131D36B/2021, England/QEUH-131D37A/2021, England/QEUH-131D389/2021, England/QEUH-131D398/2021, England/QEUH-131D3A7/2021, England/QEUH-131D3B6/2021, England/QEUH-131D3C5/2021, England/QEUH-131D3E3/2021, England/QEUH-131D3F2/2021, England/QEUH-131D40E/2021, England/QEUH-131D41D/2021, England/QEUH-131D459/2021, England/QEUH-131D468/2021, England/QEUH-131D477/2021, England/QEUH-131D486/2021, England/QEUH-131D495/2021, England/QEUH-131D4A4/2021, England/QEUH-131D4B3/2021, England/QEUH-131DC9D/2021, England/QEUH-131DCAC/2021, England/QEUH-131DCBB/2021, England/QEUH-131DF3A/2021, England/QEUH-131DF49/2021, England/QEUH-131DF58/2021, England/QEUH-131DF67/2021, England/QEUH-131E494/2021, England/QEUH-131E4A3/2021, England/QEUH-131E4D0/2021, England/QEUH-131E4EF/2021, England/QEUH-131E87A/2021, England/QEUH-131E889/2021, England/QEUH-131E898/2021, England/QEUH-131E8A7/2021, England/QEUH-131E8B6/2021, England/QEUH-131E8C5/2021, England/QEUH-131E8D4/2021, England/QEUH-131E8E3/2021, England/QEUH-131E8F2/2021, England/QEUH-131E90E/2021, England/QEUH-131E91D/2021, England/QEUH-131E92C/2021, England/QEUH-131E93B/2021, England/QEUH-131E94A/2021, England/QEUH-131E959/2021, England/QEUH-131EA47/2021, England/QEUH-131EA83/2021, England/QEUH-131EAB0/2021, England/QEUH-131EADE/2021, England/QEUH-131EB17/2021, England/QEUH-131EB80/2021, England/QEUH-131EB9F/2021, England/QEUH-131EBAE/2021, England/QEUH-131EBBD/2021, England/QEUH-131EBCC/2021, England/QEUH-131EBDB/2021, England/QEUH-131EBEA/2021, England/QEUH-131EBF9/2021, England/QEUH-131EC05/2021, England/QEUH-131EC14/2021, England/QEUH-131EC23/2021, England/QEUH-131EC41/2021, England/QEUH-131EC50/2021, England/QEUH-131EC6F/2021, England/QEUH-131EC7E/2021, England/QEUH-131EC8D/2021, England/QEUH-131EC9C/2021, England/QEUH-131ECAB/2021, England/QEUH-131ECBA/2021, England/QEUH-131ECC9/2021, England/QEUH-131ECD8/2021, England/QEUH-131ECE7/2021, England/QEUH-131ECF6/2021, England/QEUH-131ED02/2021, England/QEUH-131ED11/2021, England/QEUH-131ED8A/2021, England/QEUH-131ED99/2021, England/QEUH-131EDD5/2021, England/QEUH-131EDE4/2021, England/QEUH-131EDF3/2021, England/QEUH-131EE1E/2021, England/QEUH-131EE2D/2021, England/QEUH-131EE3C/2021, England/QEUH-131EE4B/2021, England/QEUH-131EE5A/2021, England/QEUH-131EE69/2021, England/QEUH-131EE87/2021, England/QEUH-131EE96/2021, England/QEUH-131EEA5/2021, England/QEUH-131EEB4/2021, England/QEUH-131EEC3/2021, England/QEUH-131EED2/2021, England/QEUH-131EEE1/2021, England/QEUH-131EF0C/2021, England/QEUH-131EF1B/2021, England/QEUH-131EF39/2021, England/QEUH-131EF48/2021, England/QEUH-131EF66/2021, England/QEUH-131EF75/2021, England/QEUH-131EF84/2021, England/QEUH-131EF93/2021, England/QEUH-131EFA2/2021, England/QEUH-131EFB1/2021, England/QEUH-131EFC0/2021, England/QEUH-131EFDF/2021, England/QEUH-131EFEE/2021, England/QEUH-131EFFD/2021, England/QEUH-131F017/2021, England/QEUH-131F026/2021, England/QEUH-131F044/2021, England/QEUH-131F062/2021, England/QEUH-131F071/2021, England/QEUH-131F080/2021, England/QEUH-131F09F/2021, England/QEUH-131F0AE/2021, England/QEUH-131F18D/2021, England/QEUH-131F19C/2021, England/QEUH-131F1AB/2021, England/QEUH-131F1BA/2021, England/QEUH-131F1C9/2021, England/QEUH-131F1D8/2021, England/QEUH-131F1F6/2021, England/QEUH-131F202/2021, England/QEUH-131F211/2021, England/QEUH-131F220/2021, England/QEUH-131F23F/2021, England/QEUH-131F26C/2021, England/QEUH-131F3C3/2021, England/QEUH-131F3D2/2021, England/QEUH-131F5EB/2021, England/QEUH-131F5FA/2021, England/QEUH-131F606/2021, England/QEUH-131F615/2021, England/QEUH-131F624/2021, England/QEUH-131F6CA/2021, England/QEUH-131F730/2021, England/QEUH-131F7E5/2021, England/QEUH-131F7F4/2021, England/QEUH-131F800/2021, England/QEUH-131F81F/2021, England/QEUH-131F82E/2021, England/QEUH-131F83D/2021, England/QEUH-131F84C/2021, England/QEUH-131F85B/2021, England/QEUH-131F86A/2021, England/QEUH-131F879/2021, England/QEUH-131F888/2021, England/QEUH-131F897/2021, England/QEUH-131F8A6/2021, England/QEUH-131FA82/2021, England/QEUH-131FA91/2021, England/QEUH-131FAA0/2021, England/QEUH-131FABF/2021, England/QEUH-131FACE/2021, England/QEUH-131FADD/2021, England/QEUH-131FAEC/2021, England/QEUH-131FAFB/2021, England/QEUH-131FB07/2021, England/QEUH-131FB16/2021, England/QEUH-131FB25/2021, England/QEUH-131FB34/2021, England/QEUH-131FB43/2021, England/QEUH-131FB52/2021, England/QEUH-131FB61/2021, England/QEUH-131FB70/2021, England/QEUH-131FB8F/2021, England/QEUH-131FB9E/2021, England/QEUH-131FBAD/2021, England/QEUH-131FBBC/2021, England/QEUH-131FBCB/2021, England/QEUH-131FBDA/2021, England/QEUH-131FBE9/2021, England/QEUH-131FCD7/2021, England/QEUH-131FCE6/2021, England/QEUH-131FCF5/2021, England/QEUH-131FD01/2021, England/QEUH-131FD10/2021, England/QEUH-131FD2F/2021, England/QEUH-131FD3E/2021, England/QEUH-131FD4D/2021, England/QEUH-131FD5C/2021, England/QEUH-131FD6B/2021, England/QEUH-131FD7A/2021, England/QEUH-131FD89/2021, England/QEUH-131FD98/2021, England/QEUH-131FDA7/2021, England/QEUH-131FDB6/2021, England/QEUH-131FDC5/2021, England/QEUH-131FEFF/2021, England/QEUH-131FF0B/2021, England/QEUH-131FF1A/2021, England/QEUH-131FF29/2021, England/QEUH-131FF38/2021, England/QEUH-131FF47/2021, England/QEUH-131FF56/2021, England/QEUH-131FF65/2021, England/QEUH-131FF74/2021, England/QEUH-131FF83/2021, England/QEUH-131FF92/2021, England/QEUH-131FFA1/2021, England/QEUH-131FFB0/2021, England/QEUH-131FFCF/2021, England/QEUH-131FFDE/2021, England/QEUH-131FFED/2021, England/QEUH-131FFFC/2021, England/QEUH-1320004/2021, England/QEUH-1320013/2021, England/QEUH-1320022/2021, England/QEUH-1320031/2021, England/QEUH-1320040/2021, England/QEUH-132005F/2021, England/QEUH-132006E/2021, England/QEUH-132007D/2021, England/QEUH-132008C/2021, England/QEUH-132009B/2021, England/QEUH-13200AA/2021, England/QEUH-13201A7/2021, England/QEUH-13201B6/2021, England/QEUH-13201C5/2021, England/QEUH-13201D4/2021, England/QEUH-13201E3/2021, England/QEUH-13201F2/2021, England/QEUH-132020E/2021, England/QEUH-132021D/2021, England/QEUH-132022C/2021, England/QEUH-132023B/2021, England/QEUH-132024A/2021, England/QEUH-1320259/2021, England/QEUH-1320268/2021, England/QEUH-1320277/2021, England/QEUH-1320286/2021, England/QEUH-1320295/2021, England/QEUH-13202A4/2021, England/QEUH-13202B3/2021, England/QEUH-13202C2/2021, England/QEUH-13202D1/2021, England/QEUH-13202E0/2021, England/QEUH-13202FF/2021, England/QEUH-132030B/2021, England/QEUH-132031A/2021, England/QEUH-1320329/2021, England/QEUH-1320338/2021, England/QEUH-1320347/2021, England/QEUH-1320356/2021, England/QEUH-132788D/2021, England/QEUH-13278AB/2021, England/QEUH-13278C9/2021, England/QEUH-13278D8/2021, England/QEUH-132794E/2021, England/QEUH-132795D/2021, England/QEUH-132796C/2021, England/QEUH-132797B/2021, England/QEUH-132798A/2021, England/QEUH-1327999/2021, England/QEUH-13279A8/2021, England/QEUH-13279B7/2021, England/QEUH-13279C6/2021, England/QEUH-13279D5/2021, England/QEUH-13279E4/2021, England/QEUH-13279F3/2021, England/QEUH-1327A0F/2021, England/QEUH-1327A1E/2021, England/QEUH-1327A2D/2021, England/QEUH-1327A5A/2021, England/QEUH-1327A87/2021, England/QEUH-1327A96/2021, England/QEUH-1327AA5/2021, England/QEUH-1327AB4/2021, England/QEUH-1327AC3/2021, England/QEUH-1327AD2/2021, England/QEUH-1327AE1/2021, England/QEUH-1327AF0/2021, England/QEUH-1327B0C/2021, England/QEUH-1327B1B/2021, England/QEUH-1327B2A/2021, England/QEUH-1327B39/2021, England/QEUH-1327B48/2021, England/QEUH-1327B57/2021, England/QEUH-1327B66/2021, England/QEUH-1327B93/2021, England/QEUH-1327BA2/2021, England/QEUH-1327BC0/2021, England/QEUH-1327BDF/2021, England/QEUH-1327BEE/2021, England/QEUH-1327C09/2021, England/QEUH-1327C18/2021, England/QEUH-1327C27/2021, England/QEUH-1327C54/2021, England/QEUH-1327C63/2021, England/QEUH-1327C72/2021, England/QEUH-1327C81/2021, England/QEUH-1327C90/2021, England/QEUH-1327CAF/2021, England/QEUH-1327CBE/2021, England/QEUH-1327CDC/2021, England/QEUH-1327CEB/2021, England/QEUH-1327CFA/2021, England/QEUH-1327D06/2021, England/QEUH-1327D33/2021, England/QEUH-1327D42/2021, England/QEUH-1327D51/2021, England/QEUH-1327D7F/2021, England/QEUH-1327D8E/2021, England/QEUH-1327D9D/2021, England/QEUH-1327DAC/2021, England/QEUH-1327DBB/2021, England/QEUH-13293C6/2021, England/QEUH-13293D5/2021, England/QEUH-13293E4/2021, England/QEUH-13293F3/2021, England/QEUH-132940F/2021, England/QEUH-132941E/2021, England/QEUH-132942D/2021, England/QEUH-132943C/2021, England/QEUH-132944B/2021, England/QEUH-132945A/2021, England/QEUH-1329469/2021, England/QEUH-1329478/2021, England/QEUH-1329487/2021, England/QEUH-1329496/2021, England/QEUH-13294A5/2021, England/QEUH-13294B4/2021, England/QEUH-13294C3/2021, England/QEUH-13294D2/2021, England/QEUH-13294E1/2021, England/QEUH-13294F0/2021, England/QEUH-132950C/2021, England/QEUH-132951B/2021, England/QEUH-132952A/2021, England/QEUH-1329539/2021, England/QEUH-1329548/2021, England/QEUH-1329557/2021, England/QEUH-1329566/2021, England/QEUH-1329575/2021, England/QEUH-1329584/2021, England/QEUH-1329593/2021, England/QEUH-13295A2/2021, England/QEUH-13295B1/2021, England/QEUH-13295C0/2021, England/QEUH-13295DF/2021, England/QEUH-13295EE/2021, England/QEUH-13295FD/2021, England/QEUH-1329609/2021, England/QEUH-1329618/2021, England/QEUH-1329627/2021, England/QEUH-1329636/2021, England/QEUH-1329645/2021, England/QEUH-1329654/2021, England/QEUH-1329663/2021, England/QEUH-1329681/2021, England/QEUH-1329690/2021, England/QEUH-13296AF/2021, England/QEUH-13296BE/2021, England/QEUH-13296CD/2021, England/QEUH-13296EB/2021, England/QEUH-1329706/2021, England/QEUH-1329715/2021, England/QEUH-1329724/2021, England/QEUH-1329733/2021, England/QEUH-1329742/2021, England/QEUH-1329751/2021, England/QEUH-1329760/2021, England/QEUH-132977F/2021, England/QEUH-132978E/2021, England/QEUH-132979D/2021, England/QEUH-13297AC/2021, England/QEUH-13297BB/2021, England/QEUH-13297CA/2021, England/QEUH-13297D9/2021, England/QEUH-13297E8/2021, England/QEUH-13297F7/2021, England/QEUH-1329812/2021, England/QEUH-1329830/2021, England/QEUH-132984F/2021, England/QEUH-132985E/2021, England/QEUH-132986D/2021, England/QEUH-132989A/2021, England/QEUH-13298C7/2021, England/QEUH-13298D6/2021, England/QEUH-132991F/2021, England/QEUH-132992E/2021, England/QEUH-132995B/2021, England/QEUH-132996A/2021, England/QEUH-1329979/2021, England/QEUH-1329997/2021, England/QEUH-1329A67/2021, England/QEUH-1329B0A/2021, England/QEUH-1329BCE/2021, England/QEUH-1329C43/2021, England/QEUH-1329C52/2021, England/QEUH-1329C61/2021, England/QEUH-1329C70/2021, England/QEUH-1329C8F/2021, England/QEUH-1329C9E/2021, England/QEUH-1329CAD/2021, England/QEUH-1329CBC/2021, England/QEUH-1329CCB/2021, England/QEUH-1329CDA/2021, England/QEUH-1329CE9/2021, England/QEUH-1329CF8/2021, England/QEUH-1329D5F/2021, England/QEUH-1329D6E/2021, England/QEUH-1329D7D/2021, England/QEUH-1329D8C/2021, England/QEUH-1329D9B/2021, England/QEUH-1329DAA/2021, England/QEUH-1329DB9/2021, England/QEUH-1329DC8/2021, England/QEUH-1329DD7/2021, England/QEUH-1329DE6/2021, England/QEUH-1329DF5/2021, England/QEUH-1329E01/2021, England/QEUH-1329E10/2021, England/QEUH-1329E2F/2021, England/QEUH-1329E3E/2021, England/QEUH-1329E4D/2021, England/QEUH-1329E5C/2021, England/QEUH-1329E6B/2021, England/QEUH-1329E7A/2021, England/QEUH-1329E89/2021, England/QEUH-1329E98/2021, England/QEUH-1329EA7/2021, England/QEUH-1329EB6/2021, England/QEUH-1329EC5/2021, England/QEUH-1329ED4/2021, England/QEUH-1329EE3/2021, England/QEUH-1329EF2/2021, England/QEUH-1329F0E/2021, England/QEUH-1329F1D/2021, England/QEUH-1329F2C/2021, England/QEUH-1329F3B/2021, England/QEUH-1329F4A/2021, England/QEUH-1329F59/2021, England/QEUH-1329F68/2021, England/QEUH-1329F77/2021, England/QEUH-1329F86/2021, England/QEUH-1329F95/2021, England/QEUH-1329FB3/2021, England/QEUH-1329FC2/2021, England/QEUH-1329FE0/2021, England/QEUH-1329FFF/2021, England/QEUH-132A019/2021, England/QEUH-132A028/2021, England/QEUH-132A091/2021, England/QEUH-132A0A0/2021, England/QEUH-132A0CE/2021, England/QEUH-132A18F/2021, England/QEUH-132A19E/2021, England/QEUH-132A1CB/2021, England/QEUH-132A1E9/2021, England/QEUH-132A1F8/2021, England/QEUH-132A204/2021, England/QEUH-132A213/2021, England/QEUH-132A222/2021, England/QEUH-132A231/2021, England/QEUH-132A240/2021, England/QEUH-132A25F/2021, England/QEUH-132A26E/2021, England/QEUH-132A27D/2021, England/QEUH-132A28C/2021, England/QEUH-132A2AA/2021, England/QEUH-132A2B9/2021, England/QEUH-132A2C8/2021, England/QEUH-132A2D7/2021, England/QEUH-132A2E6/2021, England/QEUH-132A2F5/2021, England/QEUH-132A301/2021, England/QEUH-132A33E/2021, England/QEUH-132A34D/2021, England/QEUH-132A35C/2021, England/QEUH-132A36B/2021, England/QEUH-132A37A/2021, England/QEUH-132A389/2021, England/QEUH-132A398/2021, England/QEUH-132A3A7/2021, England/QEUH-132A3C5/2021, England/QEUH-132A3D4/2021, England/QEUH-132A3F2/2021, England/QEUH-132A42C/2021, England/QEUH-132A4FF/2021, England/QEUH-132A50B/2021, England/QEUH-132A51A/2021, England/QEUH-132A529/2021, England/QEUH-132A538/2021, England/QEUH-132A556/2021, England/QEUH-132A565/2021, England/QEUH-132A574/2021, England/QEUH-132A583/2021, England/QEUH-132A592/2021, England/QEUH-132A5A1/2021, England/QEUH-132A5B0/2021, England/QEUH-132A5CF/2021, England/QEUH-132A635/2021, England/QEUH-132A76F/2021, England/QEUH-132A77E/2021, England/QEUH-132A79C/2021, England/QEUH-132A7AB/2021, England/QEUH-132A7BA/2021, England/QEUH-132A7C9/2021, England/QEUH-132A7D8/2021, England/QEUH-132A7E7/2021, England/QEUH-132A7F6/2021, England/QEUH-132A802/2021, England/QEUH-132A9C3/2021, England/QEUH-132A9D2/2021, England/QEUH-132AB18/2021, England/QEUH-132AB27/2021, England/QEUH-132AB36/2021, England/QEUH-132AB45/2021, England/QEUH-132AB54/2021, England/QEUH-132AB63/2021, England/QEUH-132AB72/2021, England/QEUH-132AB81/2021, England/QEUH-132AB90/2021, England/QEUH-132ABAF/2021, England/QEUH-132ABBE/2021, England/QEUH-132ABCD/2021, England/QEUH-132ABDC/2021, England/QEUH-132ABEB/2021, England/QEUH-132ABFA/2021, England/QEUH-132AC06/2021, England/QEUH-132AC15/2021, England/QEUH-132AC24/2021, England/QEUH-132AC33/2021, England/QEUH-132AC42/2021, England/QEUH-132AC8E/2021, England/QEUH-132ACAC/2021, England/QEUH-132ACBB/2021, England/QEUH-132ACCA/2021, England/QEUH-132ACD9/2021, England/QEUH-132ACE8/2021, England/QEUH-132ACF7/2021, England/QEUH-132AD03/2021, England/QEUH-132AD12/2021, England/QEUH-132AD21/2021, England/QEUH-132AD30/2021, England/QEUH-132AD4F/2021, England/QEUH-132AD5E/2021, England/QEUH-132AD6D/2021, England/QEUH-132AD7C/2021, England/QEUH-132AD8B/2021, England/QEUH-132AD9A/2021, England/QEUH-132ADC7/2021, England/QEUH-132ADD6/2021, England/QEUH-132ADE5/2021, England/QEUH-132AE79/2021, England/QEUH-132AE88/2021, England/QEUH-132AE97/2021, England/QEUH-132AEA6/2021, England/QEUH-132AEC4/2021, England/QEUH-132AED3/2021, England/QEUH-132AEE2/2021, England/QEUH-132AEF1/2021, England/QEUH-132AF0D/2021, England/QEUH-132AF1C/2021, England/QEUH-132AF2B/2021, England/QEUH-132AF3A/2021, England/QEUH-132AF49/2021, England/QEUH-132AF76/2021, England/QEUH-132AF85/2021, England/QEUH-132AF94/2021, England/QEUH-132AFA3/2021, England/QEUH-132AFB2/2021, England/QEUH-132AFC1/2021, England/QEUH-132AFFE/2021, England/QEUH-132B090/2021, England/QEUH-132B0AF/2021, England/QEUH-132B0BE/2021, England/QEUH-132B0CD/2021, England/QEUH-132B0DC/2021, England/QEUH-132B0EB/2021, England/QEUH-132B1BB/2021, England/QEUH-132B1CA/2021, England/QEUH-132B1D9/2021, England/QEUH-132B1E8/2021, England/QEUH-132B1F7/2021, England/QEUH-132B203/2021, England/QEUH-132B212/2021, England/QEUH-132B221/2021, England/QEUH-132B230/2021, England/QEUH-132B24F/2021, England/QEUH-132B2C7/2021, England/QEUH-132B2D6/2021, England/QEUH-132B33D/2021, England/QEUH-132B34C/2021, England/QEUH-132B35B/2021, England/QEUH-132B36A/2021, England/QEUH-132B379/2021, England/QEUH-132B388/2021, England/QEUH-132B397/2021, England/QEUH-132B3B5/2021, England/QEUH-132B41C/2021, England/QEUH-132B42B/2021, England/QEUH-132B449/2021, England/QEUH-132B467/2021, England/QEUH-132B476/2021, England/QEUH-132B4A3/2021, England/QEUH-132B4B2/2021, England/QEUH-132B4C1/2021, England/QEUH-132B4D0/2021, England/QEUH-132B4EF/2021, England/QEUH-132B4FE/2021, England/QEUH-132B50A/2021, England/QEUH-132B519/2021, England/QEUH-132B528/2021, England/QEUH-132B555/2021, England/QEUH-132B564/2021, England/QEUH-132B573/2021, England/QEUH-132B582/2021, England/QEUH-132B5A0/2021, England/QEUH-132B5BF/2021, England/QEUH-132B5CE/2021, England/QEUH-132B5DD/2021, England/QEUH-132B5FB/2021, England/QEUH-132B607/2021, England/QEUH-132B616/2021, England/QEUH-132B625/2021, England/QEUH-132B634/2021, England/QEUH-132B643/2021, England/QEUH-132B652/2021, England/QEUH-132B661/2021, England/QEUH-132B670/2021, England/QEUH-132B68F/2021, England/QEUH-132B69E/2021, England/QEUH-132B6AD/2021, England/QEUH-132B6BC/2021, England/QEUH-132B722/2021, England/QEUH-132B731/2021, England/QEUH-132B740/2021, England/QEUH-132B75F/2021, England/QEUH-132B76E/2021, England/QEUH-132B77D/2021, England/QEUH-132B7B9/2021, England/QEUH-132B7C8/2021, England/QEUH-132B7D7/2021, England/QEUH-132B7E6/2021, England/QEUH-132B7F5/2021, England/QEUH-132B801/2021, England/QEUH-132B810/2021, England/QEUH-132B82F/2021, England/QEUH-132B83E/2021, England/QEUH-132B84D/2021, England/QEUH-132B85C/2021, England/QEUH-132B86B/2021, England/QEUH-132B87A/2021, England/QEUH-132B889/2021, England/QEUH-132B898/2021, England/QEUH-132B8A7/2021, England/QEUH-132B8B6/2021, England/QEUH-132B8D4/2021, England/QEUH-132B995/2021, England/QEUH-132B9A4/2021, England/QEUH-132B9B3/2021, England/QEUH-132B9C2/2021, England/QEUH-132B9D1/2021, England/QEUH-132B9E0/2021, England/QEUH-132B9FF/2021, England/QEUH-132BA0B/2021, England/QEUH-132BA1A/2021, England/QEUH-132BA29/2021, England/QEUH-132BA38/2021, England/QEUH-132BA47/2021, England/QEUH-132BA56/2021, England/QEUH-132BA65/2021, England/QEUH-132BA74/2021, England/QEUH-132BA83/2021, England/QEUH-132BA92/2021, England/QEUH-132BAA1/2021, England/QEUH-132BAB0/2021, England/QEUH-132BACF/2021, England/QEUH-132BADE/2021, England/QEUH-132BAED/2021, England/QEUH-132BAFC/2021, England/QEUH-132BB08/2021, England/QEUH-132BB17/2021, England/QEUH-132BB26/2021, England/QEUH-132BB35/2021, England/QEUH-132BB44/2021, England/QEUH-132BB53/2021, England/QEUH-132BB62/2021, England/QEUH-132BB71/2021, England/QEUH-132BB80/2021, England/QEUH-132BDB7/2021, England/QEUH-132BDC6/2021, England/QEUH-132BE0F/2021, England/QEUH-132BE1E/2021, England/QEUH-132BE2D/2021, England/QEUH-132BE3C/2021, England/QEUH-132BE4B/2021, England/QEUH-132BE5A/2021, England/QEUH-132BE69/2021, England/QEUH-132BE78/2021, England/QEUH-132BE87/2021, England/QEUH-132BE96/2021, England/QEUH-132BEA5/2021, England/QEUH-132BEB4/2021, England/QEUH-132BEC3/2021, England/QEUH-132BED2/2021, England/QEUH-132BEE1/2021, England/QEUH-132BEF0/2021, England/QEUH-132BF0C/2021, England/QEUH-132BF1B/2021, England/QEUH-132BF2A/2021, England/QEUH-132BF39/2021, England/QEUH-132BF48/2021, England/QEUH-132BF57/2021, England/QEUH-132BF66/2021, England/QEUH-132BF75/2021, England/QEUH-132BF84/2021, England/QEUH-132BF93/2021, England/QEUH-132BFA2/2021, England/QEUH-132BFB1/2021, England/QEUH-132BFC0/2021, England/QEUH-132BFDF/2021, England/QEUH-132BFEE/2021, England/QEUH-132BFFD/2021, England/QEUH-132C008/2021, England/QEUH-132C017/2021, England/QEUH-132C026/2021, England/QEUH-132C035/2021, England/QEUH-132C044/2021, England/QEUH-132C062/2021, England/QEUH-132C071/2021, England/QEUH-132C080/2021, England/QEUH-132C09F/2021, England/QEUH-132C0AE/2021, England/QEUH-132C0BD/2021, England/QEUH-132C0CC/2021, England/QEUH-132C0DB/2021, England/QEUH-132C0EA/2021, England/QEUH-132C0F9/2021, England/QEUH-132C105/2021, England/QEUH-132C114/2021, England/QEUH-132C123/2021, England/QEUH-132C132/2021, England/QEUH-132C150/2021, England/QEUH-132C16F/2021, England/QEUH-132C17E/2021, England/QEUH-132C19C/2021, England/QEUH-132C1AB/2021, England/QEUH-132C1BA/2021, England/QEUH-132C1C9/2021, England/QEUH-132C1D8/2021, England/QEUH-132C1F6/2021, England/QEUH-132C202/2021, England/QEUH-132C211/2021, England/QEUH-132C220/2021, England/QEUH-132C23F/2021, England/QEUH-132C24E/2021, England/QEUH-132C25D/2021, England/QEUH-132C26C/2021, England/QEUH-132C27B/2021, England/QEUH-132C28A/2021, England/QEUH-132C299/2021, England/QEUH-132C2A8/2021, England/QEUH-132C2B7/2021, England/QEUH-132C2C6/2021, England/QEUH-132C2D5/2021, England/QEUH-132C2E4/2021, England/QEUH-132C2F3/2021, England/QEUH-132C30F/2021, England/QEUH-132C31E/2021, England/QEUH-132C33C/2021, England/QEUH-132C34B/2021, England/QEUH-132C35A/2021, England/QEUH-132C369/2021, England/QEUH-132C378/2021, England/QEUH-132C387/2021, England/QEUH-132C396/2021, England/QEUH-132C3A5/2021, England/QEUH-132C3B4/2021, England/QEUH-132C3C3/2021, England/QEUH-132C3D2/2021, England/QEUH-132C3F0/2021, England/QEUH-132C439/2021, England/QEUH-132C448/2021, England/QEUH-132C457/2021, England/QEUH-132C475/2021, England/QEUH-132C484/2021, England/QEUH-132C493/2021, England/QEUH-132C4A2/2021, England/QEUH-132C4B1/2021, England/QEUH-132C4DF/2021, England/QEUH-132C4EE/2021, England/QEUH-132C527/2021, England/QEUH-132C545/2021, England/QEUH-132C572/2021, England/QEUH-132C581/2021, England/QEUH-132C590/2021, England/QEUH-132C5AF/2021, England/QEUH-132C5BE/2021, England/QEUH-132C5CD/2021, England/QEUH-132C5DC/2021, England/QEUH-132C5EB/2021, England/QEUH-132C5FA/2021, England/QEUH-132C606/2021, England/QEUH-132C615/2021, England/QEUH-132C624/2021, England/QEUH-132C633/2021, England/QEUH-132C642/2021, England/QEUH-132C651/2021, England/QEUH-132C660/2021, England/QEUH-132C67F/2021, England/QEUH-132C68E/2021, England/QEUH-132C69D/2021, England/QEUH-132C6AC/2021, England/QEUH-132C6BB/2021, England/QEUH-132C6CA/2021, England/QEUH-132C6D9/2021, England/QEUH-132C6E8/2021, England/QEUH-132C6F7/2021, England/QEUH-132C703/2021, England/QEUH-132C712/2021, England/QEUH-132C721/2021, England/QEUH-132C730/2021, England/QEUH-132C75E/2021, England/QEUH-132C76D/2021, England/QEUH-132C78B/2021, England/QEUH-132C79A/2021, England/QEUH-132C7A9/2021, England/QEUH-132C7C7/2021, England/QEUH-132C7D6/2021, England/QEUH-132C7E5/2021, England/QEUH-132C7F4/2021, England/QEUH-132C800/2021, England/QEUH-132C81F/2021, England/QEUH-132C82E/2021, England/QEUH-132C83D/2021, England/QEUH-132C84C/2021, England/QEUH-132C85B/2021, England/QEUH-132C86A/2021, England/QEUH-132C879/2021, England/QEUH-132C888/2021, England/QEUH-132C897/2021, England/QEUH-132C8A6/2021, England/QEUH-132C8B5/2021, England/QEUH-132C8C4/2021, England/QEUH-132C8D3/2021, England/QEUH-132C8E2/2021, England/QEUH-132C8F1/2021, England/QEUH-132C91C/2021, England/QEUH-132C92B/2021, England/QEUH-132C93A/2021, England/QEUH-132C949/2021, England/QEUH-132C958/2021, England/QEUH-132C967/2021, England/QEUH-132C976/2021, England/QEUH-132C985/2021, England/QEUH-132C994/2021, England/QEUH-132C9A3/2021, England/QEUH-132C9B2/2021, England/QEUH-132C9C1/2021, England/QEUH-132C9D0/2021, England/QEUH-132C9EF/2021, England/QEUH-132C9FE/2021, England/QEUH-132CA0A/2021, England/QEUH-132CA19/2021, England/QEUH-132CA28/2021, England/QEUH-132CA37/2021, England/QEUH-132CA46/2021, England/QEUH-132CA55/2021, England/QEUH-132CA64/2021, England/QEUH-132CA73/2021, England/QEUH-132CA82/2021, England/QEUH-132CA91/2021, England/QEUH-132CAA0/2021, England/QEUH-132CABF/2021, England/QEUH-132CACE/2021, England/QEUH-132CADD/2021, England/QEUH-132CAEC/2021, England/QEUH-132CB07/2021, England/QEUH-132CB25/2021, England/QEUH-132CB34/2021, England/QEUH-132CB43/2021, England/QEUH-132CB52/2021, England/QEUH-132CB61/2021, England/QEUH-132CB70/2021, England/QEUH-132CB8F/2021, England/QEUH-132CB9E/2021, England/QEUH-132CBAD/2021, England/QEUH-132CBBC/2021, England/QEUH-132CBCB/2021, England/QEUH-132CBDA/2021, England/QEUH-132CBE9/2021, England/QEUH-132CBF8/2021, England/QEUH-132CC04/2021, England/QEUH-132CC13/2021, England/QEUH-132CC31/2021, England/QEUH-132CC5F/2021, England/QEUH-132CC6E/2021, England/QEUH-132CC7D/2021, England/QEUH-132CC8C/2021, England/QEUH-132CC9B/2021, England/QEUH-132CCAA/2021, England/QEUH-132CCB9/2021, England/QEUH-132CCC8/2021, England/QEUH-132CCD7/2021, England/QEUH-132CCE6/2021, England/QEUH-132CCF5/2021, England/QEUH-132CD01/2021, England/QEUH-132CD10/2021, England/QEUH-132CD3E/2021, England/QEUH-132CD4D/2021, England/QEUH-132CD5C/2021, England/QEUH-132CD6B/2021, England/QEUH-132CD7A/2021, England/QEUH-132CD89/2021, England/QEUH-132CD98/2021, England/QEUH-132CDA7/2021, England/QEUH-132CDC5/2021, England/QEUH-132CDD4/2021, England/QEUH-132CDF2/2021, England/QEUH-132CE1D/2021, England/QEUH-132CE2C/2021, England/QEUH-132CE3B/2021, England/QEUH-132CE4A/2021, England/QEUH-132CE59/2021, England/QEUH-132CE77/2021, England/QEUH-132CE86/2021, England/QEUH-132CEB3/2021, England/QEUH-132CEE0/2021, England/QEUH-132CEFF/2021, England/QEUH-132CF0B/2021, England/QEUH-132CF1A/2021, England/QEUH-132CF29/2021, England/QEUH-132CF38/2021, England/QEUH-132CF47/2021, England/QEUH-132CF56/2021, England/QEUH-132CF65/2021, England/QEUH-132CF74/2021, England/QEUH-132CF83/2021, England/QEUH-132CF92/2021, England/QEUH-132CFA1/2021, England/QEUH-132CFB0/2021, England/QEUH-132CFCF/2021, England/QEUH-132CFDE/2021, England/QEUH-132CFFC/2021, England/QEUH-132D007/2021, England/QEUH-132D016/2021, England/QEUH-132D025/2021, England/QEUH-132D034/2021, England/QEUH-132D052/2021, England/QEUH-132D061/2021, England/QEUH-132D070/2021, England/QEUH-132D09E/2021, England/QEUH-132D0AD/2021, England/QEUH-132D0BC/2021, England/QEUH-132D0DA/2021, England/QEUH-132D0E9/2021, England/QEUH-132D0F8/2021, England/QEUH-132D104/2021, England/QEUH-132D122/2021, England/QEUH-132D140/2021, England/QEUH-132D15F/2021, England/QEUH-132D17D/2021, England/QEUH-132D19B/2021, England/QEUH-132D1AA/2021, England/QEUH-132D1B9/2021, England/QEUH-132D1C8/2021, England/QEUH-132D1D7/2021, England/QEUH-132D1E6/2021, England/QEUH-132D1F5/2021, England/QEUH-132D201/2021, England/QEUH-132D210/2021, England/QEUH-132D22F/2021, England/QEUH-132D23E/2021, England/QEUH-132D24D/2021, England/QEUH-132D26B/2021, England/QEUH-133387F/2021, England/QEUH-133388E/2021, England/QEUH-133389D/2021, England/QEUH-13338AC/2021, England/QEUH-13338BB/2021, England/QEUH-13338CA/2021, England/QEUH-13338D9/2021, England/QEUH-13338E8/2021, England/QEUH-13338F7/2021, England/QEUH-1333903/2021, England/QEUH-1333912/2021, England/QEUH-1333921/2021, England/QEUH-133394F/2021, England/QEUH-133395E/2021, England/QEUH-133396D/2021, England/QEUH-133397C/2021, England/QEUH-133398B/2021, England/QEUH-133399A/2021, England/QEUH-13339A9/2021, England/QEUH-13339B8/2021, England/QEUH-13339C7/2021, England/QEUH-13339D6/2021, England/QEUH-13339E5/2021, England/QEUH-1333A00/2021, England/QEUH-1333AD3/2021, England/QEUH-1333B1C/2021, England/QEUH-1333B58/2021, England/QEUH-1333B76/2021, England/QEUH-1333B85/2021, England/QEUH-1333BA3/2021, England/QEUH-1333BB2/2021, England/QEUH-1333BD0/2021, England/QEUH-1333BFE/2021, England/QEUH-1333C0A/2021, England/QEUH-1333C19/2021, England/QEUH-1333C28/2021, England/QEUH-1333C37/2021, England/QEUH-1333C46/2021, England/QEUH-1333C55/2021, England/QEUH-1333C64/2021, England/QEUH-1333C73/2021, England/QEUH-1333C82/2021, England/QEUH-1333C91/2021, England/QEUH-1333CA0/2021, England/QEUH-1333CBF/2021, England/QEUH-1333CCE/2021, England/QEUH-1333CDD/2021, England/QEUH-1333CEC/2021, England/QEUH-1333CFB/2021, England/QEUH-1333D07/2021, England/QEUH-1333D16/2021, England/QEUH-1333D25/2021, England/QEUH-1333D34/2021, England/QEUH-1333D8F/2021, England/QEUH-1333D9E/2021, England/QEUH-1333DBC/2021, England/QEUH-1333DCB/2021, England/QEUH-1333DE9/2021, England/QEUH-1333DF8/2021, England/QEUH-1333F01/2021, England/QEUH-1333F10/2021, England/QEUH-1333F2F/2021, England/QEUH-1333F3E/2021, England/QEUH-1333F5C/2021, England/QEUH-1333F89/2021, England/QEUH-1333F98/2021, England/QEUH-1333FA7/2021, England/QEUH-1333FB6/2021, England/QEUH-1333FC5/2021, England/QEUH-1333FD4/2021, England/QEUH-1333FE3/2021, England/QEUH-133401C/2021, England/QEUH-133402B/2021, England/QEUH-133403A/2021, England/QEUH-1334049/2021, England/QEUH-1334058/2021, England/QEUH-1334067/2021, England/QEUH-1334076/2021, England/QEUH-1334085/2021, England/QEUH-1334094/2021, England/QEUH-13340A3/2021, England/QEUH-13340B2/2021, England/QEUH-13340C1/2021, England/QEUH-13340D0/2021, England/QEUH-13340EF/2021, England/QEUH-13340FE/2021, England/QEUH-133410A/2021, England/QEUH-1334119/2021, England/QEUH-1334128/2021, England/QEUH-1334137/2021, England/QEUH-1334146/2021, England/QEUH-1334155/2021, England/QEUH-1334164/2021, England/QEUH-1334173/2021, England/QEUH-1334182/2021, England/QEUH-1334191/2021, England/QEUH-13341A0/2021, England/QEUH-13341BF/2021, England/QEUH-13341CE/2021, England/QEUH-13341DD/2021, England/QEUH-13341EC/2021, England/QEUH-13341FB/2021, England/QEUH-1334207/2021, England/QEUH-1334216/2021, England/QEUH-1334225/2021, England/QEUH-1334234/2021, England/QEUH-1334243/2021, England/QEUH-1334252/2021, England/QEUH-1334261/2021, England/QEUH-1334270/2021, England/QEUH-133428F/2021, England/QEUH-13342AD/2021, England/QEUH-13342BC/2021, England/QEUH-13342CB/2021, England/QEUH-13342DA/2021, England/QEUH-13342E9/2021, England/QEUH-13342F8/2021, England/QEUH-1334304/2021, England/QEUH-1334313/2021, England/QEUH-1334322/2021, England/QEUH-1334331/2021, England/QEUH-1334340/2021, England/QEUH-133435F/2021, England/QEUH-133444D/2021, England/QEUH-133445C/2021, England/QEUH-133446B/2021, England/QEUH-133447A/2021, England/QEUH-1334498/2021, England/QEUH-13344A7/2021, England/QEUH-13344B6/2021, England/QEUH-13344C5/2021, England/QEUH-13344D4/2021, England/QEUH-13344E3/2021, England/QEUH-13344F2/2021, England/QEUH-133450E/2021, England/QEUH-133451D/2021, England/QEUH-133452C/2021, England/QEUH-133453B/2021, England/QEUH-133454A/2021, England/QEUH-1334559/2021, England/QEUH-1334568/2021, England/QEUH-1334577/2021, England/QEUH-1334586/2021, England/QEUH-1334595/2021, England/QEUH-13345A4/2021, England/QEUH-13345B3/2021, England/QEUH-13345C2/2021, England/QEUH-13345D1/2021, England/QEUH-13345E0/2021, England/QEUH-13345FF/2021, England/QEUH-133460B/2021, England/QEUH-133461A/2021, England/QEUH-1334629/2021, England/QEUH-1334638/2021, England/QEUH-1334647/2021, England/QEUH-1334656/2021, England/QEUH-1334665/2021, England/QEUH-1334674/2021, England/QEUH-1334692/2021, England/QEUH-13346A1/2021, England/QEUH-13346CF/2021, England/QEUH-13346DE/2021, England/QEUH-13346FC/2021, England/QEUH-1334735/2021, England/QEUH-13347DB/2021, England/QEUH-13347EA/2021, England/QEUH-13347F9/2021, England/QEUH-1334805/2021, England/QEUH-1334814/2021, England/QEUH-1334832/2021, England/QEUH-1334841/2021, England/QEUH-1334850/2021, England/QEUH-133486F/2021, England/QEUH-133487E/2021, England/QEUH-133488D/2021, England/QEUH-133489C/2021, England/QEUH-13348AB/2021, England/QEUH-13348BA/2021, England/QEUH-13348C9/2021, England/QEUH-13348D8/2021, England/QEUH-13348E7/2021, England/QEUH-13348F6/2021, England/QEUH-1334902/2021, England/QEUH-1334911/2021, England/QEUH-1334920/2021, England/QEUH-133493F/2021, England/QEUH-133494E/2021, England/QEUH-133495D/2021, England/QEUH-133496C/2021, England/QEUH-133497B/2021, England/QEUH-13349A8/2021, England/QEUH-13349B7/2021, England/QEUH-13349D5/2021, England/QEUH-13349F3/2021, England/QEUH-1334A0F/2021, England/QEUH-1334A1E/2021, England/QEUH-1334A2D/2021, England/QEUH-1334A3C/2021, England/QEUH-1334A4B/2021, England/QEUH-1334A5A/2021, England/QEUH-1334A69/2021, England/QEUH-1334A78/2021, England/QEUH-1334A96/2021, England/QEUH-1334AA5/2021, England/QEUH-1334AB4/2021, England/QEUH-1334AC3/2021, England/QEUH-1334AD2/2021, England/QEUH-1334AE1/2021, England/QEUH-1334AF0/2021, England/QEUH-1334B1B/2021, England/QEUH-1334C09/2021, England/QEUH-1334C18/2021, England/QEUH-1334C27/2021, England/QEUH-1334C36/2021, England/QEUH-1334C54/2021, England/QEUH-1334C63/2021, England/QEUH-1334C72/2021, England/QEUH-1334C81/2021, England/QEUH-1334C90/2021, England/QEUH-1334CAF/2021, England/QEUH-1334CBE/2021, England/QEUH-1334CCD/2021, England/QEUH-1334CDC/2021, England/QEUH-1334CEB/2021, England/QEUH-1334CFA/2021, England/QEUH-1334D06/2021, England/QEUH-1334D15/2021, England/QEUH-1334D24/2021, England/QEUH-1334D33/2021, England/QEUH-1334D9D/2021, England/QEUH-1334DAC/2021, England/QEUH-1334DBB/2021, England/QEUH-1334DCA/2021, England/QEUH-1334DD9/2021, England/QEUH-1334DE8/2021, England/QEUH-1334E03/2021, England/QEUH-1334E21/2021, England/QEUH-1334E30/2021, England/QEUH-1334E5E/2021, England/QEUH-1334E6D/2021, England/QEUH-1334F88/2021, England/QEUH-1334F97/2021, England/QEUH-1334FA6/2021, England/QEUH-1334FB5/2021, England/QEUH-1334FC4/2021, England/QEUH-1334FD3/2021, England/QEUH-1334FE2/2021, England/QEUH-1334FF1/2021, England/QEUH-133500C/2021, England/QEUH-133501B/2021, England/QEUH-133502A/2021, England/QEUH-1335039/2021, England/QEUH-1335048/2021, England/QEUH-1335057/2021, England/QEUH-1335066/2021, England/QEUH-1335075/2021, England/QEUH-1335084/2021, England/QEUH-1335093/2021, England/QEUH-13350A2/2021, England/QEUH-13350B1/2021, England/QEUH-13350C0/2021, England/QEUH-1335118/2021, England/QEUH-1335127/2021, England/QEUH-1335136/2021, England/QEUH-1335145/2021, England/QEUH-1335163/2021, England/QEUH-1335172/2021, England/QEUH-1335181/2021, England/QEUH-1335190/2021, England/QEUH-13351AF/2021, England/QEUH-13351BE/2021, England/QEUH-13351CD/2021, England/QEUH-1335242/2021, England/QEUH-1335321/2021, England/QEUH-1335330/2021, England/QEUH-133534F/2021, England/QEUH-133535E/2021, England/QEUH-133536D/2021, England/QEUH-133537C/2021, England/QEUH-133538B/2021, England/QEUH-133539A/2021, England/QEUH-13353A9/2021, England/QEUH-13353B8/2021, England/QEUH-13353C7/2021, England/QEUH-13353D6/2021, England/QEUH-13353E5/2021, England/QEUH-13353F4/2021, England/QEUH-1335400/2021, England/QEUH-133541F/2021, England/QEUH-133542E/2021, England/QEUH-133543D/2021, England/QEUH-133544C/2021, England/QEUH-133545B/2021, England/QEUH-133546A/2021, England/QEUH-1335479/2021, England/QEUH-1335488/2021, England/QEUH-1335497/2021, England/QEUH-13354B5/2021, England/QEUH-13354C4/2021, England/QEUH-13354D3/2021, England/QEUH-13354E2/2021, England/QEUH-133550D/2021, England/QEUH-133551C/2021, England/QEUH-133552B/2021, England/QEUH-133553A/2021, England/QEUH-1335558/2021, England/QEUH-1335567/2021, England/QEUH-1335576/2021, England/QEUH-1335585/2021, England/QEUH-1335594/2021, England/QEUH-13355A3/2021, England/QEUH-13355B2/2021, England/QEUH-13355C1/2021, England/QEUH-13355D0/2021, England/QEUH-13355EF/2021, England/QEUH-13355FE/2021, England/QEUH-13356A0/2021, England/QEUH-13356BF/2021, England/QEUH-13356CE/2021, England/QEUH-13356DD/2021, England/QEUH-13356EC/2021, England/QEUH-1335707/2021, England/QEUH-1335716/2021, England/QEUH-1335725/2021, England/QEUH-1335734/2021, England/QEUH-1335743/2021, England/QEUH-1335752/2021, England/QEUH-1335761/2021, England/QEUH-1335770/2021, England/QEUH-133578F/2021, England/QEUH-133579E/2021, England/QEUH-13357AD/2021, England/QEUH-13357BC/2021, England/QEUH-13357CB/2021, England/QEUH-13357DA/2021, England/QEUH-13357E9/2021, England/QEUH-1335804/2021, England/QEUH-1335901/2021, England/QEUH-1335910/2021, England/QEUH-133592F/2021, England/QEUH-133593E/2021, England/QEUH-133594D/2021, England/QEUH-133595C/2021, England/QEUH-133596B/2021, England/QEUH-133597A/2021, England/QEUH-1335989/2021, England/QEUH-1335A1D/2021, England/QEUH-1335A2C/2021, England/QEUH-1335A3B/2021, England/QEUH-1335A4A/2021, England/QEUH-1335A68/2021, England/QEUH-1335A77/2021, England/QEUH-1335A86/2021, England/QEUH-1335A95/2021, England/QEUH-1335AA4/2021, England/QEUH-1335AB3/2021, England/QEUH-1335AD1/2021, England/QEUH-1335AE0/2021, England/QEUH-1335AFF/2021, England/QEUH-1335B0B/2021, England/QEUH-1335B1A/2021, England/QEUH-1335B29/2021, England/QEUH-1335B38/2021, England/QEUH-1335B56/2021, England/QEUH-1335B65/2021, England/QEUH-1335C9F/2021, England/QEUH-1335E3F/2021, England/QEUH-1335E4E/2021, England/QEUH-1335E5D/2021, England/QEUH-1335E7B/2021, England/QEUH-1335E8A/2021, England/QEUH-1335E99/2021, England/QEUH-1335EA8/2021, England/QEUH-1335EB7/2021, England/QEUH-1335EC6/2021, England/QEUH-1335ED5/2021, England/QEUH-1335F1E/2021, England/QEUH-1335F2D/2021, England/QEUH-1335F3C/2021, England/QEUH-1335F4B/2021, England/QEUH-1335F69/2021, England/QEUH-1335F78/2021, England/QEUH-1335FB4/2021, England/QEUH-1335FC3/2021, England/QEUH-1335FD2/2021, England/QEUH-1335FE1/2021, England/QEUH-1335FF0/2021, England/QEUH-1336038/2021, England/QEUH-1336047/2021, England/QEUH-1336056/2021, England/QEUH-1336065/2021, England/QEUH-1336074/2021, England/QEUH-13360DE/2021, England/QEUH-1336117/2021, England/QEUH-1336162/2021, England/QEUH-1336171/2021, England/QEUH-1336180/2021, England/QEUH-133619F/2021, England/QEUH-13361AE/2021, England/QEUH-1336232/2021, England/QEUH-1336241/2021, England/QEUH-133627E/2021, England/QEUH-133628D/2021, England/QEUH-133629C/2021, England/QEUH-13362AB/2021, England/QEUH-13362BA/2021, England/QEUH-13362C9/2021, England/QEUH-13362D8/2021, England/QEUH-13362E7/2021, England/QEUH-13362F6/2021, England/QEUH-1336302/2021, England/QEUH-1336311/2021, England/QEUH-1336320/2021, England/QEUH-133634E/2021, England/QEUH-133635D/2021, England/QEUH-133636C/2021, England/QEUH-1336399/2021, England/QEUH-13363A8/2021, England/QEUH-13363E4/2021, England/QEUH-133642D/2021, England/QEUH-133643C/2021, England/QEUH-133644B/2021, England/QEUH-133645A/2021, England/QEUH-1336496/2021, England/QEUH-13364A5/2021, England/QEUH-13364B4/2021, England/QEUH-13364C3/2021, England/QEUH-13364D2/2021, England/QEUH-13364E1/2021, England/QEUH-13364F0/2021, England/QEUH-133650C/2021, England/QEUH-133651B/2021, England/QEUH-133652A/2021, England/QEUH-1336557/2021, England/QEUH-1336566/2021, England/QEUH-1336575/2021, England/QEUH-13365A2/2021, England/QEUH-13365EE/2021, England/QEUH-13365FD/2021, England/QEUH-1336609/2021, England/QEUH-1336618/2021, England/QEUH-1336627/2021, England/QEUH-1336636/2021, England/QEUH-1336645/2021, England/QEUH-1336654/2021, England/QEUH-134250D/2021, England/QEUH-13425FE/2021, England/QEUH-134260A/2021, England/QEUH-1342619/2021, England/QEUH-1342628/2021, England/QEUH-1342637/2021, England/QEUH-1342646/2021, England/QEUH-1342691/2021, England/QEUH-13426BF/2021, England/QEUH-13426CE/2021, England/QEUH-13426DD/2021, England/QEUH-13426FB/2021, England/QEUH-1342707/2021, England/QEUH-1342716/2021, England/QEUH-1342725/2021, England/QEUH-1342734/2021, England/QEUH-1342743/2021, England/QEUH-1342752/2021, England/QEUH-1342761/2021, England/QEUH-1342770/2021, England/QEUH-134278F/2021, England/QEUH-134279E/2021, England/QEUH-13427AD/2021, England/QEUH-13427BC/2021, England/QEUH-13427CB/2021, England/QEUH-13427DA/2021, England/QEUH-13427E9/2021, England/QEUH-13427F8/2021, England/QEUH-1342804/2021, England/QEUH-1342989/2021, England/QEUH-1342998/2021, England/QEUH-13429A7/2021, England/QEUH-13429F2/2021, England/QEUH-1342A0E/2021, England/QEUH-1342A1D/2021, England/QEUH-1342A2C/2021, England/QEUH-1342A3B/2021, England/QEUH-1342A4A/2021, England/QEUH-1342A59/2021, England/QEUH-1342A68/2021, England/QEUH-1342A77/2021, England/QEUH-1342A86/2021, England/QEUH-1342A95/2021, England/QEUH-1342AA4/2021, England/QEUH-1342AB3/2021, England/QEUH-1342AC2/2021, England/QEUH-1342AD1/2021, England/QEUH-1342AE0/2021, England/QEUH-1342AFF/2021, England/QEUH-1342B0B/2021, England/QEUH-1342B1A/2021, England/QEUH-1342B29/2021, England/QEUH-1342C44/2021, England/QEUH-1342C53/2021, England/QEUH-1342C62/2021, England/QEUH-1342C71/2021, England/QEUH-1342C80/2021, England/QEUH-1342C9F/2021, England/QEUH-1342CAE/2021, England/QEUH-1342CBD/2021, England/QEUH-1342CCC/2021, England/QEUH-1342CDB/2021, England/QEUH-1342CEA/2021, England/QEUH-1342CF9/2021, England/QEUH-1342D05/2021, England/QEUH-1342DD8/2021, England/QEUH-1342DE7/2021, England/QEUH-1342DF6/2021, England/QEUH-1342E02/2021, England/QEUH-1342E11/2021, England/QEUH-1342E20/2021, England/QEUH-1342E3F/2021, England/QEUH-1342E4E/2021, England/QEUH-1342E5D/2021, England/QEUH-1342E6C/2021, England/QEUH-1342E7B/2021, England/QEUH-1342E8A/2021, England/QEUH-1342E99/2021, England/QEUH-1342EA8/2021, England/QEUH-1342FA5/2021, England/QEUH-1342FB4/2021, England/QEUH-1342FC3/2021, England/QEUH-1342FD2/2021, England/QEUH-1342FE1/2021, England/QEUH-1342FF0/2021, England/QEUH-134300B/2021, England/QEUH-134301A/2021, England/QEUH-1343029/2021, England/QEUH-1343038/2021, England/QEUH-1343047/2021, England/QEUH-1343214/2021, England/QEUH-1343223/2021, England/QEUH-1343232/2021, England/QEUH-1343241/2021, England/QEUH-1343250/2021, England/QEUH-134326F/2021, England/QEUH-134327E/2021, England/QEUH-134328D/2021, England/QEUH-134329C/2021, England/QEUH-13432AB/2021, England/QEUH-13432BA/2021, England/QEUH-13432C9/2021, England/QEUH-13432D8/2021, England/QEUH-13432E7/2021, England/QEUH-13432F6/2021, England/QEUH-1343302/2021, England/QEUH-1343311/2021, England/QEUH-1343320/2021, England/QEUH-134333F/2021, England/QEUH-134334E/2021, England/QEUH-134335D/2021, England/QEUH-134337B/2021, England/QEUH-1344565/2021, England/QEUH-1344574/2021, England/QEUH-1344583/2021, England/QEUH-1344592/2021, England/QEUH-13445A1/2021, England/QEUH-13445B0/2021, England/QEUH-13445CF/2021, England/QEUH-13445DE/2021, England/QEUH-13445ED/2021, England/QEUH-13445FC/2021, England/QEUH-1344608/2021, England/QEUH-1344653/2021, England/QEUH-1344662/2021, England/QEUH-1344671/2021, England/QEUH-1344680/2021, England/QEUH-134469F/2021, England/QEUH-13446AE/2021, England/QEUH-13446BD/2021, England/QEUH-13446CC/2021, England/QEUH-13446EA/2021, England/QEUH-134484E/2021, England/QEUH-134485D/2021, England/QEUH-134486C/2021, England/QEUH-134487B/2021, England/QEUH-134488A/2021, England/QEUH-1344899/2021, England/QEUH-13448A8/2021, England/QEUH-13448B7/2021, England/QEUH-13448C6/2021, England/QEUH-13448D5/2021, England/QEUH-13448E4/2021, England/QEUH-13448F3/2021, England/QEUH-134490F/2021, England/QEUH-134491E/2021, England/QEUH-134492D/2021, England/QEUH-134493C/2021, England/QEUH-1344978/2021, England/QEUH-13449A5/2021, England/QEUH-13449B4/2021, England/QEUH-13449E1/2021, England/QEUH-1344A39/2021, England/QEUH-1344A57/2021, England/QEUH-1344A66/2021, England/QEUH-1344A75/2021, England/QEUH-1344A84/2021, England/QEUH-1344A93/2021, England/QEUH-1344AA2/2021, England/QEUH-1344AB1/2021, England/QEUH-1344AC0/2021, England/QEUH-1344ADF/2021, England/QEUH-1344AEE/2021, England/QEUH-1344AFD/2021, England/QEUH-1344B09/2021, England/QEUH-1344B18/2021, England/QEUH-1344CCA/2021, England/QEUH-1344CD9/2021, England/QEUH-1344CE8/2021, England/QEUH-1344CF7/2021, England/QEUH-1344D03/2021, England/QEUH-1344D12/2021, England/QEUH-1344D21/2021, England/QEUH-1344D30/2021, England/QEUH-1344D4F/2021, England/QEUH-1344D5E/2021, England/QEUH-1344D6D/2021, England/QEUH-1344D7C/2021, England/QEUH-13451D9/2021, England/QEUH-13451E8/2021, England/QEUH-13451F7/2021, England/QEUH-1345203/2021, England/QEUH-1345212/2021, England/QEUH-1345AFC/2021, England/QEUH-1345B08/2021, England/QEUH-1345B17/2021, England/QEUH-1345B26/2021, England/QEUH-1345B35/2021, England/QEUH-1345B44/2021, England/QEUH-1345B53/2021, England/QEUH-1345B62/2021, England/QEUH-1345B71/2021, England/QEUH-1345B80/2021, England/QEUH-1345B9F/2021, England/QEUH-1345BAE/2021, England/QEUH-1345BBD/2021, England/QEUH-1345BCC/2021, England/QEUH-1345BDB/2021, England/QEUH-1345BEA/2021, England/QEUH-1345BF9/2021, England/QEUH-1345C05/2021, England/QEUH-1345C23/2021, England/QEUH-1345C32/2021, England/QEUH-1345C41/2021, England/QEUH-1345C50/2021, England/QEUH-1345C6F/2021, England/QEUH-1345C7E/2021, England/QEUH-1345C8D/2021, England/QEUH-1345CAB/2021, England/QEUH-1345CBA/2021, England/QEUH-1345CD8/2021, England/QEUH-1345E69/2021, England/QEUH-1345E78/2021, England/QEUH-1345E87/2021, England/QEUH-1345E96/2021, England/QEUH-1345EA5/2021, England/QEUH-1345EC3/2021, England/QEUH-1345ED2/2021, England/QEUH-1345EE1/2021, England/QEUH-1345EF0/2021, England/QEUH-1345F0C/2021, England/QEUH-1345F1B/2021, England/QEUH-1345F2A/2021, England/QEUH-1345F39/2021, England/QEUH-1345F48/2021, England/QEUH-1345F57/2021, England/QEUH-1345F75/2021, England/QEUH-1345F84/2021, England/QEUH-13460BD/2021, England/QEUH-13460CC/2021, England/QEUH-13460DB/2021, England/QEUH-13460EA/2021, England/QEUH-13460F9/2021, England/QEUH-1346C8C/2021, England/QEUH-1346CC8/2021, England/QEUH-1346CE6/2021, England/QEUH-1346CF5/2021, England/QEUH-1346D10/2021, England/QEUH-1346D2F/2021, England/QEUH-1346D3E/2021, England/QEUH-1346D4D/2021, England/QEUH-1346D6B/2021, England/QEUH-1346E1D/2021, England/QEUH-1346E2C/2021, England/QEUH-1346E3B/2021, England/QEUH-1346E4A/2021, England/QEUH-1346E59/2021, England/QEUH-1348F63/2021, England/QEUH-1348F72/2021, England/QEUH-1348F81/2021, England/QEUH-1348F90/2021, England/QEUH-1348FCD/2021, England/QEUH-1348FDC/2021, England/QEUH-1348FEB/2021, England/QEUH-1348FFA/2021, England/QEUH-1349005/2021, England/QEUH-1349014/2021, England/QEUH-1349023/2021, England/QEUH-1349041/2021, England/QEUH-1349050/2021, England/QEUH-134906F/2021, England/QEUH-134907E/2021, England/QEUH-134908D/2021, England/QEUH-13490AB/2021, England/QEUH-13490C9/2021, England/QEUH-13490D8/2021, England/QEUH-13490F6/2021, England/QEUH-1349111/2021, England/QEUH-1349120/2021, England/QEUH-134913F/2021, England/QEUH-134915D/2021, England/QEUH-134916C/2021, England/QEUH-134917B/2021, England/QEUH-1349199/2021, England/QEUH-13491A8/2021, England/QEUH-13491B7/2021, England/QEUH-13491C6/2021, England/QEUH-13491D5/2021, England/QEUH-13491E4/2021, England/QEUH-13491F3/2021, England/QEUH-134921E/2021, England/QEUH-134922D/2021, England/QEUH-134923C/2021, England/QEUH-134924B/2021, England/QEUH-134925A/2021, England/QEUH-1349269/2021, England/QEUH-1349278/2021, England/QEUH-1349287/2021, England/QEUH-1349296/2021, England/QEUH-13492A5/2021, England/QEUH-13492B4/2021, England/QEUH-13492D2/2021, England/QEUH-13492E1/2021, England/QEUH-13492F0/2021, England/QEUH-134930C/2021, England/QEUH-134931B/2021, England/QEUH-134932A/2021, England/QEUH-1349339/2021, England/QEUH-1349348/2021, England/QEUH-1349375/2021, England/QEUH-134AB03/2021, England/QEUH-134AB30/2021, England/QEUH-134AB4F/2021, England/QEUH-134AB6D/2021, England/QEUH-134ABA9/2021, England/QEUH-134ABB8/2021, England/QEUH-134ABC7/2021, England/QEUH-134ABD6/2021, England/QEUH-134ABE5/2021, England/QEUH-134AC1F/2021, England/QEUH-134AC3D/2021, England/QEUH-134AC5B/2021, England/QEUH-134AC6A/2021, England/QEUH-134AC79/2021, England/QEUH-134ACA6/2021, England/QEUH-134ACB5/2021, England/QEUH-134ACD3/2021, England/QEUH-134ACE2/2021, England/QEUH-134ACF1/2021, England/QEUH-134AD0D/2021, England/QEUH-134AD2B/2021, England/QEUH-134AD3A/2021, England/QEUH-134AD49/2021, England/QEUH-134AD58/2021, England/QEUH-134AD67/2021, England/QEUH-134AD76/2021, England/QEUH-134AD85/2021, England/QEUH-134AD94/2021, England/QEUH-134ADB2/2021, England/QEUH-134ADC1/2021, England/QEUH-134ADD0/2021, England/QEUH-134ADEF/2021, England/QEUH-134ADFE/2021, England/QEUH-134AE0A/2021, England/QEUH-134AE19/2021, England/QEUH-134AE28/2021, England/QEUH-134AE37/2021, England/QEUH-134AE46/2021, England/QEUH-134AE55/2021, England/QEUH-134AE64/2021, England/QEUH-134AE73/2021, England/QEUH-134AE82/2021, England/QEUH-134AE91/2021, England/QEUH-134AEA0/2021, England/QEUH-134AECE/2021, England/QEUH-134AEDD/2021, England/QEUH-134AEFB/2021, England/QEUH-134AF07/2021, England/QEUH-134AF16/2021, England/QEUH-134AF25/2021, England/QEUH-134AF34/2021, England/QEUH-134AF43/2021, England/QEUH-134AF52/2021, England/QEUH-134AF61/2021, England/QEUH-134AF9E/2021, England/QEUH-134AFAD/2021, England/QEUH-134AFBC/2021, England/QEUH-134AFCB/2021, England/QEUH-134AFE9/2021, England/QEUH-134AFF8/2021, England/QEUH-134B012/2021, England/QEUH-134B021/2021, England/QEUH-134B030/2021, England/QEUH-134B04F/2021, England/QEUH-134B0A9/2021, England/QEUH-134B0B8/2021, England/QEUH-134B0C7/2021, England/QEUH-134B0E5/2021, England/QEUH-134B0F4/2021, England/QEUH-134B100/2021, England/QEUH-134B11F/2021, England/QEUH-134B12E/2021, England/QEUH-134B13D/2021, England/QEUH-134B14C/2021, England/QEUH-134B15B/2021, England/QEUH-134B16A/2021, England/QEUH-134B179/2021, England/QEUH-134B188/2021, England/QEUH-134B197/2021, England/QEUH-134B1A6/2021, England/QEUH-134B1B5/2021, England/QEUH-134B1C4/2021, England/QEUH-134B1D3/2021, England/QEUH-134B1E2/2021, England/QEUH-134B1F1/2021, England/QEUH-134B20D/2021, England/QEUH-134B21C/2021, England/QEUH-134B23A/2021, England/QEUH-134B249/2021, England/QEUH-134B258/2021, England/QEUH-134B267/2021, England/QEUH-134B285/2021, England/QEUH-134B2B2/2021, England/QEUH-134B2C1/2021, England/QEUH-134B2D0/2021, England/QEUH-134B2EF/2021, England/QEUH-134B2FE/2021, England/QEUH-134B30A/2021, England/QEUH-134B328/2021, England/QEUH-134B337/2021, England/QEUH-134B346/2021, England/QEUH-134B364/2021, England/QEUH-134B382/2021, England/QEUH-134B391/2021, England/QEUH-134B3A0/2021, England/QEUH-134B3BF/2021, England/QEUH-134B3FB/2021, England/QEUH-134B407/2021, England/QEUH-134B416/2021, England/QEUH-134B452/2021, England/QEUH-134B461/2021, England/QEUH-134B49E/2021, England/QEUH-134B4BC/2021, England/QEUH-134B4CB/2021, England/QEUH-134B4DA/2021, England/QEUH-134B4E9/2021, England/QEUH-134B504/2021, England/QEUH-134B513/2021, England/QEUH-134B522/2021, England/QEUH-134B531/2021, England/QEUH-134B540/2021, England/QEUH-134B55F/2021, England/QEUH-134B56E/2021, England/QEUH-134B57D/2021, England/QEUH-134B58C/2021, England/QEUH-134B59B/2021, England/QEUH-134B5B9/2021, England/QEUH-134B5C8/2021, England/QEUH-134B5D7/2021, England/QEUH-134B5E6/2021, England/QEUH-134B5F5/2021, England/QEUH-134B601/2021, England/QEUH-134B610/2021, England/QEUH-134B62F/2021, England/QEUH-134B63E/2021, England/QEUH-134B64D/2021, England/QEUH-134B65C/2021, England/QEUH-134B66B/2021, England/QEUH-134B67A/2021, England/QEUH-134B689/2021, England/QEUH-134B698/2021, England/QEUH-134B6A7/2021, England/QEUH-134B6B6/2021, England/QEUH-134B6C5/2021, England/QEUH-134B6D4/2021, England/QEUH-134B6E3/2021, England/QEUH-134B6F2/2021, England/QEUH-134B70E/2021, England/QEUH-134B71D/2021, England/QEUH-134B74A/2021, England/QEUH-134B759/2021, England/QEUH-134B768/2021, England/QEUH-134B786/2021, England/QEUH-134B795/2021, England/QEUH-134B7B3/2021, England/QEUH-134B7C2/2021, England/QEUH-134B7D1/2021, England/QEUH-134B7E0/2021, England/QEUH-134B7FF/2021, England/QEUH-134B81A/2021, England/QEUH-134B829/2021, England/QEUH-134B838/2021, England/QEUH-134B847/2021, England/QEUH-134B856/2021, England/QEUH-134B865/2021, England/QEUH-134B874/2021, England/QEUH-134B883/2021, England/QEUH-134B892/2021, England/QEUH-134B8A1/2021, England/QEUH-134B8B0/2021, England/QEUH-134B8CF/2021, England/QEUH-134B8DE/2021, England/QEUH-134B8ED/2021, England/QEUH-134B8FC/2021, England/QEUH-134B908/2021, England/QEUH-134B926/2021, England/QEUH-134B935/2021, England/QEUH-134B971/2021, England/QEUH-134B980/2021, England/QEUH-134B99F/2021, England/QEUH-134B9BD/2021, England/QEUH-134B9CC/2021, England/QEUH-134B9EA/2021, England/QEUH-134BA14/2021, England/QEUH-134BA23/2021, England/QEUH-134BA32/2021, England/QEUH-134BA6F/2021, England/QEUH-134BA7E/2021, England/QEUH-134BAAB/2021, England/QEUH-134BABA/2021, England/QEUH-134BAD8/2021, England/QEUH-13502F6/2021, England/QEUH-1350302/2021, England/QEUH-1350311/2021, England/QEUH-1350320/2021, England/QEUH-135033F/2021, England/QEUH-135034E/2021, England/QEUH-135035D/2021, England/QEUH-135036C/2021, England/QEUH-135037B/2021, England/QEUH-135038A/2021, England/QEUH-1350399/2021, England/QEUH-13503A8/2021, England/QEUH-13503B7/2021, England/QEUH-13503C6/2021, England/QEUH-13503D5/2021, England/QEUH-13503E4/2021, England/QEUH-13505B1/2021, England/QEUH-13505C0/2021, England/QEUH-13505EE/2021, England/QEUH-13505FD/2021, England/QEUH-1350AD0/2021, England/QEUH-1350AEF/2021, England/QEUH-1350D04/2021, England/QEUH-1350E2F/2021, England/QEUH-13516F9/2021, England/QEUH-1351714/2021, England/QEUH-1351B45/2021, England/QEUH-1351B72/2021, England/QEUH-1351B81/2021, England/QEUH-1351B90/2021, England/QEUH-1351BAF/2021, England/QEUH-1351D7C/2021, England/QEUH-1351D8B/2021, England/QEUH-1351D9A/2021, England/QEUH-1351DA9/2021, England/QEUH-1351DB8/2021, England/QEUH-1351DC7/2021, England/QEUH-1351DD6/2021, England/QEUH-1351DE5/2021, England/QEUH-1351DF4/2021, England/QEUH-1351E00/2021, England/QEUH-1351E1F/2021, England/QEUH-1351E2E/2021, England/QEUH-1351E3D/2021, England/QEUH-1351E4C/2021, England/QEUH-1351E5B/2021, England/QEUH-1351E6A/2021, England/QEUH-1351F85/2021, England/QEUH-1351F94/2021, England/QEUH-1351FA3/2021, England/QEUH-1351FB2/2021, England/QEUH-1351FC1/2021, England/QEUH-1351FD0/2021, England/QEUH-1351FEF/2021, England/QEUH-1351FFE/2021, England/QEUH-13520FA/2021, England/QEUH-1352106/2021, England/QEUH-1352133/2021, England/QEUH-1352151/2021, England/QEUH-1352230/2021, England/QEUH-135224F/2021, England/QEUH-135225E/2021, England/QEUH-135227C/2021, England/QEUH-135228B/2021, England/QEUH-135229A/2021, England/QEUH-135234C/2021, England/QEUH-1352379/2021, England/QEUH-1352388/2021, England/QEUH-1352397/2021, England/QEUH-13523A6/2021, England/QEUH-13523B5/2021, England/QEUH-13523C4/2021, England/QEUH-13523D3/2021, England/QEUH-13523E2/2021, England/QEUH-13523F1/2021, England/QEUH-135241C/2021, England/QEUH-135243A/2021, England/QEUH-1352476/2021, England/QEUH-1352485/2021, England/QEUH-13524A3/2021, England/QEUH-13524B2/2021, England/QEUH-13524FE/2021, England/QEUH-135250A/2021, England/QEUH-1352519/2021, England/QEUH-1352528/2021, England/QEUH-1352537/2021, England/QEUH-1352546/2021, England/QEUH-1352555/2021, England/QEUH-1352564/2021, England/QEUH-1352573/2021, England/QEUH-1352582/2021, England/QEUH-1352591/2021, England/QEUH-13525A0/2021, England/QEUH-13525BF/2021, England/QEUH-13525DD/2021, England/QEUH-13525EC/2021, England/QEUH-13525FB/2021, England/QEUH-1352607/2021, England/QEUH-1352616/2021, England/QEUH-1352625/2021, England/QEUH-1352634/2021, England/QEUH-1352643/2021, England/QEUH-1352652/2021, England/QEUH-1352661/2021, England/QEUH-1352670/2021, England/QEUH-135268F/2021, England/QEUH-1352740/2021, England/QEUH-13527AA/2021, England/QEUH-13527B9/2021, England/QEUH-13527F5/2021, England/QEUH-1352801/2021, England/QEUH-1352810/2021, England/QEUH-135282F/2021, England/QEUH-135283E/2021, England/QEUH-135285C/2021, England/QEUH-135286B/2021, England/QEUH-135287A/2021, England/QEUH-1352898/2021, England/QEUH-13528B6/2021, England/QEUH-13528C5/2021, England/QEUH-13528E3/2021, England/QEUH-13528F2/2021, England/QEUH-135290E/2021, England/QEUH-135291D/2021, England/QEUH-135292C/2021, England/QEUH-135293B/2021, England/QEUH-1352959/2021, England/QEUH-1352968/2021, England/QEUH-1352977/2021, England/QEUH-1352986/2021, England/QEUH-13529A4/2021, England/QEUH-13529B3/2021, England/QEUH-13529C2/2021, England/QEUH-13529D1/2021, England/QEUH-13529E0/2021, England/QEUH-13529FF/2021, England/QEUH-1352A0B/2021, England/QEUH-1352A29/2021, England/QEUH-1352A38/2021, England/QEUH-1352A56/2021, England/QEUH-1352A65/2021, England/QEUH-1352A83/2021, England/QEUH-1352A92/2021, England/QEUH-1352B9F/2021, England/QEUH-1352BDB/2021, England/QEUH-1352C05/2021, England/QEUH-1352C14/2021, England/QEUH-1352C23/2021, England/QEUH-1352C41/2021, England/QEUH-1352C50/2021, England/QEUH-1352C6F/2021, England/QEUH-1352C7E/2021, England/QEUH-1352C8D/2021, England/QEUH-1352C9C/2021, England/QEUH-1352CBA/2021, England/QEUH-1352CC9/2021, England/QEUH-1352CD8/2021, England/QEUH-1352CE7/2021, England/QEUH-1352CF6/2021, England/QEUH-1352D02/2021, England/QEUH-1352D11/2021, England/QEUH-1352D3F/2021, England/QEUH-1352D4E/2021, England/QEUH-1352D5D/2021, England/QEUH-1352D6C/2021, England/QEUH-1352D7B/2021, England/QEUH-1352D8A/2021, England/QEUH-1352D99/2021, England/QEUH-1352DA8/2021, England/QEUH-1353A37/2021, England/QEUH-1353A46/2021, England/QEUH-1353A55/2021, England/QEUH-1353AFB/2021, England/QEUH-1353B07/2021, England/QEUH-1353B16/2021, England/QEUH-1353BBC/2021, England/QEUH-1353BCB/2021, England/QEUH-1353BDA/2021, England/QEUH-1353BE9/2021, England/QEUH-1353C7D/2021, England/QEUH-1353C8C/2021, England/QEUH-1353C9B/2021, England/QEUH-1353D2F/2021, England/QEUH-1353D3E/2021, England/QEUH-1353D4D/2021, England/QEUH-1353D5C/2021, England/QEUH-1353DD4/2021, England/QEUH-1353DE3/2021, England/QEUH-1353DF2/2021, England/QEUH-1353E0E/2021, England/QEUH-1353E95/2021, England/QEUH-1353EA4/2021, England/QEUH-1353EB3/2021, England/QEUH-1353EC2/2021, England/QEUH-1353F56/2021, England/QEUH-1353F65/2021, England/QEUH-1353F74/2021, England/QEUH-1353FB0/2021, England/QEUH-13545AE/2021, England/QEUH-13545CC/2021, England/QEUH-1354614/2021, England/QEUH-1354623/2021, England/QEUH-1354650/2021, England/QEUH-135466F/2021, England/QEUH-135468D/2021, England/QEUH-13546E7/2021, England/QEUH-1354711/2021, England/QEUH-1354720/2021, England/QEUH-135474E/2021, England/QEUH-135475D/2021, England/QEUH-1354799/2021, England/QEUH-13547C6/2021, England/QEUH-13547D5/2021, England/QEUH-13547E4/2021, England/QEUH-13547F3/2021, England/QEUH-135480F/2021, England/QEUH-135481E/2021, England/QEUH-1354887/2021, England/QEUH-1354896/2021, England/QEUH-13548B4/2021, England/QEUH-1354939/2021, England/QEUH-1354948/2021, England/QEUH-1354966/2021, England/QEUH-13549FD/2021, England/QEUH-1354A18/2021, England/QEUH-1354A72/2021, England/QEUH-1354A90/2021, England/QEUH-1354AAF/2021, England/QEUH-1354ABE/2021, England/QEUH-1354ACD/2021, England/QEUH-1354ADC/2021, England/QEUH-1354B51/2021, England/QEUH-1354B60/2021, England/QEUH-1354B7F/2021, England/QEUH-1354B8E/2021, England/QEUH-1354B9D/2021, England/QEUH-1354BBB/2021, England/QEUH-1354BCA/2021, England/QEUH-1354BD9/2021, England/QEUH-1354BE8/2021, England/QEUH-1354BF7/2021, England/QEUH-1354C03/2021, England/QEUH-1354C12/2021, England/QEUH-1354C21/2021, England/QEUH-1354C30/2021, England/QEUH-1354C4F/2021, England/QEUH-1354C5E/2021, England/QEUH-1354C6D/2021, England/QEUH-1354C7C/2021, England/QEUH-1354CA9/2021, England/QEUH-1354CB8/2021, England/QEUH-1354CC7/2021, England/QEUH-1354CD6/2021, England/QEUH-1354CE5/2021, England/QEUH-1354CF4/2021, England/QEUH-1354D2E/2021, England/QEUH-1354D3D/2021, England/QEUH-1354D88/2021, England/QEUH-1354D97/2021, England/QEUH-1354DA6/2021, England/QEUH-1354DB5/2021, England/QEUH-1354DC4/2021, England/QEUH-1354DD3/2021, England/QEUH-1354DE2/2021, England/QEUH-1354E0D/2021, England/QEUH-1354E1C/2021, England/QEUH-1354E2B/2021, England/QEUH-1354E3A/2021, England/QEUH-1354E49/2021, England/QEUH-1354E58/2021, England/QEUH-1354E76/2021, England/QEUH-1354E85/2021, England/QEUH-1354E94/2021, England/QEUH-1354EB2/2021, England/QEUH-1354EC1/2021, England/QEUH-1354ED0/2021, England/QEUH-1354EEF/2021, England/QEUH-1354EFE/2021, England/QEUH-1355516/2021, England/QEUH-1355534/2021, England/QEUH-1355543/2021, England/QEUH-1355561/2021, England/QEUH-1355570/2021, England/QEUH-135558F/2021, England/QEUH-1355613/2021, England/QEUH-1355631/2021, England/QEUH-1355640/2021, England/QEUH-135565F/2021, England/QEUH-135567D/2021, England/QEUH-135569B/2021, England/QEUH-13556B9/2021, England/QEUH-13556C8/2021, England/QEUH-13556E6/2021, England/QEUH-1357040/2021, England/QEUH-135706E/2021, England/QEUH-135708C/2021, England/QEUH-13570B9/2021, England/QEUH-13570C8/2021, England/QEUH-13570E6/2021, England/QEUH-1357101/2021, England/QEUH-135713E/2021, England/QEUH-13571A7/2021, England/QEUH-13571B6/2021, England/QEUH-13571D4/2021, England/QEUH-13571F2/2021, England/QEUH-135722C/2021, England/QEUH-135723B/2021, England/QEUH-1357259/2021, England/QEUH-1357277/2021, England/QEUH-1357295/2021, England/QEUH-13572A4/2021, England/QEUH-13572B3/2021, England/QEUH-13572D1/2021, England/QEUH-135730B/2021, England/QEUH-135731A/2021, England/QEUH-1357329/2021, England/QEUH-1357338/2021, England/QEUH-1357356/2021, England/QEUH-13573A1/2021, England/QEUH-13573B0/2021, England/QEUH-13573CF/2021, England/QEUH-13573ED/2021, England/QEUH-1357435/2021, England/QEUH-13584F8/2021, England/QEUH-1358504/2021, England/QEUH-1358513/2021, England/QEUH-1358522/2021, England/QEUH-1358531/2021, England/QEUH-1358540/2021, England/QEUH-135855F/2021, England/QEUH-135857D/2021, England/QEUH-135859B/2021, England/QEUH-13585B9/2021, England/QEUH-13585D7/2021, England/QEUH-135D01D/2021, England/QEUH-135D253/2021, England/QEUH-135D262/2021, England/QEUH-135D271/2021, England/QEUH-135D280/2021, England/QEUH-135D29F/2021, England/QEUH-135D2AE/2021, England/QEUH-135D2BD/2021, England/QEUH-135D2CC/2021, England/QEUH-135D2DB/2021, England/QEUH-135D2EA/2021, England/QEUH-135D2F9/2021, England/QEUH-135D305/2021, England/QEUH-135D314/2021, England/QEUH-135D323/2021, England/QEUH-135D332/2021, England/QEUH-135D341/2021, England/QEUH-135D350/2021, England/QEUH-135D36F/2021, England/QEUH-135D37E/2021, England/QEUH-135D38D/2021, England/QEUH-135D39C/2021, England/QEUH-135D3AB/2021, England/QEUH-135D3BA/2021, England/QEUH-135D3C9/2021, England/QEUH-135D3D8/2021, England/QEUH-135D3E7/2021, England/QEUH-135D3F6/2021, England/QEUH-135D402/2021, England/QEUH-135D411/2021, England/QEUH-135D420/2021, England/QEUH-135D43F/2021, England/QEUH-135D499/2021, England/QEUH-135D4A8/2021, England/QEUH-135D4B7/2021, England/QEUH-135D4C6/2021, England/QEUH-135D4D5/2021, England/QEUH-135D4E4/2021, England/QEUH-135D4F3/2021, England/QEUH-135D50F/2021, England/QEUH-135D51E/2021, England/QEUH-135D52D/2021, England/QEUH-135D54B/2021, England/QEUH-135D55A/2021, England/QEUH-135D569/2021, England/QEUH-135D578/2021, England/QEUH-135D587/2021, England/QEUH-135D596/2021, England/QEUH-135D5A5/2021, England/QEUH-135D5B4/2021, England/QEUH-135D5C3/2021, England/QEUH-135D5D2/2021, England/QEUH-135D5E1/2021, England/QEUH-135D5F0/2021, England/QEUH-135D60C/2021, England/QEUH-135D61B/2021, England/QEUH-135D62A/2021, England/QEUH-135D639/2021, England/QEUH-135D648/2021, England/QEUH-135D657/2021, England/QEUH-135D666/2021, England/QEUH-135D675/2021, England/QEUH-135D684/2021, England/QEUH-135D781/2021, England/QEUH-135D790/2021, England/QEUH-135D7AF/2021, England/QEUH-135D7CD/2021, England/QEUH-135D7DC/2021, England/QEUH-135D7EB/2021, England/QEUH-135D7FA/2021, England/QEUH-135D806/2021, England/QEUH-135D815/2021, England/QEUH-135D824/2021, England/QEUH-135D833/2021, England/QEUH-135D842/2021, England/QEUH-135D851/2021, England/QEUH-135D860/2021, England/QEUH-135D87F/2021, England/QEUH-135D88E/2021, England/QEUH-135D89D/2021, England/QEUH-135D8AC/2021, England/QEUH-135D8BB/2021, England/QEUH-135D8CA/2021, England/QEUH-135D8D9/2021, England/QEUH-135D8E8/2021, England/QEUH-135D8F7/2021, England/QEUH-135D903/2021, England/QEUH-135D912/2021, England/QEUH-135D921/2021, England/QEUH-135D930/2021, England/QEUH-135D94F/2021, England/QEUH-135D95E/2021, England/QEUH-135D96D/2021, England/QEUH-135D97C/2021, England/QEUH-135D98B/2021, England/QEUH-135D99A/2021, England/QEUH-135D9A9/2021, England/QEUH-135D9D6/2021, England/QEUH-135D9E5/2021, England/QEUH-135D9F4/2021, England/QEUH-135DA00/2021, England/QEUH-135DA1F/2021, England/QEUH-135DA2E/2021, England/QEUH-135DA3D/2021, England/QEUH-135DA5B/2021, England/QEUH-135DA6A/2021, England/QEUH-135DA79/2021, England/QEUH-135DA88/2021, England/QEUH-135DA97/2021, England/QEUH-135DAA6/2021, England/QEUH-135DAB5/2021, England/QEUH-135DAC4/2021, England/QEUH-135DAD3/2021, England/QEUH-135DAF1/2021, England/QEUH-135DB0D/2021, England/QEUH-135DB1C/2021, England/QEUH-135DB2B/2021, England/QEUH-135DB3A/2021, England/QEUH-135DB49/2021, England/QEUH-135DB58/2021, England/QEUH-135DB67/2021, England/QEUH-135DCA0/2021, England/QEUH-135DCBF/2021, England/QEUH-135DCCE/2021, England/QEUH-135DCDD/2021, England/QEUH-135DCEC/2021, England/QEUH-135DCFB/2021, England/QEUH-135DD07/2021, England/QEUH-135DD16/2021, England/QEUH-135DD25/2021, England/QEUH-135DD34/2021, England/QEUH-135DD43/2021, England/QEUH-135DD52/2021, England/QEUH-135DF89/2021, England/QEUH-135DF98/2021, England/QEUH-135DFA7/2021, England/QEUH-135DFB6/2021, England/QEUH-135DFC5/2021, England/QEUH-135DFD4/2021, England/QEUH-135DFE3/2021, England/QEUH-135DFF2/2021, England/QEUH-135E00D/2021, England/QEUH-135E01C/2021, England/QEUH-135E02B/2021, England/QEUH-135E03A/2021, England/QEUH-135E049/2021, England/QEUH-135E058/2021, England/QEUH-135E067/2021, England/QEUH-135E076/2021, England/QEUH-135E094/2021, England/QEUH-135E0A3/2021, England/QEUH-135E0B2/2021, England/QEUH-135E0C1/2021, England/QEUH-135E0D0/2021, England/QEUH-135E0EF/2021, England/QEUH-135E0FE/2021, England/QEUH-135E10A/2021, England/QEUH-135E119/2021, England/QEUH-135E128/2021, England/QEUH-135E137/2021, England/QEUH-135E146/2021, England/QEUH-135E155/2021, England/QEUH-135E164/2021, England/QEUH-135E173/2021, England/QEUH-135E182/2021, England/QEUH-135E191/2021, England/QEUH-135E1A0/2021, England/QEUH-135E1BF/2021, England/QEUH-135E1CE/2021, England/QEUH-135E1DD/2021, England/QEUH-135E1EC/2021, England/QEUH-135E1FB/2021, England/QEUH-135E207/2021, England/QEUH-135E29E/2021, England/QEUH-135E2AD/2021, England/QEUH-135E2BC/2021, England/QEUH-135E2CB/2021, England/QEUH-135E2DA/2021, England/QEUH-135E2E9/2021, England/QEUH-135E2F8/2021, England/QEUH-135E304/2021, England/QEUH-135E313/2021, England/QEUH-135E322/2021, England/QEUH-135E331/2021, England/QEUH-135E35F/2021, England/QEUH-135E36E/2021, England/QEUH-135E37D/2021, England/QEUH-135E38C/2021, England/QEUH-135E39B/2021, England/QEUH-135E3AA/2021, England/QEUH-135E3B9/2021, England/QEUH-135E3C8/2021, England/QEUH-135E3D7/2021, England/QEUH-135E3F5/2021, England/QEUH-135E401/2021, England/QEUH-135E410/2021, England/QEUH-135E42F/2021, England/QEUH-135E43E/2021, England/QEUH-135E44D/2021, England/QEUH-135E45C/2021, England/QEUH-135E46B/2021, England/QEUH-135E47A/2021, England/QEUH-135E489/2021, England/QEUH-135E498/2021, England/QEUH-135E4A7/2021, England/QEUH-135E4B6/2021, England/QEUH-135E4C5/2021, England/QEUH-135E4D4/2021, England/QEUH-135E4E3/2021, England/QEUH-135E51D/2021, England/QEUH-135E52C/2021, England/QEUH-135E53B/2021, England/QEUH-135E54A/2021, England/QEUH-135E559/2021, England/QEUH-135E568/2021, England/QEUH-135E577/2021, England/QEUH-135E586/2021, England/QEUH-135E595/2021, England/QEUH-135E5A4/2021, England/QEUH-135E5B3/2021, England/QEUH-135E5C2/2021, England/QEUH-135E5D1/2021, England/QEUH-135E5E0/2021, England/QEUH-135E5FF/2021, England/QEUH-135E60B/2021, England/QEUH-135E61A/2021, England/QEUH-135E629/2021, England/QEUH-135E638/2021, England/QEUH-135E647/2021, England/QEUH-135E656/2021, England/QEUH-135E665/2021, England/QEUH-135E674/2021, England/QEUH-135E683/2021, England/QEUH-135E692/2021, England/QEUH-135E6A1/2021, England/QEUH-135E6B0/2021, England/QEUH-135E6CF/2021, England/QEUH-135E6DE/2021, England/QEUH-135E6ED/2021, England/QEUH-135E6FC/2021, England/QEUH-135E708/2021, England/QEUH-135E717/2021, England/QEUH-135E911/2021, England/QEUH-135E920/2021, England/QEUH-135E94E/2021, England/QEUH-135E95D/2021, England/QEUH-135E97B/2021, England/QEUH-135E999/2021, England/QEUH-135E9A8/2021, England/QEUH-135E9C6/2021, England/QEUH-135E9D5/2021, England/QEUH-135E9F3/2021, England/QEUH-135EA0F/2021, England/QEUH-135EB1B/2021, England/QEUH-135EB2A/2021, England/QEUH-135EB39/2021, England/QEUH-135EB48/2021, England/QEUH-135EB57/2021, England/QEUH-135EB66/2021, England/QEUH-135EB75/2021, England/QEUH-135EB84/2021, England/QEUH-135EB93/2021, England/QEUH-135EBA2/2021, England/QEUH-135EBB1/2021, England/QEUH-135EBC0/2021, England/QEUH-135EBDF/2021, England/QEUH-135EBEE/2021, England/QEUH-135EBFD/2021, England/QEUH-135EC09/2021, England/QEUH-135EC18/2021, England/QEUH-135EC27/2021, England/QEUH-135EC36/2021, England/QEUH-135EC45/2021, England/QEUH-135EC54/2021, England/QEUH-135EC72/2021, England/QEUH-135EC81/2021, England/QEUH-135EC90/2021, England/QEUH-135ECAF/2021, England/QEUH-135ECBE/2021, England/QEUH-135ECCD/2021, England/QEUH-135ECDC/2021, England/QEUH-135ECEB/2021, England/QEUH-135ECFA/2021, England/QEUH-135ED06/2021, England/QEUH-135ED15/2021, England/QEUH-135ED24/2021, England/QEUH-135ED33/2021, England/QEUH-135ED42/2021, England/QEUH-135ED51/2021, England/QEUH-135ED60/2021, England/QEUH-135ED7F/2021, England/QEUH-135ED8E/2021, England/QEUH-135ED9D/2021, England/QEUH-135EDAC/2021, England/QEUH-135EDBB/2021, England/QEUH-135EE8B/2021, England/QEUH-135EE9A/2021, England/QEUH-135EEA9/2021, England/QEUH-135EEB8/2021, England/QEUH-135EEC7/2021, England/QEUH-135EED6/2021, England/QEUH-135EEE5/2021, England/QEUH-135EF00/2021, England/QEUH-135EF1F/2021, England/QEUH-135EF2E/2021, England/QEUH-135EF3D/2021, England/QEUH-135EF4C/2021, England/QEUH-135EF5B/2021, England/QEUH-135EF6A/2021, England/QEUH-135EF79/2021, England/QEUH-135EF88/2021, England/QEUH-135EF97/2021, England/QEUH-135EFA6/2021, England/QEUH-135EFB5/2021, England/QEUH-135EFC4/2021, England/QEUH-135EFD3/2021, England/QEUH-135EFE2/2021, England/QEUH-135EFF1/2021, England/QEUH-135F00C/2021, England/QEUH-135F01B/2021, England/QEUH-135F02A/2021, England/QEUH-135F039/2021, England/QEUH-135F048/2021, England/QEUH-135F057/2021, England/QEUH-135F066/2021, England/QEUH-135F075/2021, England/QEUH-135F084/2021, England/QEUH-135F093/2021, England/QEUH-135F0A2/2021, England/QEUH-135F0B1/2021, England/QEUH-135F0C0/2021, England/QEUH-135F0DF/2021, England/QEUH-135F0FD/2021, England/QEUH-135F109/2021, England/QEUH-135F118/2021, England/QEUH-135F127/2021, England/QEUH-135F136/2021, England/QEUH-135F145/2021, England/QEUH-135F154/2021, England/QEUH-135F163/2021, England/QEUH-135F172/2021, England/QEUH-135F181/2021, England/QEUH-135F190/2021, England/QEUH-135F1AF/2021, England/QEUH-135F2BB/2021, England/QEUH-135F2CA/2021, England/QEUH-135F2D9/2021, England/QEUH-135F2E8/2021, England/QEUH-135F2F7/2021, England/QEUH-135F303/2021, England/QEUH-135F312/2021, England/QEUH-135F321/2021, England/QEUH-135F330/2021, England/QEUH-135F34F/2021, England/QEUH-135F35E/2021, England/QEUH-135F36D/2021, England/QEUH-135F37C/2021, England/QEUH-135F38B/2021, England/QEUH-135F39A/2021, England/QEUH-135F3A9/2021, England/QEUH-135F3B8/2021, England/QEUH-135F3C7/2021, England/QEUH-135F3D6/2021, England/QEUH-135F3E5/2021, England/QEUH-135F400/2021, England/QEUH-135F41F/2021, England/QEUH-135F42E/2021, England/QEUH-135F43D/2021, England/QEUH-135F44C/2021, England/QEUH-135F45B/2021, England/QEUH-135F46A/2021, England/QEUH-135F479/2021, England/QEUH-135F497/2021, England/QEUH-135F4A6/2021, England/QEUH-135F4E2/2021, England/QEUH-135F4F1/2021, England/QEUH-135F50D/2021, England/QEUH-135F51C/2021, England/QEUH-135F52B/2021, England/QEUH-135F673/2021, England/QEUH-135F682/2021, England/QEUH-135F691/2021, England/QEUH-135F6A0/2021, England/QEUH-135F6BF/2021, England/QEUH-135F6CE/2021, England/QEUH-135F6DD/2021, England/QEUH-135F6EC/2021, England/QEUH-135F6FB/2021, England/QEUH-135F707/2021, England/QEUH-135F716/2021, England/QEUH-135F7CB/2021, England/QEUH-135F7E9/2021, England/QEUH-135F804/2021, England/QEUH-135F840/2021, England/QEUH-135F85F/2021, England/QEUH-135F87D/2021, England/QEUH-135F88C/2021, England/QEUH-135F8B9/2021, England/QEUH-135F910/2021, England/QEUH-135F92F/2021, England/QEUH-135F93E/2021, England/QEUH-135F95C/2021, England/QEUH-135F96B/2021, England/QEUH-135F97A/2021, England/QEUH-135F989/2021, England/QEUH-135F998/2021, England/QEUH-135F9A7/2021, England/QEUH-135F9B6/2021, England/QEUH-135F9C5/2021, England/QEUH-135F9D4/2021, England/QEUH-135F9E3/2021, England/QEUH-135F9F2/2021, England/QEUH-135FA0E/2021, England/QEUH-135FA1D/2021, England/QEUH-135FA2C/2021, England/QEUH-135FA3B/2021, England/QEUH-135FA4A/2021, England/QEUH-135FA59/2021, England/QEUH-135FA68/2021, England/QEUH-135FA77/2021, England/QEUH-135FA86/2021, England/QEUH-135FA95/2021, England/QEUH-135FAA4/2021, England/QEUH-135FAB3/2021, England/QEUH-135FAC2/2021, England/QEUH-135FFF0/2021, England/QEUH-1360017/2021, England/QEUH-1360026/2021, England/QEUH-13606E8/2021, England/QEUH-13606F7/2021, England/QEUH-1360703/2021, England/QEUH-1360712/2021, England/QEUH-136074F/2021, England/QEUH-136078B/2021, England/QEUH-136079A/2021, England/QEUH-13607A9/2021, England/QEUH-13607B8/2021, England/QEUH-13607C7/2021, England/QEUH-1360800/2021, England/QEUH-136085B/2021, England/QEUH-136086A/2021, England/QEUH-1360879/2021, England/QEUH-1360888/2021, England/QEUH-1360897/2021, England/QEUH-13608B5/2021, England/QEUH-13608C4/2021, England/QEUH-136091C/2021, England/QEUH-136092B/2021, England/QEUH-1360958/2021, England/QEUH-13609B2/2021, England/QEUH-13609D0/2021, England/QEUH-13609EF/2021, England/QEUH-13609FE/2021, England/QEUH-1360A19/2021, England/QEUH-1360A55/2021, England/QEUH-1360A91/2021, England/QEUH-1360AA0/2021, England/QEUH-1360ADD/2021, England/QEUH-1360AFB/2021, England/QEUH-1360B16/2021, England/QEUH-1360B34/2021, England/QEUH-1360B43/2021, England/QEUH-1360B52/2021, England/QEUH-1360B61/2021, England/QEUH-1360B9E/2021, England/QEUH-1360BDA/2021, England/QEUH-1360BE9/2021, England/QEUH-1360BF8/2021, England/QEUH-1360C04/2021, England/QEUH-1360C13/2021, England/QEUH-1360C22/2021, England/QEUH-1360C31/2021, England/QEUH-1360C5F/2021, England/QEUH-1360C9B/2021, England/QEUH-1361289/2021, England/QEUH-1361298/2021, England/QEUH-13612A7/2021, England/QEUH-13612C5/2021, England/QEUH-13612D4/2021, England/QEUH-13612E3/2021, England/QEUH-13612F2/2021, England/QEUH-136130E/2021, England/QEUH-136131D/2021, England/QEUH-136133B/2021, England/QEUH-136134A/2021, England/QEUH-1361359/2021, England/QEUH-1361368/2021, England/QEUH-1361386/2021, England/QEUH-1361395/2021, England/QEUH-13613A4/2021, England/QEUH-13613B3/2021, England/QEUH-13613FF/2021, England/QEUH-136140B/2021, England/QEUH-136141A/2021, England/QEUH-1361447/2021, England/QEUH-1361456/2021, England/QEUH-1361465/2021, England/QEUH-1361474/2021, England/QEUH-13614B0/2021, England/QEUH-13614CF/2021, England/QEUH-1361508/2021, England/QEUH-1361517/2021, England/QEUH-1361526/2021, England/QEUH-1361535/2021, England/QEUH-1361571/2021, England/QEUH-1361580/2021, England/QEUH-13615CC/2021, England/QEUH-13615DB/2021, England/QEUH-13615EA/2021, England/QEUH-13615F9/2021, England/QEUH-1361632/2021, England/QEUH-1361641/2021, England/QEUH-1361650/2021, England/QEUH-136167E/2021, England/QEUH-136168D/2021, England/QEUH-136169C/2021, England/QEUH-13616AB/2021, England/QEUH-13616D8/2021, England/QEUH-13616F6/2021, England/QEUH-1361702/2021, England/QEUH-1361720/2021, England/QEUH-136173F/2021, England/QEUH-136174E/2021, England/QEUH-136175D/2021, England/QEUH-136176C/2021, England/QEUH-136177B/2021, England/QEUH-136178A/2021, England/QEUH-13617A8/2021, England/QEUH-13617B7/2021, England/QEUH-13617D5/2021, England/QEUH-13617E4/2021, England/QEUH-13617F3/2021, England/QEUH-136180F/2021, England/QEUH-136181E/2021, England/QEUH-136184B/2021, England/QEUH-1361E49/2021, England/QEUH-1361E58/2021, England/QEUH-1361E67/2021, England/QEUH-1361E94/2021, England/QEUH-1361EA3/2021, England/QEUH-1361EB2/2021, England/QEUH-1361EEF/2021, England/QEUH-1361EFE/2021, England/QEUH-1361F0A/2021, England/QEUH-1361F19/2021, England/QEUH-1361F28/2021, England/QEUH-1361F46/2021, England/QEUH-1361F55/2021, England/QEUH-1361F64/2021, England/QEUH-1361F73/2021, England/QEUH-1361F82/2021, England/QEUH-1361F91/2021, England/QEUH-1361FCE/2021, England/QEUH-1361FDD/2021, England/QEUH-1361FFB/2021, England/QEUH-1362006/2021, England/QEUH-1362015/2021, England/QEUH-1362024/2021, England/QEUH-1362060/2021, England/QEUH-136207F/2021, England/QEUH-136208E/2021, England/QEUH-13620BB/2021, England/QEUH-13620CA/2021, England/QEUH-13620D9/2021, England/QEUH-13620E8/2021, England/QEUH-1362112/2021, England/QEUH-1362121/2021, England/QEUH-1362130/2021, England/QEUH-136214F/2021, England/QEUH-136215E/2021, England/QEUH-136216D/2021, England/QEUH-136217C/2021, England/QEUH-136218B/2021, England/QEUH-13621E5/2021, England/QEUH-13621F4/2021, England/QEUH-136221F/2021, England/QEUH-136224C/2021, England/QEUH-136226A/2021, England/QEUH-1362288/2021, England/QEUH-1362297/2021, England/QEUH-13622A6/2021, England/QEUH-13622B5/2021, England/QEUH-13622C4/2021, England/QEUH-13622D3/2021, England/QEUH-13622E2/2021, England/QEUH-136230D/2021, England/QEUH-136231C/2021, England/QEUH-136232B/2021, England/QEUH-1362349/2021, England/QEUH-1362376/2021, England/QEUH-1362385/2021, England/QEUH-1362394/2021, England/QEUH-13623B2/2021, England/QEUH-13623C1/2021, England/QEUH-13623D0/2021, England/QEUH-13623EF/2021, England/QEUH-136240A/2021, England/QEUH-1362A08/2021, England/QEUH-1362A17/2021, England/QEUH-1362A26/2021, England/QEUH-1362A35/2021, England/QEUH-1362A44/2021, England/QEUH-1362A53/2021, England/QEUH-1362A62/2021, England/QEUH-1362AAE/2021, England/QEUH-1362ABD/2021, England/QEUH-1362ACC/2021, England/QEUH-1362ADB/2021, England/QEUH-1362AEA/2021, England/QEUH-1362AF9/2021, England/QEUH-1362B05/2021, England/QEUH-1362B14/2021, England/QEUH-1362B23/2021, England/QEUH-1362B6F/2021, England/QEUH-1362B7E/2021, England/QEUH-1362B8D/2021, England/QEUH-1362B9C/2021, England/QEUH-1362BAB/2021, England/QEUH-1362BBA/2021, England/QEUH-1362BC9/2021, England/QEUH-1362BD8/2021, England/QEUH-1362BE7/2021, England/QEUH-1362BF6/2021, England/QEUH-1362C20/2021, England/QEUH-1362C3F/2021, England/QEUH-1362C4E/2021, England/QEUH-1362C6C/2021, England/QEUH-1362C7B/2021, England/QEUH-1362C99/2021, England/QEUH-1362CA8/2021, England/QEUH-1362CE4/2021, England/QEUH-1362CF3/2021, England/QEUH-1362D0F/2021, England/QEUH-1362D1E/2021, England/QEUH-1362D2D/2021, England/QEUH-1362D3C/2021, England/QEUH-1362D5A/2021, England/QEUH-1362D69/2021, England/QEUH-1362DA5/2021, England/QEUH-1362DB4/2021, England/QEUH-1362DC3/2021, England/QEUH-1362DD2/2021, England/QEUH-1362DE1/2021, England/QEUH-1362DF0/2021, England/QEUH-1362E0C/2021, England/QEUH-1362E1B/2021, England/QEUH-1362E66/2021, England/QEUH-1362E75/2021, England/QEUH-1362E84/2021, England/QEUH-1362E93/2021, England/QEUH-1362EA2/2021, England/QEUH-1362EB1/2021, England/QEUH-1362EDF/2021, England/QEUH-1362F27/2021, England/QEUH-1362F36/2021, England/QEUH-1362F45/2021, England/QEUH-1362F54/2021, England/QEUH-1362F63/2021, England/QEUH-1362F72/2021, England/QEUH-1362F90/2021, England/QEUH-1364189/2021, England/QEUH-1364198/2021, England/QEUH-13641A7/2021, England/QEUH-13641B6/2021, England/QEUH-13641D4/2021, England/QEUH-13641E3/2021, England/QEUH-13641F2/2021, England/QEUH-136420E/2021, England/QEUH-136421D/2021, England/QEUH-136422C/2021, England/QEUH-136423B/2021, England/QEUH-1364268/2021, England/QEUH-1364286/2021, England/QEUH-1364295/2021, England/QEUH-13642A4/2021, England/QEUH-13642C2/2021, England/QEUH-13642D1/2021, England/QEUH-13642E0/2021, England/QEUH-13642FF/2021, England/QEUH-136430B/2021, England/QEUH-136431A/2021, England/QEUH-1364338/2021, England/QEUH-1364347/2021, England/QEUH-1365908/2021, England/QEUH-1365917/2021, England/QEUH-1365926/2021, England/QEUH-1365944/2021, England/QEUH-1365953/2021, England/QEUH-1365962/2021, England/QEUH-136599F/2021, England/QEUH-13659AE/2021, England/QEUH-13659DB/2021, England/QEUH-13659EA/2021, England/QEUH-1365A05/2021, England/QEUH-1365A14/2021, England/QEUH-1365A50/2021, England/QEUH-1365A8D/2021, England/QEUH-1365A9C/2021, England/QEUH-1365AAB/2021, England/QEUH-1365AC9/2021, England/QEUH-1365AD8/2021, England/QEUH-1365B11/2021, England/QEUH-1365B3F/2021, England/QEUH-1365B4E/2021, England/QEUH-1365B5D/2021, England/QEUH-1365B6C/2021, England/QEUH-1365B8A/2021, England/QEUH-1365B99/2021, England/QEUH-1365BC6/2021, England/QEUH-1365BD5/2021, England/QEUH-1365BF3/2021, England/QEUH-1365C0F/2021, England/QEUH-1365C1E/2021, England/QEUH-1365C3C/2021, England/QEUH-1365C5A/2021, England/QEUH-1365C78/2021, England/QEUH-1365C87/2021, England/QEUH-1365C96/2021, England/QEUH-1365CB4/2021, England/QEUH-1365CC3/2021, England/QEUH-1365CD2/2021, England/QEUH-1365CF0/2021, England/QEUH-1365D39/2021, England/QEUH-1365D66/2021, England/QEUH-1365D75/2021, England/QEUH-1365D84/2021, England/QEUH-1365D93/2021, England/QEUH-1365DB1/2021, England/QEUH-1365DFD/2021, England/QEUH-1365E09/2021, England/QEUH-1365E27/2021, England/QEUH-1365E36/2021, England/QEUH-1365E45/2021, England/QEUH-1365E54/2021, England/QEUH-1365E63/2021, England/QEUH-1365E72/2021, England/QEUH-1365EAF/2021, England/QEUH-1365EBE/2021, England/QEUH-1365EEB/2021, England/QEUH-1365EFA/2021, England/QEUH-1365F15/2021, England/QEUH-1365F24/2021, England/QEUH-1365F60/2021, England/QEUH-1365F7F/2021, England/QEUH-1365F8E/2021, England/QEUH-1365F9D/2021, England/QEUH-1365FBB/2021, England/QEUH-1365FD9/2021, England/QEUH-1365FE8/2021, England/QEUH-1366002/2021, England/QEUH-1366020/2021, England/QEUH-136603F/2021, England/QEUH-136604E/2021, England/QEUH-136605D/2021, England/QEUH-136606C/2021, England/QEUH-136607B/2021, England/QEUH-136608A/2021, England/QEUH-13660C6/2021, England/QEUH-13660D5/2021, England/QEUH-13660E4/2021, England/QEUH-13660F3/2021, England/QEUH-136610F/2021, England/QEUH-136611E/2021, England/QEUH-136612D/2021, England/QEUH-136613C/2021, England/QEUH-1366178/2021, England/QEUH-1366187/2021, England/QEUH-1366196/2021, England/QEUH-13661A5/2021, England/QEUH-13661B4/2021, England/QEUH-13661E1/2021, England/QEUH-13661F0/2021, England/QEUH-136621B/2021, England/QEUH-1366239/2021, England/QEUH-1366248/2021, England/QEUH-1366257/2021, England/QEUH-1366266/2021, England/QEUH-1366275/2021, England/QEUH-1366293/2021, England/QEUH-13662A2/2021, England/QEUH-13662B1/2021, England/QEUH-13662DF/2021, England/QEUH-1366309/2021, England/QEUH-1366318/2021, England/QEUH-1366327/2021, England/QEUH-1366336/2021, England/QEUH-1366345/2021, England/QEUH-1366363/2021, England/QEUH-1366372/2021, England/QEUH-1366390/2021, England/QEUH-13663BE/2021, England/QEUH-13663CD/2021, England/QEUH-13663DC/2021, England/QEUH-13663EB/2021, England/QEUH-13663FA/2021, England/QEUH-1366424/2021, England/QEUH-1366433/2021, England/QEUH-1366451/2021, England/QEUH-136647F/2021, England/QEUH-136648E/2021, England/QEUH-136649D/2021, England/QEUH-13664AC/2021, England/QEUH-13664BB/2021, England/QEUH-13664D9/2021, England/QEUH-13664F7/2021, England/QEUH-1366503/2021, England/QEUH-1366521/2021, England/QEUH-1366530/2021, England/QEUH-136654F/2021, England/QEUH-136655E/2021, England/QEUH-136657C/2021, England/QEUH-136658B/2021, England/QEUH-136659A/2021, England/QEUH-13665B8/2021, England/QEUH-13665C7/2021, England/QEUH-13665E5/2021, England/QEUH-136661F/2021, England/QEUH-136663D/2021, England/QEUH-1366679/2021, England/QEUH-1366688/2021, England/QEUH-13666A6/2021, England/QEUH-13666C4/2021, England/QEUH-13666D3/2021, England/QEUH-13666E2/2021, England/QEUH-136670D/2021, England/QEUH-136673A/2021, England/QEUH-1366749/2021, England/QEUH-1366767/2021, England/QEUH-1366776/2021, England/QEUH-1366794/2021, England/QEUH-13667A3/2021, England/QEUH-13667FE/2021, England/QEUH-136680A/2021, England/QEUH-1366828/2021, England/QEUH-1366837/2021, England/QEUH-1366846/2021, England/QEUH-1366855/2021, England/QEUH-1366864/2021, England/QEUH-13668BF/2021, England/QEUH-13668CE/2021, England/QEUH-13668DD/2021, England/QEUH-13668EC/2021, England/QEUH-13668FB/2021, England/QEUH-1366907/2021, England/QEUH-1366916/2021, England/QEUH-1366925/2021, England/QEUH-1366952/2021, England/QEUH-1366961/2021, England/QEUH-1366970/2021, England/QEUH-136698F/2021, England/QEUH-13669AD/2021, England/QEUH-13669BC/2021, England/QEUH-13669CB/2021, England/QEUH-13669DA/2021, England/QEUH-13669E9/2021, England/QEUH-1366A04/2021, England/QEUH-1366A13/2021, England/QEUH-1366A31/2021, England/QEUH-1366A5F/2021, England/QEUH-1366A6E/2021, England/QEUH-1366A7D/2021, England/QEUH-1366A8C/2021, England/QEUH-1367089/2021, England/QEUH-1367098/2021, England/QEUH-13670A7/2021, England/QEUH-13670B6/2021, England/QEUH-13670E3/2021, England/QEUH-13670F2/2021, England/QEUH-136712C/2021, England/QEUH-136713B/2021, England/QEUH-136714A/2021, England/QEUH-1367159/2021, England/QEUH-1367168/2021, England/QEUH-1367186/2021, England/QEUH-1367195/2021, England/QEUH-13671A4/2021, England/QEUH-13671C2/2021, England/QEUH-13671D1/2021, England/QEUH-13671E0/2021, England/QEUH-13671FF/2021, England/QEUH-136720B/2021, England/QEUH-1367247/2021, England/QEUH-1367256/2021, England/QEUH-1367265/2021, England/QEUH-1367274/2021, England/QEUH-1367283/2021, England/QEUH-1367292/2021, England/QEUH-13672B0/2021, England/QEUH-13672CF/2021, England/QEUH-13672FC/2021, England/QEUH-1367308/2021, England/QEUH-1367317/2021, England/QEUH-1367326/2021, England/QEUH-1367344/2021, England/QEUH-1367353/2021, England/QEUH-1367362/2021, England/QEUH-1367371/2021, England/QEUH-1367380/2021, England/QEUH-13673CC/2021, England/QEUH-13673DB/2021, England/QEUH-1367405/2021, England/QEUH-1367414/2021, England/QEUH-1367423/2021, England/QEUH-1367432/2021, England/QEUH-1367441/2021, England/QEUH-136747E/2021, England/QEUH-136748D/2021, England/QEUH-136749C/2021, England/QEUH-13674BA/2021, England/QEUH-13674C9/2021, England/QEUH-13674D8/2021, England/QEUH-13674F6/2021, England/QEUH-1367502/2021, England/QEUH-136753F/2021, England/QEUH-136754E/2021, England/QEUH-136755D/2021, England/QEUH-136757B/2021, England/QEUH-136758A/2021, England/QEUH-13675A8/2021, England/QEUH-13675B7/2021, England/QEUH-136760F/2021, England/QEUH-136763C/2021, England/QEUH-136764B/2021, England/QEUH-136765A/2021, England/QEUH-1367687/2021, England/QEUH-1367696/2021, England/QEUH-13676A5/2021, England/QEUH-13676D2/2021, England/QEUH-13676E1/2021, England/QEUH-1367748/2021, England/QEUH-1367757/2021, England/QEUH-1367793/2021, England/QEUH-13677A2/2021, England/QEUH-13677B1/2021, England/QEUH-1367809/2021, England/QEUH-1367818/2021, England/QEUH-1367854/2021, England/QEUH-1367863/2021, England/QEUH-1367881/2021, England/QEUH-13678BE/2021, England/QEUH-13678CD/2021, England/QEUH-13678DC/2021, England/QEUH-1367924/2021, England/QEUH-1367933/2021, England/QEUH-1367942/2021, England/QEUH-136797F/2021, England/QEUH-136798E/2021, England/QEUH-136799D/2021, England/QEUH-13679D9/2021, England/QEUH-13679E8/2021, England/QEUH-13679F7/2021, England/QEUH-1367A03/2021, England/QEUH-1367A30/2021, England/QEUH-1367A4F/2021, England/QEUH-1367A5E/2021, England/QEUH-1367AA9/2021, England/QEUH-1367AB8/2021, England/QEUH-1367AC7/2021, England/QEUH-1367AF4/2021, England/QEUH-1367B00/2021, England/QEUH-1367B1F/2021, England/QEUH-1367B5B/2021, England/QEUH-1367B6A/2021, England/QEUH-1367BB5/2021, England/QEUH-1367BC4/2021, England/QEUH-1367BD3/2021, England/QEUH-1367C1C/2021, England/QEUH-1367C2B/2021, England/QEUH-1368097/2021, England/QEUH-13680A6/2021, England/QEUH-13680C4/2021, England/QEUH-13680D3/2021, England/QEUH-13680E2/2021, England/QEUH-136810D/2021, England/QEUH-136811C/2021, England/QEUH-136812B/2021, England/QEUH-136813A/2021, England/QEUH-1368167/2021, England/QEUH-1368176/2021, England/QEUH-13681A3/2021, England/QEUH-13681EF/2021, England/QEUH-13681FE/2021, England/QEUH-1368228/2021, England/QEUH-1368237/2021, England/QEUH-1368246/2021, England/QEUH-1368273/2021, England/QEUH-1368291/2021, England/QEUH-13682A0/2021, England/QEUH-13682BF/2021, England/QEUH-13682CE/2021, England/QEUH-13682EC/2021, England/QEUH-13682FB/2021, England/QEUH-1368307/2021, England/QEUH-1368316/2021, England/QEUH-1368361/2021, England/QEUH-136838F/2021, England/QEUH-13683BC/2021, England/QEUH-13683CB/2021, England/QEUH-13683DA/2021, England/QEUH-13683E9/2021, England/QEUH-1368404/2021, England/QEUH-1368422/2021, England/QEUH-1368431/2021, England/QEUH-1368440/2021, England/QEUH-136847D/2021, England/QEUH-13684AA/2021, England/QEUH-13684D7/2021, England/QEUH-13684E6/2021, England/QEUH-13684F5/2021, England/QEUH-1368C57/2021, England/QEUH-1368C66/2021, England/QEUH-1368C75/2021, England/QEUH-1368C84/2021, England/QEUH-1368C93/2021, England/QEUH-1368CA2/2021, England/QEUH-1368CC0/2021, England/QEUH-1368CDF/2021, England/QEUH-1368CEE/2021, England/QEUH-1368CFD/2021, England/QEUH-1368D09/2021, England/QEUH-1368D18/2021, England/QEUH-1368D27/2021, England/QEUH-1368D36/2021, England/QEUH-1368D45/2021, England/QEUH-1368D54/2021, England/QEUH-1368D63/2021, England/QEUH-1368D72/2021, England/QEUH-1368D81/2021, England/QEUH-1368D90/2021, England/QEUH-1368DAF/2021, England/QEUH-1368DBE/2021, England/QEUH-1368DCD/2021, England/QEUH-1368DEB/2021, England/QEUH-1368DFA/2021, England/QEUH-1368E06/2021, England/QEUH-1368E15/2021, England/QEUH-1368E24/2021, England/QEUH-1368E33/2021, England/QEUH-1368E42/2021, England/QEUH-1368E51/2021, England/QEUH-1368E60/2021, England/QEUH-1368E7F/2021, England/QEUH-1368E8E/2021, England/QEUH-1368E9D/2021, England/QEUH-1368FE5/2021, England/QEUH-1368FF4/2021, England/QEUH-13691EE/2021, England/QEUH-13691FD/2021, England/QEUH-1369209/2021, England/QEUH-1369218/2021, England/QEUH-1369236/2021, England/QEUH-1369245/2021, England/QEUH-1369254/2021, England/QEUH-1369263/2021, England/QEUH-1369272/2021, England/QEUH-136945E/2021, England/QEUH-13695C4/2021, England/QEUH-13695D3/2021, England/QEUH-13695E2/2021, England/QEUH-13695F1/2021, England/QEUH-136960D/2021, England/QEUH-136961C/2021, England/QEUH-136962B/2021, England/QEUH-136963A/2021, England/QEUH-1369649/2021, England/QEUH-1369658/2021, England/QEUH-1369667/2021, England/QEUH-1369676/2021, England/QEUH-1369685/2021, England/QEUH-1369694/2021, England/QEUH-13696A3/2021, England/QEUH-13696B2/2021, England/QEUH-13696C1/2021, England/QEUH-13696D0/2021, England/QEUH-13696EF/2021, England/QEUH-13696FE/2021, England/QEUH-136970A/2021, England/QEUH-1369719/2021, England/QEUH-1369728/2021, England/QEUH-1369737/2021, England/QEUH-1369746/2021, England/QEUH-1369755/2021, England/QEUH-1369E14/2021, England/QEUH-1369E23/2021, England/QEUH-1369E32/2021, England/QEUH-1369E41/2021, England/QEUH-1369E50/2021, England/QEUH-1369E6F/2021, England/QEUH-1369E8D/2021, England/QEUH-1369E9C/2021, England/QEUH-1369EBA/2021, England/QEUH-1369EC9/2021, England/QEUH-1369ED8/2021, England/QEUH-1369EE7/2021, England/QEUH-1369EF6/2021, England/QEUH-1369F02/2021, England/QEUH-1369F11/2021, England/QEUH-1369F20/2021, England/QEUH-1369F3F/2021, England/QEUH-1369F4E/2021, England/QEUH-1369F5D/2021, England/QEUH-136A129/2021, England/QEUH-136A138/2021, England/QEUH-136A147/2021, England/QEUH-136A156/2021, England/QEUH-136A165/2021, England/QEUH-136A174/2021, England/QEUH-136A183/2021, England/QEUH-136A192/2021, England/QEUH-136A1A1/2021, England/QEUH-136A1B0/2021, England/QEUH-136A1CF/2021, England/QEUH-136A1DE/2021, England/QEUH-136A1ED/2021, England/QEUH-136A1FC/2021, England/QEUH-136A208/2021, England/QEUH-136A217/2021, England/QEUH-136A226/2021, England/QEUH-136A235/2021, England/QEUH-136A244/2021, England/QEUH-136A253/2021, England/QEUH-136A262/2021, England/QEUH-136A271/2021, England/QEUH-136A280/2021, England/QEUH-136A29F/2021, England/QEUH-136A2AE/2021, England/QEUH-136A2BD/2021, England/QEUH-136A2CC/2021, England/QEUH-136A2DB/2021, England/QEUH-136A2EA/2021, England/QEUH-136A2F9/2021, England/QEUH-136A314/2021, England/QEUH-136A323/2021, England/QEUH-136A332/2021, England/QEUH-136A341/2021, England/QEUH-136A350/2021, England/QEUH-136A36F/2021, England/QEUH-136A37E/2021, England/QEUH-136A38D/2021, England/QEUH-136A3AB/2021, England/QEUH-136A3BA/2021, England/QEUH-136A3C9/2021, England/QEUH-136A3D8/2021, England/QEUH-136A3E7/2021, England/QEUH-136A3F6/2021, England/QEUH-136A402/2021, England/QEUH-136A411/2021, England/QEUH-136A420/2021, England/QEUH-136A43F/2021, England/QEUH-136A44E/2021, England/QEUH-136A45D/2021, England/QEUH-136A46C/2021, England/QEUH-136A47B/2021, England/QEUH-136A48A/2021, England/QEUH-136A499/2021, England/QEUH-136A4B7/2021, England/QEUH-136A4C6/2021, England/QEUH-136A4D5/2021, England/QEUH-136A4E4/2021, England/QEUH-136A7EB/2021, England/QEUH-136A824/2021, England/QEUH-136A8BB/2021, England/QEUH-136A8CA/2021, England/QEUH-136A8D9/2021, England/QEUH-136A8E8/2021, England/QEUH-136A8F7/2021, England/QEUH-136A903/2021, England/QEUH-136A912/2021, England/QEUH-136A921/2021, England/QEUH-136A930/2021, England/QEUH-136A9A9/2021, England/QEUH-136A9B8/2021, England/QEUH-136A9C7/2021, England/QEUH-136A9D6/2021, England/QEUH-136A9E5/2021, England/QEUH-136A9F4/2021, England/QEUH-136AA00/2021, England/QEUH-136AA1F/2021, England/QEUH-136AA2E/2021, England/QEUH-136AA3D/2021, England/QEUH-136AA4C/2021, England/QEUH-136AA5B/2021, England/QEUH-136AA6A/2021, England/QEUH-136AA79/2021, England/QEUH-136AA88/2021, England/QEUH-136AA97/2021, England/QEUH-136AAA6/2021, England/QEUH-136AAB5/2021, England/QEUH-136ABC1/2021, England/QEUH-136AD25/2021, England/QEUH-136AD34/2021, England/QEUH-136AD43/2021, England/QEUH-136AD52/2021, England/QEUH-136AD70/2021, England/QEUH-136AD8F/2021, England/QEUH-136AD9E/2021, England/QEUH-136ADAD/2021, England/QEUH-136ADBC/2021, England/QEUH-136ADCB/2021, England/QEUH-136ADDA/2021, England/QEUH-136ADE9/2021, England/QEUH-136ADF8/2021, England/QEUH-136AE04/2021, England/QEUH-136AE13/2021, England/QEUH-136AE22/2021, England/QEUH-136B049/2021, England/QEUH-136B058/2021, England/QEUH-136B067/2021, England/QEUH-136B076/2021, England/QEUH-136B085/2021, England/QEUH-136B094/2021, England/QEUH-136B0A3/2021, England/QEUH-136B0B2/2021, England/QEUH-136B0C1/2021, England/QEUH-136B0D0/2021, England/QEUH-136B0EF/2021, England/QEUH-136B0FE/2021, England/QEUH-136B10A/2021, England/QEUH-136B119/2021, England/QEUH-136B128/2021, England/QEUH-136B137/2021, England/QEUH-136B146/2021, England/QEUH-136B182/2021, England/QEUH-136B191/2021, England/QEUH-136B1BF/2021, England/QEUH-136B1CE/2021, England/QEUH-136E25F/2021, England/QEUH-136E27D/2021, England/QEUH-136E28C/2021, England/QEUH-136E2C8/2021, England/QEUH-136E2D7/2021, England/QEUH-136E2F5/2021, England/QEUH-136E301/2021, England/QEUH-136E310/2021, England/QEUH-136E33E/2021, England/QEUH-136E34D/2021, England/QEUH-136E389/2021, England/QEUH-136E398/2021, England/QEUH-136E3B6/2021, England/QEUH-136E3C5/2021, England/QEUH-136E3D4/2021, England/QEUH-136E3F2/2021, England/QEUH-136E44A/2021, England/QEUH-136E459/2021, England/QEUH-136E477/2021, England/QEUH-136E495/2021, England/QEUH-136E50B/2021, England/QEUH-136E51A/2021, England/QEUH-136E538/2021, England/QEUH-136E556/2021, England/QEUH-136E5CF/2021, England/QEUH-136E5FC/2021, England/QEUH-136E617/2021, England/QEUH-136E626/2021, England/QEUH-136E653/2021, England/QEUH-136E671/2021, England/QEUH-136E6AE/2021, England/QEUH-136E6BD/2021, England/QEUH-136E6CC/2021, England/QEUH-136E6DB/2021, England/QEUH-136E723/2021, England/QEUH-136E732/2021, England/QEUH-136E750/2021, England/QEUH-136E76F/2021, England/QEUH-136E77E/2021, England/QEUH-136E78D/2021, England/QEUH-136E79C/2021, England/QEUH-136E7D8/2021, England/QEUH-136E7E7/2021, England/QEUH-136E802/2021, England/QEUH-136E811/2021, England/QEUH-136E820/2021, England/QEUH-136F90E/2021, England/QEUH-136F91D/2021, England/QEUH-136F93B/2021, England/QEUH-136F94A/2021, England/QEUH-136F959/2021, England/QEUH-136F968/2021, England/QEUH-136F977/2021, England/QEUH-136F9C2/2021, England/QEUH-13704DC/2021, England/QEUH-13704FA/2021, England/QEUH-1370515/2021, England/QEUH-1370524/2021, England/QEUH-1370533/2021, England/QEUH-1370542/2021, England/QEUH-1370551/2021, England/QEUH-1370560/2021, England/QEUH-137057F/2021, England/QEUH-137058E/2021, England/QEUH-1370973/2021, England/QEUH-13709A0/2021, England/QEUH-13709BF/2021, England/QEUH-13709DD/2021, England/QEUH-13709FB/2021, England/QEUH-1370B40/2021, England/QEUH-1370B5F/2021, England/QEUH-1370B7D/2021, England/QEUH-1370B8C/2021, England/QEUH-1370B9B/2021, England/QEUH-1370BAA/2021, England/QEUH-1370BB9/2021, England/QEUH-1370BC8/2021, England/QEUH-1370BD7/2021, England/QEUH-1370BE6/2021, England/QEUH-1370BF5/2021, England/QEUH-1370C01/2021, England/QEUH-1370C10/2021, England/QEUH-1370C2F/2021, England/QEUH-1370C3E/2021, England/QEUH-1370C5C/2021, England/QEUH-1370C6B/2021, England/QEUH-1370C7A/2021, England/QEUH-1370C89/2021, England/QEUH-1370C98/2021, England/QEUH-1370CA7/2021, England/QEUH-1370CB6/2021, England/QEUH-1370CC5/2021, England/QEUH-1370CD4/2021, England/QEUH-1370CF2/2021, England/QEUH-1370D0E/2021, England/QEUH-1370D1D/2021, England/QEUH-1370D2C/2021, England/QEUH-1370D3B/2021, England/QEUH-1370D4A/2021, England/QEUH-1370D59/2021, England/QEUH-1370D68/2021, England/QEUH-1370D77/2021, England/QEUH-1370D86/2021, England/QEUH-1370D95/2021, England/QEUH-1370DA4/2021, England/QEUH-1370DB3/2021, England/QEUH-1370DC2/2021, England/QEUH-1370DD1/2021, England/QEUH-1370DE0/2021, England/QEUH-1370DFF/2021, England/QEUH-1370E0B/2021, England/QEUH-1370E1A/2021, England/QEUH-1370E29/2021, England/QEUH-1370E38/2021, England/QEUH-1370E47/2021, England/QEUH-1370E56/2021, England/QEUH-1370E65/2021, England/QEUH-1370E74/2021, England/QEUH-1370E83/2021, England/QEUH-1370E92/2021, England/QEUH-1370EA1/2021, England/QEUH-1370EB0/2021, England/QEUH-1370ECF/2021, England/QEUH-1370EDE/2021, England/QEUH-1370EED/2021, England/QEUH-1370EFC/2021, England/QEUH-1370F08/2021, England/QEUH-1370F35/2021, England/QEUH-1370F44/2021, England/QEUH-1370F53/2021, England/QEUH-1370F62/2021, England/QEUH-1370F71/2021, England/QEUH-1370F80/2021, England/QEUH-1370F9F/2021, England/QEUH-1370FBD/2021, England/QEUH-1370FCC/2021, England/QEUH-1370FDB/2021, England/QEUH-1370FEA/2021, England/QEUH-1371004/2021, England/QEUH-1371013/2021, England/QEUH-1371022/2021, England/QEUH-1371040/2021, England/QEUH-137107D/2021, England/QEUH-137108C/2021, England/QEUH-13710AA/2021, England/QEUH-13710B9/2021, England/QEUH-13710C8/2021, England/QEUH-13710D7/2021, England/QEUH-13710E6/2021, England/QEUH-13710F5/2021, England/QEUH-1371101/2021, England/QEUH-1371110/2021, England/QEUH-137112F/2021, England/QEUH-137113E/2021, England/QEUH-137114D/2021, England/QEUH-137117A/2021, England/QEUH-1371189/2021, England/QEUH-1371198/2021, England/QEUH-13711A7/2021, England/QEUH-13711C5/2021, England/QEUH-13711D4/2021, England/QEUH-13711E3/2021, England/QEUH-13711F2/2021, England/QEUH-137122C/2021, England/QEUH-137123B/2021, England/QEUH-137124A/2021, England/QEUH-1371259/2021, England/QEUH-1371286/2021, England/QEUH-1371295/2021, England/QEUH-13712A4/2021, England/QEUH-13712B3/2021, England/QEUH-13712D1/2021, England/QEUH-13712E0/2021, England/QEUH-137130B/2021, England/QEUH-137131A/2021, England/QEUH-1371329/2021, England/QEUH-1371338/2021, England/QEUH-1371347/2021, England/QEUH-1371356/2021, England/QEUH-1371365/2021, England/QEUH-1371374/2021, England/QEUH-1371383/2021, England/QEUH-1371392/2021, England/QEUH-13713A1/2021, England/QEUH-13713DE/2021, England/QEUH-13713ED/2021, England/QEUH-13713FC/2021, England/QEUH-1371408/2021, England/QEUH-1371417/2021, England/QEUH-1371435/2021, England/QEUH-1371444/2021, England/QEUH-1371453/2021, England/QEUH-1371462/2021, England/QEUH-1371471/2021, England/QEUH-1371480/2021, England/QEUH-137149F/2021, England/QEUH-13714AE/2021, England/QEUH-13714BD/2021, England/QEUH-13714CC/2021, England/QEUH-13714DB/2021, England/QEUH-13714EA/2021, England/QEUH-13714F9/2021, England/QEUH-1371514/2021, England/QEUH-1371523/2021, England/QEUH-1371532/2021, England/QEUH-1371550/2021, England/QEUH-137156F/2021, England/QEUH-137157E/2021, England/QEUH-137158D/2021, England/QEUH-137159C/2021, England/QEUH-13715AB/2021, England/QEUH-13715C9/2021, England/QEUH-13715D8/2021, England/QEUH-13715E7/2021, England/QEUH-13715F6/2021, England/QEUH-1371611/2021, England/QEUH-1371620/2021, England/QEUH-137163F/2021, England/QEUH-137164E/2021, England/QEUH-137165D/2021, England/QEUH-137166C/2021, England/QEUH-137167B/2021, England/QEUH-137168A/2021, England/QEUH-1371699/2021, England/QEUH-13716A8/2021, England/QEUH-13716B7/2021, England/QEUH-13716C6/2021, England/QEUH-13716D5/2021, England/QEUH-13716E4/2021, England/QEUH-13716F3/2021, England/QEUH-137170F/2021, England/QEUH-137171E/2021, England/QEUH-137172D/2021, England/QEUH-13722FE/2021, England/QEUH-1372328/2021, England/QEUH-1372337/2021, England/QEUH-1372364/2021, England/QEUH-1372373/2021, England/QEUH-1372382/2021, England/QEUH-1372391/2021, England/QEUH-13723A0/2021, England/QEUH-13723BF/2021, England/QEUH-13723DD/2021, England/QEUH-13723EC/2021, England/QEUH-13723FB/2021, England/QEUH-1372425/2021, England/QEUH-1372434/2021, England/QEUH-1372452/2021, England/QEUH-1372461/2021, England/QEUH-1372470/2021, England/QEUH-137249E/2021, England/QEUH-13724AD/2021, England/QEUH-13724BC/2021, England/QEUH-13724E9/2021, England/QEUH-13724F8/2021, England/QEUH-1372504/2021, England/QEUH-1372513/2021, England/QEUH-1372522/2021, England/QEUH-1372531/2021, England/QEUH-137256E/2021, England/QEUH-137259B/2021, England/QEUH-13725AA/2021, England/QEUH-13725B9/2021, England/QEUH-13725C8/2021, England/QEUH-13725D7/2021, England/QEUH-1372601/2021, England/QEUH-1372610/2021, England/QEUH-137264D/2021, England/QEUH-137265C/2021, England/QEUH-137266B/2021, England/QEUH-137267A/2021, England/QEUH-1372689/2021, England/QEUH-1372698/2021, England/QEUH-13726C5/2021, England/QEUH-13726D4/2021, England/QEUH-13726F2/2021, England/QEUH-137270E/2021, England/QEUH-137271D/2021, England/QEUH-137272C/2021, England/QEUH-137273B/2021, England/QEUH-137274A/2021, England/QEUH-1372777/2021, England/QEUH-1372786/2021, England/QEUH-13727B3/2021, England/QEUH-13727D1/2021, England/QEUH-13727E0/2021, England/QEUH-13727FF/2021, England/QEUH-137280B/2021, England/QEUH-1372838/2021, England/QEUH-1372847/2021, England/QEUH-1372874/2021, England/QEUH-1372883/2021, England/QEUH-1372892/2021, England/QEUH-13728A1/2021, England/QEUH-13728B0/2021, England/QEUH-13728CF/2021, England/QEUH-13728DE/2021, England/QEUH-13728ED/2021, England/QEUH-13728FC/2021, England/QEUH-1372908/2021, England/QEUH-1372B8A/2021, England/QEUH-1372B99/2021, England/QEUH-1372BA8/2021, England/QEUH-1372BC6/2021, England/QEUH-1372BD5/2021, England/QEUH-1372CA5/2021, England/QEUH-1372CC3/2021, England/QEUH-1372CD2/2021, England/QEUH-1372CE1/2021, England/QEUH-1372E45/2021, England/QEUH-1372E54/2021, England/QEUH-1372E63/2021, England/QEUH-1372E72/2021, England/QEUH-137321B/2021, England/QEUH-1373248/2021, England/QEUH-1373257/2021, England/QEUH-1373275/2021, England/QEUH-1373293/2021, England/QEUH-13732A2/2021, England/QEUH-13732B1/2021, England/QEUH-13732C0/2021, England/QEUH-13732DF/2021, England/QEUH-13732FD/2021, England/QEUH-1373309/2021, England/QEUH-1373318/2021, England/QEUH-1373327/2021, England/QEUH-1373336/2021, England/QEUH-1373345/2021, England/QEUH-1373354/2021, England/QEUH-13733EB/2021, England/QEUH-1373A8C/2021, England/QEUH-1373A9B/2021, England/QEUH-1373AAA/2021, England/QEUH-1373AB9/2021, England/QEUH-1373AC8/2021, England/QEUH-1373BB6/2021, England/QEUH-1373C3B/2021, England/QEUH-1373C4A/2021, England/QEUH-1373C59/2021, England/QEUH-1373C68/2021, England/QEUH-1373CFF/2021, England/QEUH-1373D0B/2021, England/QEUH-1373D1A/2021, England/QEUH-1373D38/2021, England/QEUH-1373D47/2021, England/QEUH-1373D83/2021, England/QEUH-1373D92/2021, England/QEUH-1373DA1/2021, England/QEUH-1373DB0/2021, England/QEUH-1373DCF/2021, England/QEUH-1373DDE/2021, England/QEUH-1373DED/2021, England/QEUH-1373DFC/2021, England/QEUH-1373E08/2021, England/QEUH-1373E17/2021, England/QEUH-1373E26/2021, England/QEUH-1373E35/2021, England/QEUH-1373E44/2021, England/QEUH-1373E53/2021, England/QEUH-1373E62/2021, England/QEUH-1373E71/2021, England/QEUH-1373E9F/2021, England/QEUH-1373EAE/2021, England/QEUH-1373EBD/2021, England/QEUH-1373ECC/2021, England/QEUH-1373EDB/2021, England/QEUH-1373EEA/2021, England/QEUH-1373EF9/2021, England/QEUH-1373F05/2021, England/QEUH-1373F50/2021, England/QEUH-1373F6F/2021, England/QEUH-1373F8D/2021, England/QEUH-1373F9C/2021, England/QEUH-1373FAB/2021, England/QEUH-1373FBA/2021, England/QEUH-137411D/2021, England/QEUH-137412C/2021, England/QEUH-137413B/2021, England/QEUH-137414A/2021, England/QEUH-1374159/2021, England/QEUH-1374168/2021, England/QEUH-1374177/2021, England/QEUH-1374186/2021, England/QEUH-1374195/2021, England/QEUH-13741A4/2021, England/QEUH-13741D1/2021, England/QEUH-13741E0/2021, England/QEUH-1374238/2021, England/QEUH-1374292/2021, England/QEUH-1374308/2021, England/QEUH-1374317/2021, England/QEUH-1374326/2021, England/QEUH-1374335/2021, England/QEUH-1374502/2021, England/QEUH-1374511/2021, England/QEUH-1374520/2021, England/QEUH-137453F/2021, England/QEUH-137454E/2021, England/QEUH-137455D/2021, England/QEUH-137456C/2021, England/QEUH-137457B/2021, England/QEUH-137458A/2021, England/QEUH-1374599/2021, England/QEUH-13745A8/2021, England/QEUH-13745B7/2021, England/QEUH-13745C6/2021, England/QEUH-13745D5/2021, England/QEUH-13745E4/2021, England/QEUH-13745F3/2021, England/QEUH-137460F/2021, England/QEUH-137461E/2021, England/QEUH-137462D/2021, England/QEUH-137463C/2021, England/QEUH-1374A5E/2021, England/QEUH-1374D64/2021, England/QEUH-1374D73/2021, England/QEUH-1374D82/2021, England/QEUH-1374DA0/2021, England/QEUH-1374DBF/2021, England/QEUH-1374DDD/2021, England/QEUH-1374DEC/2021, England/QEUH-1374DFB/2021, England/QEUH-1374E16/2021, England/QEUH-1374E25/2021, England/QEUH-1374E34/2021, England/QEUH-1374E43/2021, England/QEUH-1374E52/2021, England/QEUH-1374E61/2021, England/QEUH-1374E70/2021, England/QEUH-1374E8F/2021, England/QEUH-1374E9E/2021, England/QEUH-1374EAD/2021, England/QEUH-1374EBC/2021, England/QEUH-1374ECB/2021, England/QEUH-1374F13/2021, England/QEUH-1374F22/2021, England/QEUH-1374FC8/2021, England/QEUH-1374FD7/2021, England/QEUH-1374FE6/2021, England/QEUH-1374FF5/2021, England/QEUH-1375000/2021, England/QEUH-137502E/2021, England/QEUH-137503D/2021, England/QEUH-13752DD/2021, England/QEUH-13752EC/2021, England/QEUH-13752FB/2021, England/QEUH-1375307/2021, England/QEUH-1375316/2021, England/QEUH-1375325/2021, England/QEUH-1375334/2021, England/QEUH-13753F8/2021, England/QEUH-1375404/2021, England/QEUH-1375422/2021, England/QEUH-1375440/2021, England/QEUH-137545F/2021, England/QEUH-137546E/2021, England/QEUH-13754D7/2021, England/QEUH-13754E6/2021, England/QEUH-13754F5/2021, England/QEUH-1375501/2021, England/QEUH-1375510/2021, England/QEUH-137553E/2021, England/QEUH-137554D/2021, England/QEUH-137555C/2021, England/QEUH-137556B/2021, England/QEUH-137557A/2021, England/QEUH-1375589/2021, England/QEUH-1375598/2021, England/QEUH-13756D1/2021, England/QEUH-13756FF/2021, England/QEUH-1375AE4/2021, England/QEUH-1375AF3/2021, England/QEUH-1375B0F/2021, England/QEUH-1375B1E/2021, England/QEUH-1375B3C/2021, England/QEUH-1375B4B/2021, England/QEUH-1375B5A/2021, England/QEUH-1375B69/2021, England/QEUH-1375B87/2021, England/QEUH-1375CB1/2021, England/QEUH-1375CC0/2021, England/QEUH-1375CDF/2021, England/QEUH-1375CEE/2021, England/QEUH-1375CFD/2021, England/QEUH-1375D09/2021, England/QEUH-1375D36/2021, England/QEUH-1375D45/2021, England/QEUH-1375D54/2021, England/QEUH-1375D63/2021, England/QEUH-1375D72/2021, England/QEUH-1375D81/2021, England/QEUH-1375D90/2021, England/QEUH-1375DAF/2021, England/QEUH-1375DBE/2021, England/QEUH-1375DDC/2021, England/QEUH-1375DEB/2021, England/QEUH-1375DFA/2021, England/QEUH-1375E06/2021, England/QEUH-1375E15/2021, England/QEUH-1375E24/2021, England/QEUH-1375E33/2021, England/QEUH-1375E42/2021, England/QEUH-1375E51/2021, England/QEUH-1375E60/2021, England/QEUH-1375E7F/2021, England/QEUH-1375E8E/2021, England/QEUH-1375E9D/2021, England/QEUH-1375EAC/2021, England/QEUH-1375EBB/2021, England/QEUH-1375ECA/2021, England/QEUH-1375ED9/2021, England/QEUH-1375EE8/2021, England/QEUH-1375EF7/2021, England/QEUH-1375F03/2021, England/QEUH-1375F12/2021, England/QEUH-1375F21/2021, England/QEUH-1375F30/2021, England/QEUH-1375F4F/2021, England/QEUH-1375F6D/2021, England/QEUH-1375F7C/2021, England/QEUH-1375F8B/2021, England/QEUH-1375F9A/2021, England/QEUH-137BAB1/2021, England/QEUH-137BAC0/2021, England/QEUH-137BADF/2021, England/QEUH-137BAEE/2021, England/QEUH-137BAFD/2021, England/QEUH-137BB09/2021, England/QEUH-137BB18/2021, England/QEUH-137BB27/2021, England/QEUH-137BB36/2021, England/QEUH-137BB45/2021, England/QEUH-137BB54/2021, England/QEUH-137BB63/2021, England/QEUH-137BB72/2021, England/QEUH-137BB81/2021, England/QEUH-137BB90/2021, England/QEUH-137BBAF/2021, England/QEUH-137BBBE/2021, England/QEUH-137BBCD/2021, England/QEUH-137BBDC/2021, England/QEUH-137BBEB/2021, England/QEUH-137BBFA/2021, England/QEUH-137BC06/2021, England/QEUH-137BC15/2021, England/QEUH-137BC24/2021, England/QEUH-137BC33/2021, England/QEUH-137BC51/2021, England/QEUH-137BC60/2021, England/QEUH-137BC7F/2021, England/QEUH-137BC9D/2021, England/QEUH-137BCAC/2021, England/QEUH-137BCBB/2021, England/QEUH-137BCD9/2021, England/QEUH-137BCE8/2021, England/QEUH-137BD03/2021, England/QEUH-137BD12/2021, England/QEUH-137BD21/2021, England/QEUH-137BD30/2021, England/QEUH-137BD4F/2021, England/QEUH-137BD5E/2021, England/QEUH-137BD6D/2021, England/QEUH-137BD7C/2021, England/QEUH-137BD8B/2021, England/QEUH-137BD9A/2021, England/QEUH-137BDA9/2021, England/QEUH-137BDB8/2021, England/QEUH-137BDC7/2021, England/QEUH-137BDD6/2021, England/QEUH-137BDE5/2021, England/QEUH-137BDF4/2021, England/QEUH-137BE00/2021, England/QEUH-137BE1F/2021, England/QEUH-137BE2E/2021, England/QEUH-137BE3D/2021, England/QEUH-137BE4C/2021, England/QEUH-137BE6A/2021, England/QEUH-137BE79/2021, England/QEUH-137BE88/2021, England/QEUH-137BE97/2021, England/QEUH-137BEA6/2021, England/QEUH-137BEB5/2021, England/QEUH-137BEC4/2021, England/QEUH-137BED3/2021, England/QEUH-137BEE2/2021, England/QEUH-137BEF1/2021, England/QEUH-137BF0D/2021, England/QEUH-137BF1C/2021, England/QEUH-137BF2B/2021, England/QEUH-137BF3A/2021, England/QEUH-137BF49/2021, England/QEUH-137BF58/2021, England/QEUH-137BF67/2021, England/QEUH-137BF85/2021, England/QEUH-137BF94/2021, England/QEUH-137BFA3/2021, England/QEUH-137BFC1/2021, England/QEUH-137BFD0/2021, England/QEUH-137BFEF/2021, England/QEUH-137BFFE/2021, England/QEUH-137C009/2021, England/QEUH-137C018/2021, England/QEUH-137C027/2021, England/QEUH-137C036/2021, England/QEUH-137C045/2021, England/QEUH-137C054/2021, England/QEUH-137C063/2021, England/QEUH-137C072/2021, England/QEUH-137C081/2021, England/QEUH-137C090/2021, England/QEUH-137C0AF/2021, England/QEUH-137C0BE/2021, England/QEUH-137C0CD/2021, England/QEUH-137C0DC/2021, England/QEUH-137C0EB/2021, England/QEUH-137C0FA/2021, England/QEUH-137C106/2021, England/QEUH-137C115/2021, England/QEUH-137C124/2021, England/QEUH-137C133/2021, England/QEUH-137C142/2021, England/QEUH-137C151/2021, England/QEUH-137C160/2021, England/QEUH-137C17F/2021, England/QEUH-137C18E/2021, England/QEUH-137C19D/2021, England/QEUH-137C1AC/2021, England/QEUH-137C1BB/2021, England/QEUH-137C1CA/2021, England/QEUH-137C1D9/2021, England/QEUH-137C1E8/2021, England/QEUH-137C1F7/2021, England/QEUH-137C203/2021, England/QEUH-137C212/2021, England/QEUH-137C221/2021, England/QEUH-137C230/2021, England/QEUH-137C24F/2021, England/QEUH-137C25E/2021, England/QEUH-137C26D/2021, England/QEUH-137C27C/2021, England/QEUH-137C28B/2021, England/QEUH-137C29A/2021, England/QEUH-137C2C7/2021, England/QEUH-137C2D6/2021, England/QEUH-137C2E5/2021, England/QEUH-137C2F4/2021, England/QEUH-137C300/2021, England/QEUH-137C31F/2021, England/QEUH-137C32E/2021, England/QEUH-137C33D/2021, England/QEUH-137C35B/2021, England/QEUH-137C36A/2021, England/QEUH-137C379/2021, England/QEUH-137C388/2021, England/QEUH-137C397/2021, England/QEUH-137C3A6/2021, England/QEUH-137C3C4/2021, England/QEUH-137C3D3/2021, England/QEUH-137C3E2/2021, England/QEUH-137C3F1/2021, England/QEUH-137C41C/2021, England/QEUH-137C42B/2021, England/QEUH-137C43A/2021, England/QEUH-137C449/2021, England/QEUH-137C458/2021, England/QEUH-137C467/2021, England/QEUH-137C476/2021, England/QEUH-137C485/2021, England/QEUH-137C494/2021, England/QEUH-137C4A3/2021, England/QEUH-137C4B2/2021, England/QEUH-137C4C1/2021, England/QEUH-137C4D0/2021, England/QEUH-137C4EF/2021, England/QEUH-137C4FE/2021, England/QEUH-137C50A/2021, England/QEUH-137C519/2021, England/QEUH-137C528/2021, England/QEUH-137C537/2021, England/QEUH-137C546/2021, England/QEUH-137C555/2021, England/QEUH-137C564/2021, England/QEUH-137C573/2021, England/QEUH-137C582/2021, England/QEUH-137C591/2021, England/QEUH-137C5A0/2021, England/QEUH-137C5BF/2021, England/QEUH-137C5CE/2021, England/QEUH-137C5DD/2021, England/QEUH-137C5EC/2021, England/QEUH-137C5FB/2021, England/QEUH-137C607/2021, England/QEUH-137C616/2021, England/QEUH-137C625/2021, England/QEUH-137C634/2021, England/QEUH-137C643/2021, England/QEUH-137C652/2021, England/QEUH-137C661/2021, England/QEUH-137C670/2021, England/QEUH-137C68F/2021, England/QEUH-137C69E/2021, England/QEUH-137C6AD/2021, England/QEUH-137C6BC/2021, England/QEUH-137C6CB/2021, England/QEUH-137C6DA/2021, England/QEUH-137C6E9/2021, England/QEUH-137C6F8/2021, England/QEUH-137C704/2021, England/QEUH-137C75F/2021, England/QEUH-137C76E/2021, England/QEUH-137C77D/2021, England/QEUH-137C78C/2021, England/QEUH-137C79B/2021, England/QEUH-137C7AA/2021, England/QEUH-137C7B9/2021, England/QEUH-137C7C8/2021, England/QEUH-137C7D7/2021, England/QEUH-137C7E6/2021, England/QEUH-137C7F5/2021, England/QEUH-137C85C/2021, England/QEUH-137C86B/2021, England/QEUH-137C87A/2021, England/QEUH-137C889/2021, England/QEUH-137C898/2021, England/QEUH-137C8B6/2021, England/QEUH-137C8C5/2021, England/QEUH-137C995/2021, England/QEUH-137C9A4/2021, England/QEUH-137C9B3/2021, England/QEUH-137C9C2/2021, England/QEUH-137C9D1/2021, England/QEUH-137C9E0/2021, England/QEUH-137C9FF/2021, England/QEUH-137CA0B/2021, England/QEUH-137CA1A/2021, England/QEUH-137CA29/2021, England/QEUH-137CA38/2021, England/QEUH-137CA47/2021, England/QEUH-137CA56/2021, England/QEUH-137CA65/2021, England/QEUH-137CA74/2021, England/QEUH-137CA83/2021, England/QEUH-137CA92/2021, England/QEUH-137CAA1/2021, England/QEUH-137CAB0/2021, England/QEUH-137CACF/2021, England/QEUH-137CADE/2021, England/QEUH-137CAED/2021, England/QEUH-137CAFC/2021, England/QEUH-137CB17/2021, England/QEUH-137CB26/2021, England/QEUH-137CB35/2021, England/QEUH-137CB62/2021, England/QEUH-137CB71/2021, England/QEUH-137CB80/2021, England/QEUH-137CBAE/2021, England/QEUH-137CBBD/2021, England/QEUH-137CBCC/2021, England/QEUH-137CBDB/2021, England/QEUH-137CBEA/2021, England/QEUH-137CBF9/2021, England/QEUH-137CC05/2021, England/QEUH-137CC14/2021, England/QEUH-137CC32/2021, England/QEUH-137CCD8/2021, England/QEUH-137CCE7/2021, England/QEUH-137CCF6/2021, England/QEUH-137CD02/2021, England/QEUH-137CD11/2021, England/QEUH-137CD20/2021, England/QEUH-137CD3F/2021, England/QEUH-137CD4E/2021, England/QEUH-137CD5D/2021, England/QEUH-137CD6C/2021, England/QEUH-137CDA8/2021, England/QEUH-137CDB7/2021, England/QEUH-137CDC6/2021, England/QEUH-137CDF3/2021, England/QEUH-137D008/2021, England/QEUH-137D1BA/2021, England/QEUH-137D1C9/2021, England/QEUH-137D1D8/2021, England/QEUH-137D1E7/2021, England/QEUH-137D1F6/2021, England/QEUH-137D202/2021, England/QEUH-137D211/2021, England/QEUH-137D2C6/2021, England/QEUH-137D34B/2021, England/QEUH-137D35A/2021, England/QEUH-137D369/2021, England/QEUH-137D378/2021, England/QEUH-137D387/2021, England/QEUH-137D396/2021, England/QEUH-137D3A5/2021, England/QEUH-137D3B4/2021, England/QEUH-137D3C3/2021, England/QEUH-137D3E1/2021, England/QEUH-137D3F0/2021, England/QEUH-137D40C/2021, England/QEUH-137D41B/2021, England/QEUH-137D439/2021, England/QEUH-137D448/2021, England/QEUH-137D457/2021, England/QEUH-137D466/2021, England/QEUH-137D475/2021, England/QEUH-137D484/2021, England/QEUH-137D493/2021, England/QEUH-137D4A2/2021, England/QEUH-137D4B1/2021, England/QEUH-137D4C0/2021, England/QEUH-137D4DF/2021, England/QEUH-137D4EE/2021, England/QEUH-137D4FD/2021, England/QEUH-137D509/2021, England/QEUH-137D518/2021, England/QEUH-137D527/2021, England/QEUH-137D536/2021, England/QEUH-137D545/2021, England/QEUH-137D554/2021, England/QEUH-137D563/2021, England/QEUH-137D572/2021, England/QEUH-137D581/2021, England/QEUH-137D590/2021, England/QEUH-137D5AF/2021, England/QEUH-137D5BE/2021, England/QEUH-137D6E8/2021, England/QEUH-137D703/2021, England/QEUH-137D712/2021, England/QEUH-137D721/2021, England/QEUH-137D730/2021, England/QEUH-137D74F/2021, England/QEUH-137D75E/2021, England/QEUH-137D76D/2021, England/QEUH-137D77C/2021, England/QEUH-137D78B/2021, England/QEUH-137D79A/2021, England/QEUH-137D7A9/2021, England/QEUH-137D7B8/2021, England/QEUH-137D7C7/2021, England/QEUH-137D7D6/2021, England/QEUH-137D7E5/2021, England/QEUH-137D7F4/2021, England/QEUH-137D800/2021, England/QEUH-137D81F/2021, England/QEUH-137D82E/2021, England/QEUH-137D83D/2021, England/QEUH-137D84C/2021, England/QEUH-137D85B/2021, England/QEUH-137D86A/2021, England/QEUH-137D879/2021, England/QEUH-137D888/2021, England/QEUH-137D897/2021, England/QEUH-137D8A6/2021, England/QEUH-137D8C4/2021, England/QEUH-137D8D3/2021, England/QEUH-137D8E2/2021, England/QEUH-137D8F1/2021, England/QEUH-137D91C/2021, England/QEUH-137D92B/2021, England/QEUH-137D93A/2021, England/QEUH-137D958/2021, England/QEUH-137D976/2021, England/QEUH-137D985/2021, England/QEUH-137D9A3/2021, England/QEUH-137D9B2/2021, England/QEUH-137D9C1/2021, England/QEUH-137D9D0/2021, England/QEUH-137D9EF/2021, England/QEUH-137D9FE/2021, England/QEUH-137DA0A/2021, England/QEUH-137DA19/2021, England/QEUH-137DA28/2021, England/QEUH-137DA37/2021, England/QEUH-137DA46/2021, England/QEUH-137DA55/2021, England/QEUH-137DA64/2021, England/QEUH-137DA73/2021, England/QEUH-137DA82/2021, England/QEUH-137DA91/2021, England/QEUH-137DAA0/2021, England/QEUH-137DB61/2021, England/QEUH-137DB70/2021, England/QEUH-137DB8F/2021, England/QEUH-137DB9E/2021, England/QEUH-137DBAD/2021, England/QEUH-137DBBC/2021, England/QEUH-137DBCB/2021, England/QEUH-137DBDA/2021, England/QEUH-137DBE9/2021, England/QEUH-137DBF8/2021, England/QEUH-137DC04/2021, England/QEUH-137DC13/2021, England/QEUH-137DC31/2021, England/QEUH-137DC40/2021, England/QEUH-137DC5F/2021, England/QEUH-137DC7D/2021, England/QEUH-137DC8C/2021, England/QEUH-137DC9B/2021, England/QEUH-137DCAA/2021, England/QEUH-137DCB9/2021, England/QEUH-137DCC8/2021, England/QEUH-137DCD7/2021, England/QEUH-137DCE6/2021, England/QEUH-137DCF5/2021, England/QEUH-137DD01/2021, England/QEUH-137DF74/2021, England/QEUH-137DF83/2021, England/QEUH-137DF92/2021, England/QEUH-137DFA1/2021, England/QEUH-137DFB0/2021, England/QEUH-137DFCF/2021, England/QEUH-137DFDE/2021, England/QEUH-137DFED/2021, England/QEUH-137DFFC/2021, England/QEUH-137E007/2021, England/QEUH-137E016/2021, England/QEUH-137E025/2021, England/QEUH-137E034/2021, England/QEUH-137E043/2021, England/QEUH-137E052/2021, England/QEUH-137E061/2021, England/QEUH-137E070/2021, England/QEUH-137E08F/2021, England/QEUH-137E09E/2021, England/QEUH-137E0AD/2021, England/QEUH-137E0BC/2021, England/QEUH-137E0CB/2021, England/QEUH-137E0DA/2021, England/QEUH-137E0E9/2021, England/QEUH-137E0F8/2021, England/QEUH-137E104/2021, England/QEUH-137E113/2021, England/QEUH-137E122/2021, England/QEUH-137E131/2021, England/QEUH-137E140/2021, England/QEUH-137E15F/2021, England/QEUH-137E16E/2021, England/QEUH-137E17D/2021, England/QEUH-137E18C/2021, England/QEUH-137E19B/2021, England/QEUH-137E1AA/2021, England/QEUH-137E1B9/2021, England/QEUH-137E1C8/2021, England/QEUH-137E1D7/2021, England/QEUH-137E1F5/2021, England/QEUH-137E201/2021, England/QEUH-137E210/2021, England/QEUH-137E22F/2021, England/QEUH-137E23E/2021, England/QEUH-137E25C/2021, England/QEUH-137E26B/2021, England/QEUH-137E27A/2021, England/QEUH-137E289/2021, England/QEUH-137E298/2021, England/QEUH-137E2A7/2021, England/QEUH-137E2B6/2021, England/QEUH-137E2C5/2021, England/QEUH-137E2D4/2021, England/QEUH-137E2E3/2021, England/QEUH-137E2F2/2021, England/QEUH-137E30E/2021, England/QEUH-137E31D/2021, England/QEUH-137E32C/2021, England/QEUH-137E34A/2021, England/QEUH-137E368/2021, England/QEUH-137E377/2021, England/QEUH-137E3A4/2021, England/QEUH-137E3B3/2021, England/QEUH-137E3C2/2021, England/QEUH-137E3D1/2021, England/QEUH-137E3E0/2021, England/QEUH-137E3FF/2021, England/QEUH-137E40B/2021, England/QEUH-137E41A/2021, England/QEUH-137E429/2021, England/QEUH-137E438/2021, England/QEUH-137E447/2021, England/QEUH-137E456/2021, England/QEUH-137E465/2021, England/QEUH-137E474/2021, England/QEUH-137E483/2021, England/QEUH-137E492/2021, England/QEUH-137E4A1/2021, England/QEUH-137E4B0/2021, England/QEUH-137E4CF/2021, England/QEUH-137E4DE/2021, England/QEUH-137E4ED/2021, England/QEUH-137E4FC/2021, England/QEUH-137E508/2021, England/QEUH-137E517/2021, England/QEUH-137E526/2021, England/QEUH-137E535/2021, England/QEUH-137E544/2021, England/QEUH-137E553/2021, England/QEUH-137E9A2/2021, England/QEUH-137EA81/2021, England/QEUH-137EA90/2021, England/QEUH-137EAAF/2021, England/QEUH-137F0AC/2021, England/QEUH-137F0BB/2021, England/QEUH-137F4DD/2021, England/QEUH-137F4EC/2021, England/QEUH-137F4FB/2021, England/QEUH-137F507/2021, England/QEUH-137F516/2021, England/QEUH-137F525/2021, England/QEUH-137F534/2021, England/QEUH-137F543/2021, England/QEUH-137F552/2021, England/QEUH-137F561/2021, England/QEUH-137F570/2021, England/QEUH-137F58F/2021, England/QEUH-137F59E/2021, England/QEUH-137F5AD/2021, England/QEUH-137F5BC/2021, England/QEUH-137F5CB/2021, England/QEUH-137F5DA/2021, England/QEUH-137F5E9/2021, England/QEUH-137F5F8/2021, England/QEUH-137F604/2021, England/QEUH-137F613/2021, England/QEUH-137F622/2021, England/QEUH-137F631/2021, England/QEUH-13896DA/2021, England/QEUH-1389704/2021, England/QEUH-1389713/2021, England/QEUH-1389740/2021, England/QEUH-138979B/2021, England/QEUH-13897AA/2021, England/QEUH-13897B9/2021, England/QEUH-13897C8/2021, England/QEUH-13897D7/2021, England/QEUH-13897F5/2021, England/QEUH-1389801/2021, England/QEUH-138985C/2021, England/QEUH-138986B/2021, England/QEUH-138987A/2021, England/QEUH-1389889/2021, England/QEUH-1389898/2021, England/QEUH-13898B6/2021, England/QEUH-13898C5/2021, England/QEUH-138991D/2021, England/QEUH-138992C/2021, England/QEUH-138993B/2021, England/QEUH-138994A/2021, England/QEUH-1389959/2021, England/QEUH-1389977/2021, England/QEUH-1389986/2021, England/QEUH-13899FF/2021, England/QEUH-1389A0B/2021, England/QEUH-1389A1A/2021, England/QEUH-1389A38/2021, England/QEUH-1389A47/2021, England/QEUH-1389A92/2021, England/QEUH-1389AA1/2021, England/QEUH-1389AB0/2021, England/QEUH-1389ACF/2021, England/QEUH-1389ADE/2021, England/QEUH-1389AFC/2021, England/QEUH-1389B08/2021, England/QEUH-1389B26/2021, England/QEUH-1389B35/2021, England/QEUH-1389B53/2021, England/QEUH-1389B62/2021, England/QEUH-1389B71/2021, England/QEUH-1389B9F/2021, England/QEUH-1389BAE/2021, England/QEUH-1389BCC/2021, England/QEUH-1389BF9/2021, England/QEUH-1389C05/2021, England/QEUH-1389C23/2021, England/QEUH-1389CBA/2021, England/QEUH-1389CC9/2021, England/QEUH-1389CD8/2021, England/QEUH-1389D02/2021, England/QEUH-1389D11/2021, England/QEUH-1389D20/2021, England/QEUH-1389D3F/2021, England/QEUH-1389D4E/2021, England/QEUH-1389D5D/2021, England/QEUH-1389D7B/2021, England/QEUH-1389D8A/2021, England/QEUH-1389D99/2021, England/QEUH-1389DA8/2021, England/QEUH-1389DB7/2021, England/QEUH-1389DC6/2021, England/QEUH-1389DD5/2021, England/QEUH-1389DE4/2021, England/QEUH-1389DF3/2021, England/QEUH-1389E0F/2021, England/QEUH-1389E3C/2021, England/QEUH-1389E4B/2021, England/QEUH-1389E5A/2021, England/QEUH-1389E69/2021, England/QEUH-1389E78/2021, England/QEUH-1389E87/2021, England/QEUH-1389E96/2021, England/QEUH-1389EA5/2021, England/QEUH-1389EB4/2021, England/QEUH-1389EF0/2021, England/QEUH-1389F0C/2021, England/QEUH-1389F1B/2021, England/QEUH-1389F39/2021, England/QEUH-1389F48/2021, England/QEUH-1389F57/2021, England/QEUH-1389F66/2021, England/QEUH-1389F75/2021, England/QEUH-1389FA2/2021, England/QEUH-1389FB1/2021, England/QEUH-1389FC0/2021, England/QEUH-1389FDF/2021, England/QEUH-138A008/2021, England/QEUH-138A017/2021, England/QEUH-138A026/2021, England/QEUH-138A035/2021, England/QEUH-138A053/2021, England/QEUH-138A062/2021, England/QEUH-138A071/2021, England/QEUH-138A09F/2021, England/QEUH-138A0AE/2021, England/QEUH-138A0BD/2021, England/QEUH-138A0CC/2021, England/QEUH-138A0DB/2021, England/QEUH-138A0EA/2021, England/QEUH-138A114/2021, England/QEUH-138A123/2021, England/QEUH-138A132/2021, England/QEUH-138A141/2021, England/QEUH-138A150/2021, England/QEUH-138A16F/2021, England/QEUH-138A17E/2021, England/QEUH-138A18D/2021, England/QEUH-138A19C/2021, England/QEUH-138A1AB/2021, England/QEUH-138A1BA/2021, England/QEUH-138A1D8/2021, England/QEUH-138A1E7/2021, England/QEUH-138A1F6/2021, England/QEUH-138A211/2021, England/QEUH-138A220/2021, England/QEUH-138A23F/2021, England/QEUH-138A24E/2021, England/QEUH-138A25D/2021, England/QEUH-138ED94/2021, England/QEUH-138EDA3/2021, England/QEUH-138EDB2/2021, England/QEUH-138EDC1/2021, England/QEUH-138EDD0/2021, England/QEUH-138EDFE/2021, England/QEUH-138EE0A/2021, England/QEUH-138EE19/2021, England/QEUH-138EE28/2021, England/QEUH-138EE37/2021, England/QEUH-138EE46/2021, England/QEUH-138EE55/2021, England/QEUH-138EE64/2021, England/QEUH-138EE82/2021, England/QEUH-138EE91/2021, England/QEUH-138EEA0/2021, England/QEUH-138EECE/2021, England/QEUH-138EEDD/2021, England/QEUH-138EEEC/2021, England/QEUH-138EEFB/2021, England/QEUH-138EF07/2021, England/QEUH-138EF16/2021, England/QEUH-138EF34/2021, England/QEUH-138EF43/2021, England/QEUH-138EF52/2021, England/QEUH-138EF61/2021, England/QEUH-138EF9E/2021, England/QEUH-138EFBC/2021, England/QEUH-138EFDA/2021, England/QEUH-138EFE9/2021, England/QEUH-138EFF8/2021, England/QEUH-138F003/2021, England/QEUH-138F012/2021, England/QEUH-138F021/2021, England/QEUH-138F030/2021, England/QEUH-138F04F/2021, England/QEUH-138F05E/2021, England/QEUH-138F08B/2021, England/QEUH-138F09A/2021, England/QEUH-138F0A9/2021, England/QEUH-138F0B8/2021, England/QEUH-138F0D6/2021, England/QEUH-138F0F4/2021, England/QEUH-138F100/2021, England/QEUH-138F11F/2021, England/QEUH-138F12E/2021, England/QEUH-138F13D/2021, England/QEUH-138F14C/2021, England/QEUH-138F15B/2021, England/QEUH-138F16A/2021, England/QEUH-138F179/2021, England/QEUH-138F188/2021, England/QEUH-138F197/2021, England/QEUH-138F1A6/2021, England/QEUH-138F1B5/2021, England/QEUH-138F1C4/2021, England/QEUH-138F1D3/2021, England/QEUH-138F1E2/2021, England/QEUH-138F1F1/2021, England/QEUH-138F20D/2021, England/QEUH-138F21C/2021, England/QEUH-138F22B/2021, England/QEUH-138F249/2021, England/QEUH-138F258/2021, England/QEUH-138F267/2021, England/QEUH-138F276/2021, England/QEUH-138F285/2021, England/QEUH-138F294/2021, England/QEUH-138F2A3/2021, England/QEUH-138F2B2/2021, England/QEUH-138F2D0/2021, England/QEUH-138F2EF/2021, England/QEUH-138F2FE/2021, England/QEUH-138F30A/2021, England/QEUH-138F319/2021, England/QEUH-138F346/2021, England/QEUH-138F355/2021, England/QEUH-138F3BF/2021, England/QEUH-138F3DD/2021, England/QEUH-138F3EC/2021, England/QEUH-138F425/2021, England/QEUH-138F452/2021, England/QEUH-138F4CB/2021, England/QEUH-138F4E9/2021, England/QEUH-138F4F8/2021, England/QEUH-138F504/2021, England/QEUH-138F522/2021, England/QEUH-138F540/2021, England/QEUH-138F56E/2021, England/QEUH-138F5AA/2021, England/QEUH-138F5B9/2021, England/QEUH-138F5D7/2021, England/QEUH-138F5E6/2021, England/QEUH-138F5F5/2021, England/QEUH-138F601/2021, England/QEUH-138F62F/2021, England/QEUH-138F63E/2021, England/QEUH-138F64D/2021, England/QEUH-138F698/2021, England/QEUH-138F6A7/2021, England/QEUH-138F6B6/2021, England/QEUH-138F6C5/2021, England/QEUH-138F6D4/2021, England/QEUH-138F6F2/2021, England/QEUH-138F70E/2021, England/QEUH-138F71D/2021, England/QEUH-138F72C/2021, England/QEUH-138F73B/2021, England/QEUH-138F74A/2021, England/QEUH-138F759/2021, England/QEUH-138F777/2021, England/QEUH-138F786/2021, England/QEUH-138F7B3/2021, England/QEUH-138F829/2021, England/QEUH-138F847/2021, England/QEUH-138F874/2021, England/QEUH-138F883/2021, England/QEUH-138F8CF/2021, England/QEUH-138F8ED/2021, England/QEUH-138F8FC/2021, England/QEUH-138F908/2021, England/QEUH-138F917/2021, England/QEUH-138F935/2021, England/QEUH-138F953/2021, England/QEUH-138F962/2021, England/QEUH-138F971/2021, England/QEUH-138F980/2021, England/QEUH-138F99F/2021, England/QEUH-138F9BD/2021, England/QEUH-138F9CC/2021, England/QEUH-138F9DB/2021, England/QEUH-138F9EA/2021, England/QEUH-138F9F9/2021, England/QEUH-138FA05/2021, England/QEUH-138FA14/2021, England/QEUH-138FA23/2021, England/QEUH-138FA32/2021, England/QEUH-138FA41/2021, England/QEUH-138FA50/2021, England/QEUH-138FA6F/2021, England/QEUH-138FABA/2021, England/QEUH-138FAC9/2021, England/QEUH-138FAD8/2021, England/QEUH-138FAE7/2021, England/QEUH-138FB02/2021, England/QEUH-138FB3F/2021, England/QEUH-138FB6C/2021, England/QEUH-138FB7B/2021, England/QEUH-138FB8A/2021, England/QEUH-138FB99/2021, England/QEUH-138FBA8/2021, England/QEUH-138FBD5/2021, England/QEUH-138FBE4/2021, England/QEUH-138FBF3/2021, England/QEUH-138FC0F/2021, England/QEUH-138FC1E/2021, England/QEUH-138FC2D/2021, England/QEUH-138FC3C/2021, England/QEUH-138FC4B/2021, England/QEUH-138FC5A/2021, England/QEUH-138FC78/2021, England/QEUH-138FC96/2021, England/QEUH-138FCA5/2021, England/QEUH-138FCD2/2021, England/QEUH-138FCF0/2021, England/QEUH-138FD0C/2021, England/QEUH-138FD1B/2021, England/QEUH-138FD2A/2021, England/QEUH-138FD39/2021, England/QEUH-138FD48/2021, England/QEUH-138FD57/2021, England/QEUH-138FD84/2021, England/QEUH-138FD93/2021, England/QEUH-138FDB1/2021, England/QEUH-138FDDF/2021, England/QEUH-138FDEE/2021, England/QEUH-138FDFD/2021, England/QEUH-138FE18/2021, England/QEUH-138FE27/2021, England/QEUH-138FE45/2021, England/QEUH-138FE63/2021, England/QEUH-138FE81/2021, England/QEUH-138FE90/2021, England/QEUH-138FEAF/2021, England/QEUH-138FEBE/2021, England/QEUH-138FECD/2021, England/QEUH-138FEDC/2021, England/QEUH-138FEEB/2021, England/QEUH-138FF06/2021, England/QEUH-138FF24/2021, England/QEUH-138FF33/2021, England/QEUH-138FF
