## Supplementary Data 1 for "Identifying SARS-CoV-2 regional introductions and transmission clusters in real time": cogUk_credits.tsv (part 30 of 36)

51/2021, England/QEUH-138FF60/2021, England/QEUH-138FF9D/2021, England/QEUH-138FFBB/2021, England/QEUH-138FFD9/2021, England/QEUH-138FFE8/2021, England/QEUH-138FFF7/2021, England/QEUH-139002D/2021, England/QEUH-139003C/2021, England/QEUH-1390087/2021, England/QEUH-1390096/2021, England/QEUH-13900A5/2021, England/QEUH-13900C3/2021, England/QEUH-13900D2/2021, England/QEUH-13900E1/2021, England/QEUH-13900F0/2021, England/QEUH-1390193/2021, England/QEUH-13901A2/2021, England/QEUH-13901C0/2021, England/QEUH-13901DF/2021, England/QEUH-13901EE/2021, England/QEUH-13901FD/2021, England/QEUH-1390218/2021, England/QEUH-1390227/2021, England/QEUH-1390245/2021, England/QEUH-1390254/2021, England/QEUH-1390263/2021, England/QEUH-1390360/2021, England/QEUH-139037F/2021, England/QEUH-139038E/2021, England/QEUH-13903BB/2021, England/QEUH-13903D9/2021, England/QEUH-13903E8/2021, England/QEUH-13903F7/2021, England/QEUH-1390403/2021, England/QEUH-1390421/2021, England/QEUH-1390430/2021, England/QEUH-139044F/2021, England/QEUH-139045E/2021, England/QEUH-139046D/2021, England/QEUH-139047C/2021, England/QEUH-139048B/2021, England/QEUH-139049A/2021, England/QEUH-13904A9/2021, England/QEUH-13904B8/2021, England/QEUH-13904C7/2021, England/QEUH-13904D6/2021, England/QEUH-13904E5/2021, England/QEUH-13904F4/2021, England/QEUH-139052E/2021, England/QEUH-139053D/2021, England/QEUH-139054C/2021, England/QEUH-139055B/2021, England/QEUH-1390579/2021, England/QEUH-1390588/2021, England/QEUH-1390597/2021, England/QEUH-13906C1/2021, England/QEUH-1390834/2021, England/QEUH-1390843/2021, England/QEUH-1390852/2021, England/QEUH-1390861/2021, England/QEUH-1390870/2021, England/QEUH-139088F/2021, England/QEUH-13908AD/2021, England/QEUH-13908BC/2021, England/QEUH-13908CB/2021, England/QEUH-13908DA/2021, England/QEUH-13908E9/2021, England/QEUH-13908F8/2021, England/QEUH-1390904/2021, England/QEUH-1390913/2021, England/QEUH-1390922/2021, England/QEUH-1390931/2021, England/QEUH-1390940/2021, England/QEUH-139095F/2021, England/QEUH-139096E/2021, England/QEUH-139097D/2021, England/QEUH-139098C/2021, England/QEUH-13909AA/2021, England/QEUH-13909B9/2021, England/QEUH-13909C8/2021, England/QEUH-13909D7/2021, England/QEUH-13909E6/2021, England/QEUH-13909F5/2021, England/QEUH-1390A2F/2021, England/QEUH-1390A3E/2021, England/QEUH-1390A4D/2021, England/QEUH-1390A5C/2021, England/QEUH-1390A6B/2021, England/QEUH-1390A7A/2021, England/QEUH-1390A89/2021, England/QEUH-1390A98/2021, England/QEUH-1390AA7/2021, England/QEUH-1390AB6/2021, England/QEUH-1390AC5/2021, England/QEUH-1390AD4/2021, England/QEUH-1390AE3/2021, England/QEUH-1390AF2/2021, England/QEUH-1390B0E/2021, England/QEUH-1390B1D/2021, England/QEUH-1390B2C/2021, England/QEUH-1390B3B/2021, England/QEUH-1390B4A/2021, England/QEUH-1390B68/2021, England/QEUH-1390B77/2021, England/QEUH-1390B86/2021, England/QEUH-1390BA4/2021, England/QEUH-1390BB3/2021, England/QEUH-1390BC2/2021, England/QEUH-1390BD1/2021, England/QEUH-1390BE0/2021, England/QEUH-1390BFF/2021, England/QEUH-1390C29/2021, England/QEUH-1390C38/2021, England/QEUH-1390C47/2021, England/QEUH-1390C56/2021, England/QEUH-1390C65/2021, England/QEUH-1390C74/2021, England/QEUH-1390C83/2021, England/QEUH-1390C92/2021, England/QEUH-1390CCF/2021, England/QEUH-139136F/2021, England/QEUH-139138D/2021, England/QEUH-139139C/2021, England/QEUH-13913AB/2021, England/QEUH-13913BA/2021, England/QEUH-13913C9/2021, England/QEUH-13913D8/2021, England/QEUH-13913E7/2021, England/QEUH-13913F6/2021, England/QEUH-1391402/2021, England/QEUH-1391411/2021, England/QEUH-139143F/2021, England/QEUH-139144E/2021, England/QEUH-139145D/2021, England/QEUH-139146C/2021, England/QEUH-139147B/2021, England/QEUH-139148A/2021, England/QEUH-1391499/2021, England/QEUH-13914E4/2021, England/QEUH-13914F3/2021, England/QEUH-139150F/2021, England/QEUH-139151E/2021, England/QEUH-139152D/2021, England/QEUH-139153C/2021, England/QEUH-1391587/2021, England/QEUH-1391596/2021, England/QEUH-13915A5/2021, England/QEUH-13915B4/2021, England/QEUH-13915C3/2021, England/QEUH-139161B/2021, England/QEUH-1391648/2021, England/QEUH-1391657/2021, England/QEUH-1391666/2021, England/QEUH-1391675/2021, England/QEUH-1391684/2021, England/QEUH-13916B1/2021, England/QEUH-13916C0/2021, England/QEUH-13916EE/2021, England/QEUH-1391709/2021, England/QEUH-1391718/2021, England/QEUH-1391727/2021, England/QEUH-1391763/2021, England/QEUH-1391772/2021, England/QEUH-1391790/2021, England/QEUH-13917AF/2021, England/QEUH-13917BE/2021, England/QEUH-13917CD/2021, England/QEUH-13917DC/2021, England/QEUH-13917EB/2021, England/QEUH-1391824/2021, England/QEUH-1391833/2021, England/QEUH-1391851/2021, England/QEUH-1391860/2021, England/QEUH-139187F/2021, England/QEUH-139188E/2021, England/QEUH-1391E7D/2021, England/QEUH-1391E8C/2021, England/QEUH-1391EAA/2021, England/QEUH-1391EC8/2021, England/QEUH-1391ED7/2021, England/QEUH-1391EE6/2021, England/QEUH-1391F01/2021, England/QEUH-1391F10/2021, England/QEUH-1391F2F/2021, England/QEUH-1391F3E/2021, England/QEUH-1391F4D/2021, England/QEUH-1391F7A/2021, England/QEUH-1391F89/2021, England/QEUH-1391F98/2021, England/QEUH-1391FA7/2021, England/QEUH-1391FB6/2021, England/QEUH-1391FF2/2021, England/QEUH-139201C/2021, England/QEUH-139202B/2021, England/QEUH-139203A/2021, England/QEUH-1392049/2021, England/QEUH-1392067/2021, England/QEUH-1392076/2021, England/QEUH-1392085/2021, England/QEUH-1392094/2021, England/QEUH-13920A3/2021, England/QEUH-13920B2/2021, England/QEUH-13920C1/2021, England/QEUH-13920D0/2021, England/QEUH-13920FE/2021, England/QEUH-1392119/2021, England/QEUH-1392128/2021, England/QEUH-1392137/2021, England/QEUH-1392146/2021, England/QEUH-1392155/2021, England/QEUH-1392164/2021, England/QEUH-1392173/2021, England/QEUH-1392182/2021, England/QEUH-1392191/2021, England/QEUH-13921A0/2021, England/QEUH-13921BF/2021, England/QEUH-13921CE/2021, England/QEUH-13921DD/2021, England/QEUH-13921EC/2021, England/QEUH-13921FB/2021, England/QEUH-1393084/2021, England/QEUH-13930A2/2021, England/QEUH-13930C0/2021, England/QEUH-13930FD/2021, England/QEUH-1393109/2021, England/QEUH-1393118/2021, England/QEUH-1393127/2021, England/QEUH-1393136/2021, England/QEUH-1393145/2021, England/QEUH-1393154/2021, England/QEUH-1393163/2021, England/QEUH-1393172/2021, England/QEUH-1393181/2021, England/QEUH-13931AF/2021, England/QEUH-139327F/2021, England/QEUH-13932AC/2021, England/QEUH-13934A6/2021, England/QEUH-13934E2/2021, England/QEUH-1393558/2021, England/QEUH-13935A3/2021, England/QEUH-1393619/2021, England/QEUH-1393637/2021, England/QEUH-1393655/2021, England/QEUH-1393682/2021, England/QEUH-13936EC/2021, England/QEUH-13936FB/2021, England/QEUH-1393725/2021, England/QEUH-139378F/2021, England/QEUH-1393E6C/2021, England/QEUH-1393E7B/2021, England/QEUH-1393E8A/2021, England/QEUH-1393E99/2021, England/QEUH-1393EA8/2021, England/QEUH-1393EF3/2021, England/QEUH-1393F0F/2021, England/QEUH-1393F1E/2021, England/QEUH-1393F2D/2021, England/QEUH-1393F78/2021, England/QEUH-1393F87/2021, England/QEUH-1393F96/2021, England/QEUH-1393FA5/2021, England/QEUH-1393FB4/2021, England/QEUH-1393FF0/2021, England/QEUH-139400B/2021, England/QEUH-139401A/2021, England/QEUH-1394029/2021, England/QEUH-1394038/2021, England/QEUH-1394074/2021, England/QEUH-13940B0/2021, England/QEUH-13940FC/2021, England/QEUH-1394117/2021, England/QEUH-1394126/2021, England/QEUH-1394135/2021, England/QEUH-1394171/2021, England/QEUH-139419F/2021, England/QEUH-13941AE/2021, England/QEUH-13941F9/2021, England/QEUH-1394214/2021, England/QEUH-1394223/2021, England/QEUH-1396B35/2021, England/QEUH-1396B44/2021, England/QEUH-1396B71/2021, England/QEUH-1396BAE/2021, England/QEUH-1396BBD/2021, England/QEUH-1396BCC/2021, England/QEUH-1396BF9/2021, England/QEUH-1396C32/2021, England/QEUH-1396C50/2021, England/QEUH-1396C6F/2021, England/QEUH-1396C8D/2021, England/QEUH-1396C9C/2021, England/QEUH-1396CBA/2021, England/QEUH-1396CC9/2021, England/QEUH-13988A5/2021, England/QEUH-1398AEB/2021, England/QEUH-1398AFA/2021, England/QEUH-1398B06/2021, England/QEUH-1398B24/2021, England/QEUH-1398B33/2021, England/QEUH-1398B42/2021, England/QEUH-1398B51/2021, England/QEUH-1398B60/2021, England/QEUH-1398B7F/2021, England/QEUH-1398B9D/2021, England/QEUH-1398BAC/2021, England/QEUH-1398BBB/2021, England/QEUH-1398BCA/2021, England/QEUH-1398BE8/2021, England/QEUH-1398BF7/2021, England/QEUH-1398C12/2021, England/QEUH-1398C21/2021, England/QEUH-1398C30/2021, England/QEUH-1398C4F/2021, England/QEUH-1398C5E/2021, England/QEUH-1398C6D/2021, England/QEUH-1398C7C/2021, England/QEUH-1398C8B/2021, England/QEUH-1398CA9/2021, England/QEUH-1398CB8/2021, England/QEUH-1398CC7/2021, England/QEUH-1398CF4/2021, England/QEUH-1398D1F/2021, England/QEUH-1398D2E/2021, England/QEUH-1398D3D/2021, England/QEUH-1398D5B/2021, England/QEUH-1398D88/2021, England/QEUH-1398D97/2021, England/QEUH-1398DA6/2021, England/QEUH-1398DB5/2021, England/QEUH-1398DC4/2021, England/QEUH-1398DF1/2021, England/QEUH-1398E1C/2021, England/QEUH-1398E3A/2021, England/QEUH-1398E49/2021, England/QEUH-1398E67/2021, England/QEUH-1398E76/2021, England/QEUH-1399473/2021, England/QEUH-1399482/2021, England/QEUH-13994BF/2021, England/QEUH-13994CE/2021, England/QEUH-13994DD/2021, England/QEUH-13994FB/2021, England/QEUH-1399516/2021, England/QEUH-1399525/2021, England/QEUH-1399534/2021, England/QEUH-1399543/2021, England/QEUH-1399570/2021, England/QEUH-139958F/2021, England/QEUH-139959E/2021, England/QEUH-13995BC/2021, England/QEUH-13995F8/2021, England/QEUH-1399604/2021, England/QEUH-1399631/2021, England/QEUH-1399640/2021, England/QEUH-139967D/2021, England/QEUH-139969B/2021, England/QEUH-13996AA/2021, England/QEUH-13996B9/2021, England/QEUH-13996C8/2021, England/QEUH-13996E6/2021, England/QEUH-13996F5/2021, England/QEUH-1399701/2021, England/QEUH-139972F/2021, England/QEUH-139974D/2021, England/QEUH-139975C/2021, England/QEUH-1399798/2021, England/QEUH-13997A7/2021, England/QEUH-13997F2/2021, England/QEUH-139980E/2021, England/QEUH-139981D/2021, England/QEUH-139982C/2021, England/QEUH-1399859/2021, England/QEUH-1399868/2021, England/QEUH-13998B3/2021, England/QEUH-13998C2/2021, England/QEUH-13998D1/2021, England/QEUH-139990B/2021, England/QEUH-139991A/2021, England/QEUH-1399929/2021, England/QEUH-1399965/2021, England/QEUH-1399974/2021, England/QEUH-1399983/2021, England/QEUH-13999CF/2021, England/QEUH-13999DE/2021, England/QEUH-13999ED/2021, England/QEUH-1399A26/2021, England/QEUH-1399A35/2021, England/QEUH-1399A44/2021, England/QEUH-1399A53/2021, England/QEUH-1399A62/2021, England/QEUH-1399A80/2021, England/QEUH-1399ABD/2021, England/QEUH-1399ACC/2021, England/QEUH-1399AF9/2021, England/QEUH-1399B14/2021, England/QEUH-1399B23/2021, England/QEUH-1399B7E/2021, England/QEUH-1399B8D/2021, England/QEUH-1399B9C/2021, England/QEUH-1399BBA/2021, England/QEUH-1399BC9/2021, England/QEUH-1399BD8/2021, England/QEUH-1399BF6/2021, England/QEUH-1399C20/2021, England/QEUH-1399C6C/2021, England/QEUH-1399C8A/2021, England/QEUH-1399C99/2021, England/QEUH-1399CE4/2021, England/QEUH-1399CF3/2021, England/QEUH-1399D1E/2021, England/QEUH-1399D3C/2021, England/QEUH-1399D4B/2021, England/QEUH-1399D96/2021, England/QEUH-1399DA5/2021, England/QEUH-1399DB4/2021, England/QEUH-1399DD2/2021, England/QEUH-1399DF0/2021, England/QEUH-1399E0C/2021, England/QEUH-1399E2A/2021, England/QEUH-1399E57/2021, England/QEUH-1399EB1/2021, England/QEUH-1399EEE/2021, England/QEUH-1399F18/2021, England/QEUH-1399F27/2021, England/QEUH-1399F63/2021, England/QEUH-1399F72/2021, England/QEUH-1399F81/2021, England/QEUH-1399FAF/2021, England/QEUH-1399FCD/2021, England/QEUH-1399FDC/2021, England/QEUH-1399FEB/2021, England/QEUH-139A005/2021, England/QEUH-139A023/2021, England/QEUH-139A041/2021, England/QEUH-139A050/2021, England/QEUH-139A06F/2021, England/QEUH-139A08D/2021, England/QEUH-139A0AB/2021, England/QEUH-139A0BA/2021, England/QEUH-139A0C9/2021, England/QEUH-139A0D8/2021, England/QEUH-139A0F6/2021, England/QEUH-139A102/2021, England/QEUH-139A111/2021, England/QEUH-139A120/2021, England/QEUH-139A13F/2021, England/QEUH-139A14E/2021, England/QEUH-139A15D/2021, England/QEUH-139A16C/2021, England/QEUH-139A17B/2021, England/QEUH-139A18A/2021, England/QEUH-139A199/2021, England/QEUH-139A1A8/2021, England/QEUH-139A1C6/2021, England/QEUH-139A1D5/2021, England/QEUH-139A1E4/2021, England/QEUH-139A1F3/2021, England/QEUH-139A20F/2021, England/QEUH-139A21E/2021, England/QEUH-139A22D/2021, England/QEUH-139A23C/2021, England/QEUH-139A24B/2021, England/QEUH-139A25A/2021, England/QEUH-139A287/2021, England/QEUH-139A296/2021, England/QEUH-139A2A5/2021, England/QEUH-139A2E1/2021, England/QEUH-139A2F0/2021, England/QEUH-139A30C/2021, England/QEUH-139A31B/2021, England/QEUH-139A339/2021, England/QEUH-139A348/2021, England/QEUH-139A357/2021, England/QEUH-139A366/2021, England/QEUH-139A375/2021, England/QEUH-139A384/2021, England/QEUH-139A393/2021, England/QEUH-139A3A2/2021, England/QEUH-139A3B1/2021, England/QEUH-139A3C0/2021, England/QEUH-139A3DF/2021, England/QEUH-139A3EE/2021, England/QEUH-139A3FD/2021, England/QEUH-139A409/2021, England/QEUH-139A418/2021, England/QEUH-139A427/2021, England/QEUH-139A445/2021, England/QEUH-139A463/2021, England/QEUH-139A472/2021, England/QEUH-139A481/2021, England/QEUH-139A490/2021, England/QEUH-139A4AF/2021, England/QEUH-139A4CD/2021, England/QEUH-139A4DC/2021, England/QEUH-139A4EB/2021, England/QEUH-139A4FA/2021, England/QEUH-139A506/2021, England/QEUH-139A515/2021, England/QEUH-139A524/2021, England/QEUH-139A533/2021, England/QEUH-139A542/2021, England/QEUH-139A57F/2021, England/QEUH-139A58E/2021, England/QEUH-139A5D9/2021, England/QEUH-139A5E8/2021, England/QEUH-139A5F7/2021, England/QEUH-139A603/2021, England/QEUH-139D1C3/2021, England/QEUH-139D1D2/2021, England/QEUH-139D1E1/2021, England/QEUH-139D1F0/2021, England/QEUH-139D22A/2021, England/QEUH-139D257/2021, England/QEUH-139D275/2021, England/QEUH-139D284/2021, England/QEUH-139D293/2021, England/QEUH-139D2A2/2021, England/QEUH-139D2DF/2021, England/QEUH-139D309/2021, England/QEUH-139D318/2021, England/QEUH-139D327/2021, England/QEUH-139D345/2021, England/QEUH-139D372/2021, England/QEUH-139D3AF/2021, England/QEUH-139D3BE/2021, England/QEUH-139D3CD/2021, England/QEUH-139D3DC/2021, England/QEUH-139D3EB/2021, England/QEUH-139D3FA/2021, England/QEUH-139D433/2021, England/QEUH-139D460/2021, England/QEUH-139D48E/2021, England/QEUH-139D49D/2021, England/QEUH-139D4AC/2021, England/QEUH-139D4BB/2021, England/QEUH-139D4D9/2021, England/QEUH-139D4E8/2021, England/QEUH-139D521/2021, England/QEUH-139D530/2021, England/QEUH-139D54F/2021, England/QEUH-139D55E/2021, England/QEUH-139D56D/2021, England/QEUH-139D57C/2021, England/QEUH-139D59A/2021, England/QEUH-139D5A9/2021, England/QEUH-139D5F4/2021, England/QEUH-139D600/2021, England/QEUH-139D61F/2021, England/QEUH-139D64C/2021, England/QEUH-139D697/2021, England/QEUH-139D6A6/2021, England/QEUH-139D6B5/2021, England/QEUH-139D6C4/2021, England/QEUH-139D6F1/2021, England/QEUH-139E335/2021, England/QEUH-139E344/2021, England/QEUH-139E353/2021, England/QEUH-139E371/2021, England/QEUH-139E380/2021, England/QEUH-139E3BD/2021, England/QEUH-139E3CC/2021, England/QEUH-139E3DB/2021, England/QEUH-139E3EA/2021, England/QEUH-139E423/2021, England/QEUH-139E441/2021, England/QEUH-139E450/2021, England/QEUH-139E46F/2021, England/QEUH-139E47E/2021, England/QEUH-139E4AB/2021, England/QEUH-139E4BA/2021, England/QEUH-139E4E7/2021, England/QEUH-139E4F6/2021, England/QEUH-139E502/2021, England/QEUH-139E511/2021, England/QEUH-139E53F/2021, England/QEUH-139E54E/2021, England/QEUH-139E56C/2021, England/QEUH-139E57B/2021, England/QEUH-139E58A/2021, England/QEUH-139E599/2021, England/QEUH-139E5C6/2021, England/QEUH-139E5D5/2021, England/QEUH-139E5E4/2021, England/QEUH-139E5F3/2021, England/QEUH-139E60F/2021, England/QEUH-139E61E/2021, England/QEUH-139E63C/2021, England/QEUH-139E64B/2021, England/QEUH-139E65A/2021, England/QEUH-139E669/2021, England/QEUH-139E678/2021, England/QEUH-139E687/2021, England/QEUH-139E696/2021, England/QEUH-139E6D2/2021, England/QEUH-139E6E1/2021, England/QEUH-139E71B/2021, England/QEUH-139E72A/2021, England/QEUH-139E739/2021, England/QEUH-139E766/2021, England/QEUH-139E775/2021, England/QEUH-139E784/2021, England/QEUH-139E915/2021, England/QEUH-139E924/2021, England/QEUH-139E933/2021, England/QEUH-139E942/2021, England/QEUH-139E98E/2021, England/QEUH-139E99D/2021, England/QEUH-139E9AC/2021, England/QEUH-139E9BB/2021, England/QEUH-139E9CA/2021, England/QEUH-139E9D9/2021, England/QEUH-139E9E8/2021, England/QEUH-139E9F7/2021, England/QEUH-139EA30/2021, England/QEUH-139EA4F/2021, England/QEUH-139EA5E/2021, England/QEUH-139EA6D/2021, England/QEUH-139EA7C/2021, England/QEUH-139EA8B/2021, England/QEUH-139EA9A/2021, England/QEUH-139EAB8/2021, England/QEUH-139EAF4/2021, England/QEUH-139EB1F/2021, England/QEUH-139EB2E/2021, England/QEUH-139EB3D/2021, England/QEUH-139EB4C/2021, England/QEUH-139EB5B/2021, England/QEUH-139EB79/2021, England/QEUH-139EBA6/2021, England/QEUH-139EBB5/2021, England/QEUH-139EBC4/2021, England/QEUH-139EBD3/2021, England/QEUH-139EBE2/2021, England/QEUH-139EBF1/2021, England/QEUH-139EC0D/2021, England/QEUH-139EC1C/2021, England/QEUH-139EC2B/2021, England/QEUH-139EC49/2021, England/QEUH-139EC76/2021, England/QEUH-139EC85/2021, England/QEUH-139ECA3/2021, England/QEUH-139ECC1/2021, England/QEUH-139ECD0/2021, England/QEUH-139ECEF/2021, England/QEUH-139ED28/2021, England/QEUH-139ED37/2021, England/QEUH-139ED46/2021, England/QEUH-139ED55/2021, England/QEUH-139ED73/2021, England/QEUH-139ED82/2021, England/QEUH-139ED91/2021, England/QEUH-139EDA0/2021, England/QEUH-139EDEC/2021, England/QEUH-139EDFB/2021, England/QEUH-139EE07/2021, England/QEUH-139EE16/2021, England/QEUH-139EE34/2021, England/QEUH-139EE43/2021, England/QEUH-139EE52/2021, England/QEUH-139EE61/2021, England/QEUH-139EE9E/2021, England/QEUH-139EEBC/2021, England/QEUH-139EEDA/2021, England/QEUH-139EEE9/2021, England/QEUH-139EEF8/2021, England/QEUH-139EF04/2021, England/QEUH-139EF31/2021, England/QEUH-139EF40/2021, England/QEUH-139EF7D/2021, England/QEUH-139EF8C/2021, England/QEUH-139EF9B/2021, England/QEUH-139EFAA/2021, England/QEUH-139EFB9/2021, England/QEUH-139EFC8/2021, England/QEUH-139EFF5/2021, England/QEUH-139F03D/2021, England/QEUH-139F04C/2021, England/QEUH-139F05B/2021, England/QEUH-139F06A/2021, England/QEUH-139F079/2021, England/QEUH-139F088/2021, England/QEUH-139F0B5/2021, England/QEUH-139F0E2/2021, England/QEUH-139F0F1/2021, England/QEUH-139F10D/2021, England/QEUH-139F11C/2021, England/QEUH-139F12B/2021, England/QEUH-139F13A/2021, England/QEUH-139F176/2021, England/QEUH-139F185/2021, England/QEUH-139F194/2021, England/QEUH-139F1A3/2021, England/QEUH-139F1B2/2021, England/QEUH-139F1C1/2021, England/QEUH-139F1D0/2021, England/QEUH-139F1EF/2021, England/QEUH-139F219/2021, England/QEUH-139F228/2021, England/QEUH-139F237/2021, England/QEUH-139F255/2021, England/QEUH-139F264/2021, England/QEUH-139F273/2021, England/QEUH-139F282/2021, England/QEUH-139F291/2021, England/QEUH-139F2A0/2021, England/QEUH-139F2DD/2021, England/QEUH-139F2EC/2021, England/QEUH-139F325/2021, England/QEUH-139F334/2021, England/QEUH-139F343/2021, England/QEUH-139F352/2021, England/QEUH-139F39E/2021, England/QEUH-139F3AD/2021, England/QEUH-139F3E9/2021, England/QEUH-139F3F8/2021, England/QEUH-139F404/2021, England/QEUH-139F413/2021, England/QEUH-139F422/2021, England/QEUH-139F440/2021, England/QEUH-139F45F/2021, England/QEUH-139F48C/2021, England/QEUH-139F49B/2021, England/QEUH-139F4AA/2021, England/QEUH-139F4B9/2021, England/QEUH-139F4C8/2021, England/QEUH-139F4D7/2021, England/QEUH-139F4E6/2021, England/QEUH-139F53E/2021, England/QEUH-139F54D/2021, England/QEUH-139F55C/2021, England/QEUH-139F57A/2021, England/QEUH-139F589/2021, England/QEUH-139F598/2021, England/QEUH-139F5E3/2021, England/QEUH-139F5F2/2021, England/QEUH-139F60E/2021, England/QEUH-139F61D/2021, England/QEUH-139F62C/2021, England/QEUH-139F63B/2021, England/QEUH-139F659/2021, England/QEUH-139F668/2021, England/QEUH-139F6A4/2021, England/QEUH-139F6B3/2021, England/QEUH-139F6C2/2021, England/QEUH-139F6E0/2021, England/QEUH-139F6FF/2021, England/QEUH-139F70B/2021, England/QEUH-139F729/2021, England/QEUH-139F765/2021, England/QEUH-139F774/2021, England/QEUH-139F783/2021, England/QEUH-139F7A1/2021, England/QEUH-139F7B0/2021, England/QEUH-139F7ED/2021, England/QEUH-139F835/2021, England/QEUH-139F844/2021, England/QEUH-139F862/2021, England/QEUH-139F871/2021, England/QEUH-139F89F/2021, England/QEUH-139F905/2021, England/QEUH-139F923/2021, England/QEUH-139F932/2021, England/QEUH-139F98D/2021, England/QEUH-139F9BA/2021, England/QEUH-139F9C9/2021, England/QEUH-139F9D8/2021, England/QEUH-139F9F6/2021, England/QEUH-139FA3F/2021, England/QEUH-139FA4E/2021, England/QEUH-139FA5D/2021, England/QEUH-139FA6C/2021, England/QEUH-139FA8A/2021, England/QEUH-139FA99/2021, England/QEUH-139FAA8/2021, England/QEUH-13A0673/2021, England/QEUH-13A0682/2021, England/QEUH-13A06EC/2021, England/QEUH-13A0707/2021, England/QEUH-13A0716/2021, England/QEUH-13A0734/2021, England/QEUH-13A0743/2021, England/QEUH-13A0761/2021, England/QEUH-13A0770/2021, England/QEUH-13A079E/2021, England/QEUH-13A0813/2021, England/QEUH-13A085F/2021, England/QEUH-13A086E/2021, England/QEUH-13A08C8/2021, England/QEUH-13A08F5/2021, England/QEUH-13A0910/2021, England/QEUH-13A093E/2021, England/QEUH-13A097A/2021, England/QEUH-13A0998/2021, England/QEUH-13A09A7/2021, England/QEUH-13A09C5/2021, England/QEUH-13A09D4/2021, England/QEUH-13A0A2C/2021, England/QEUH-13A0A4A/2021, England/QEUH-13A0A59/2021, England/QEUH-13A0A77/2021, England/QEUH-13A0A86/2021, England/QEUH-13A0AD1/2021, England/QEUH-13A0B0B/2021, England/QEUH-13A0B1A/2021, England/QEUH-13A0B29/2021, England/QEUH-13A0B74/2021, England/QEUH-13A0BA1/2021, England/QEUH-13A1232/2021, England/QEUH-13A1241/2021, England/QEUH-13A1250/2021, England/QEUH-13A126F/2021, England/QEUH-13A127E/2021, England/QEUH-13A128D/2021, England/QEUH-13A129C/2021, England/QEUH-13A12BA/2021, England/QEUH-13A12D8/2021, England/QEUH-13A12E7/2021, England/QEUH-13A12F6/2021, England/QEUH-13A1302/2021, England/QEUH-13A1311/2021, England/QEUH-13A1320/2021, England/QEUH-13A135D/2021, England/QEUH-13A137B/2021, England/QEUH-13A138A/2021, England/QEUH-13A1399/2021, England/QEUH-13A13A8/2021, England/QEUH-13A13B7/2021, England/QEUH-13A13C6/2021, England/QEUH-13A13E4/2021, England/QEUH-13A13F3/2021, England/QEUH-13A140F/2021, England/QEUH-13A141E/2021, England/QEUH-13A142D/2021, England/QEUH-13A143C/2021, England/QEUH-13A144B/2021, England/QEUH-13A145A/2021, England/QEUH-13A1487/2021, England/QEUH-13A1496/2021, England/QEUH-13A14A5/2021, England/QEUH-13A14B4/2021, England/QEUH-13A14C3/2021, England/QEUH-13A14D2/2021, England/QEUH-13A150C/2021, England/QEUH-13A151B/2021, England/QEUH-13A1539/2021, England/QEUH-13A1548/2021, England/QEUH-13A1557/2021, England/QEUH-13A1593/2021, England/QEUH-13A15A2/2021, England/QEUH-13A15B1/2021, England/QEUH-13A15C0/2021, England/QEUH-13A15DF/2021, England/QEUH-13A1636/2021, England/QEUH-13A1645/2021, England/QEUH-13A1654/2021, England/QEUH-13A1663/2021, England/QEUH-13A1672/2021, England/QEUH-13A1DD7/2021, England/QEUH-13A1DE6/2021, England/QEUH-13A7B5F/2021, England/QEUH-13A7B6E/2021, England/QEUH-13A7B8C/2021, England/QEUH-13A7BB9/2021, England/QEUH-13A7BD7/2021, England/QEUH-13A7C4D/2021, England/QEUH-13A7C5C/2021, England/QEUH-13A7C6B/2021, England/QEUH-13A7C89/2021, England/QEUH-13A7C98/2021, England/QEUH-13A7D0E/2021, England/QEUH-13A7D1D/2021, England/QEUH-13A7D2C/2021, England/QEUH-13A7D3B/2021, England/QEUH-13A7D86/2021, England/QEUH-13A7DB3/2021, England/QEUH-13A7DC2/2021, England/QEUH-13A7DD1/2021, England/QEUH-13A7DE0/2021, England/QEUH-13A7E0B/2021, England/QEUH-13A7E38/2021, England/QEUH-13A7E65/2021, England/QEUH-13A7E74/2021, England/QEUH-13A7E83/2021, England/QEUH-13A7E92/2021, England/QEUH-13A7EA1/2021, England/QEUH-13A7EB0/2021, England/QEUH-13A7ECF/2021, England/QEUH-13A7F26/2021, England/QEUH-13A7F35/2021, England/QEUH-13A7F44/2021, England/QEUH-13A7F53/2021, England/QEUH-13A7F62/2021, England/QEUH-13A7F71/2021, England/QEUH-13A7FBD/2021, England/QEUH-13A7FEA/2021, England/QEUH-13A7FF9/2021, England/QEUH-13A8004/2021, England/QEUH-13A8013/2021, England/QEUH-13A8022/2021, England/QEUH-13A8040/2021, England/QEUH-13A807D/2021, England/QEUH-13A80AA/2021, England/QEUH-13A80B9/2021, England/QEUH-13A80C8/2021, England/QEUH-13A80D7/2021, England/QEUH-13A815C/2021, England/QEUH-13A816B/2021, England/QEUH-13A817A/2021, England/QEUH-13A8198/2021, England/QEUH-13A81A7/2021, England/QEUH-13A81B6/2021, England/QEUH-13A81C5/2021, England/QEUH-13A81F2/2021, England/QEUH-13A820E/2021, England/QEUH-13A822C/2021, England/QEUH-13A824A/2021, England/QEUH-13A8259/2021, England/QEUH-13A8268/2021, England/QEUH-13A82A4/2021, England/QEUH-13A82B3/2021, England/QEUH-13A82C2/2021, England/QEUH-13A82D1/2021, England/QEUH-13A82E0/2021, England/QEUH-13A831A/2021, England/QEUH-13A8329/2021, England/QEUH-13A8365/2021, England/QEUH-13A8374/2021, England/QEUH-13A8383/2021, England/QEUH-13A8392/2021, England/QEUH-13A83B0/2021, England/QEUH-13A83DE/2021, England/QEUH-13A83ED/2021, England/QEUH-13A83FC/2021, England/QEUH-13A8426/2021, England/QEUH-13A8444/2021, England/QEUH-13A8453/2021, England/QEUH-13A8462/2021, England/QEUH-13A849F/2021, England/QEUH-13A84AE/2021, England/QEUH-13A84EA/2021, England/QEUH-13A8505/2021, England/QEUH-13A8514/2021, England/QEUH-13A8523/2021, England/QEUH-13A8532/2021, England/QEUH-13A857E/2021, England/QEUH-13A85AB/2021, England/QEUH-13A85C9/2021, England/QEUH-13A85D8/2021, England/QEUH-13A85E7/2021, England/QEUH-13A85F6/2021, England/QEUH-13A8611/2021, England/QEUH-13A8620/2021, England/QEUH-13A866C/2021, England/QEUH-13A868A/2021, England/QEUH-13A86A8/2021, England/QEUH-13A86B7/2021, England/QEUH-13A86C6/2021, England/QEUH-13A86D5/2021, England/QEUH-13A86F3/2021, England/QEUH-13A871E/2021, England/QEUH-13A872D/2021, England/QEUH-13A8796/2021, England/QEUH-13A87A5/2021, England/QEUH-13A87B4/2021, England/QEUH-13A87C3/2021, England/QEUH-13A87D2/2021, England/QEUH-13A87F0/2021, England/QEUH-13A881B/2021, England/QEUH-13A882A/2021, England/QEUH-13A8839/2021, England/QEUH-13A8848/2021, England/QEUH-13A8857/2021, England/QEUH-13A8866/2021, England/QEUH-13A8875/2021, England/QEUH-13A8884/2021, England/QEUH-13A8893/2021, England/QEUH-13A88A2/2021, England/QEUH-13A88DF/2021, England/QEUH-13A88EE/2021, England/QEUH-13A88FD/2021, England/QEUH-13A8927/2021, England/QEUH-13A8936/2021, England/QEUH-13A8945/2021, England/QEUH-13A8954/2021, England/QEUH-13A8963/2021, England/QEUH-13A8990/2021, England/QEUH-13A89AF/2021, England/QEUH-13A89BE/2021, England/QEUH-13A89DC/2021, England/QEUH-13A89EB/2021, England/QEUH-13A8A06/2021, England/QEUH-13A8A15/2021, England/QEUH-13A8A24/2021, England/QEUH-13A8A42/2021, England/QEUH-13A8A51/2021, England/QEUH-13A8A60/2021, England/QEUH-13A8A7F/2021, England/QEUH-13A8A8E/2021, England/QEUH-13A8A9D/2021, England/QEUH-13A8ABB/2021, England/QEUH-13A8ACA/2021, England/QEUH-13A8AD9/2021, England/QEUH-13A8B03/2021, England/QEUH-13A8B12/2021, England/QEUH-13A8B21/2021, England/QEUH-13A8B30/2021, England/QEUH-13A8B4F/2021, England/QEUH-13A8B5E/2021, England/QEUH-13A8B6D/2021, England/QEUH-13A8B7C/2021, England/QEUH-13A8B8B/2021, England/QEUH-13A8B9A/2021, England/QEUH-13A8BC7/2021, England/QEUH-13A8BD6/2021, England/QEUH-13A8BE5/2021, England/QEUH-13A8BF4/2021, England/QEUH-13A8C00/2021, England/QEUH-13A8C1F/2021, England/QEUH-13A8C2E/2021, England/QEUH-13A8C4C/2021, England/QEUH-13A8C6A/2021, England/QEUH-13A8C79/2021, England/QEUH-13A8CA6/2021, England/QEUH-13A8CB5/2021, England/QEUH-13A8CC4/2021, England/QEUH-13A8CD3/2021, England/QEUH-13A8CE2/2021, England/QEUH-13A8CF1/2021, England/QEUH-13A8D2B/2021, England/QEUH-13A8D3A/2021, England/QEUH-13A8D49/2021, England/QEUH-13A8D67/2021, England/QEUH-13A8D76/2021, England/QEUH-13A8D85/2021, England/QEUH-13A8DB2/2021, England/QEUH-13A8E19/2021, England/QEUH-13A8E28/2021, England/QEUH-13A8E37/2021, England/QEUH-13A8E46/2021, England/QEUH-13A8E73/2021, England/QEUH-13A8EDD/2021, England/QEUH-13A8EEC/2021, England/QEUH-13A8EFB/2021, England/QEUH-13A8F07/2021, England/QEUH-13A8F16/2021, England/QEUH-13A8F25/2021, England/QEUH-13A8F8F/2021, England/QEUH-13A8F9E/2021, England/QEUH-13A8FAD/2021, England/QEUH-13A8FCB/2021, England/QEUH-13A8FDA/2021, England/QEUH-13A9030/2021, England/QEUH-13A904F/2021, England/QEUH-13A905E/2021, England/QEUH-13A90E5/2021, England/QEUH-13A90F4/2021, England/QEUH-13A9100/2021, England/QEUH-13A911F/2021, England/QEUH-13A914C/2021, England/QEUH-13A915B/2021, England/QEUH-13A91A6/2021, England/QEUH-13A91B5/2021, England/QEUH-13A91D3/2021, England/QEUH-13A920D/2021, England/QEUH-13A921C/2021, England/QEUH-13A9267/2021, England/QEUH-13A9276/2021, England/QEUH-13A9285/2021, England/QEUH-13A9294/2021, England/QEUH-13A92A3/2021, England/QEUH-13A92C1/2021, England/QEUH-13A92D0/2021, England/QEUH-13A9328/2021, England/QEUH-13A9337/2021, England/QEUH-13A9364/2021, England/QEUH-13A9373/2021, England/QEUH-13A9391/2021, England/QEUH-13A93BF/2021, England/QEUH-13A93DD/2021, England/QEUH-13A9425/2021, England/QEUH-13A9434/2021, England/QEUH-13A9452/2021, England/QEUH-13A9461/2021, England/QEUH-13A9470/2021, England/QEUH-13A948F/2021, England/QEUH-13A949E/2021, England/QEUH-13A94DA/2021, England/QEUH-13A94E9/2021, England/QEUH-13A94F8/2021, England/QEUH-13A9504/2021, England/QEUH-13A9513/2021, England/QEUH-13A9522/2021, England/QEUH-13A9531/2021, England/QEUH-13A9540/2021, England/QEUH-13A955F/2021, England/QEUH-13A959B/2021, England/QEUH-13A95AA/2021, England/QEUH-13A95B9/2021, England/QEUH-13A95C8/2021, England/QEUH-13A95D7/2021, England/QEUH-13A95E6/2021, England/QEUH-13A95F5/2021, England/QEUH-13A9601/2021, England/QEUH-13A9610/2021, England/QEUH-13A965C/2021, England/QEUH-13A967A/2021, England/QEUH-13A9689/2021, England/QEUH-13A9698/2021, England/QEUH-13A96A7/2021, England/QEUH-13A96B6/2021, England/QEUH-13A96D4/2021, England/QEUH-13A96E3/2021, England/QEUH-13A96F2/2021, England/QEUH-13A970E/2021, England/QEUH-13A971D/2021, England/QEUH-13A972C/2021, England/QEUH-13A9759/2021, England/QEUH-13A9768/2021, England/QEUH-13A97A4/2021, England/QEUH-13A97C2/2021, England/QEUH-13A97D1/2021, England/QEUH-13A97E0/2021, England/QEUH-13A97FF/2021, England/QEUH-13A980B/2021, England/QEUH-13A981A/2021, England/QEUH-13A9829/2021, England/QEUH-13A9838/2021, England/QEUH-13A9883/2021, England/QEUH-13A9892/2021, England/QEUH-13A98A1/2021, England/QEUH-13A98CF/2021, England/QEUH-13A98DE/2021, England/QEUH-13A98ED/2021, England/QEUH-13A98FC/2021, England/QEUH-13A9917/2021, England/QEUH-13A9926/2021, England/QEUH-13A9935/2021, England/QEUH-13A9944/2021, England/QEUH-13A9953/2021, England/QEUH-13A99AE/2021, England/QEUH-13A99BD/2021, England/QEUH-13A99DB/2021, England/QEUH-13A99EA/2021, England/QEUH-13A99F9/2021, England/QEUH-13A9A05/2021, England/QEUH-13A9A14/2021, England/QEUH-13A9A23/2021, England/QEUH-13A9A6F/2021, England/QEUH-13A9A7E/2021, England/QEUH-13A9A8D/2021, England/QEUH-13A9A9C/2021, England/QEUH-13A9ABA/2021, England/QEUH-13A9AC9/2021, England/QEUH-13A9AD8/2021, England/QEUH-13A9AE7/2021, England/QEUH-13A9B3F/2021, England/QEUH-13A9B4E/2021, England/QEUH-13A9B5D/2021, England/QEUH-13A9B7B/2021, England/QEUH-13A9B8A/2021, England/QEUH-13A9B99/2021, England/QEUH-13A9BA8/2021, England/QEUH-13A9BE4/2021, England/QEUH-13A9BF3/2021, England/QEUH-13A9C0F/2021, England/QEUH-13A9C1E/2021, England/QEUH-13A9C2D/2021, England/QEUH-13A9C3C/2021, England/QEUH-13A9C4B/2021, England/QEUH-13A9C5A/2021, England/QEUH-13A9C69/2021, England/QEUH-13A9C96/2021, England/QEUH-13A9CB4/2021, England/QEUH-13A9CC3/2021, England/QEUH-13A9CD2/2021, England/QEUH-13A9CE1/2021, England/QEUH-13A9CF0/2021, England/QEUH-13A9D39/2021, England/QEUH-13A9D48/2021, England/QEUH-13A9D57/2021, England/QEUH-13A9D75/2021, England/QEUH-13A9D84/2021, England/QEUH-13A9D93/2021, England/QEUH-13A9DA2/2021, England/QEUH-13A9DB1/2021, England/QEUH-13A9DFD/2021, England/QEUH-13A9E09/2021, England/QEUH-13A9E18/2021, England/QEUH-13A9E36/2021, England/QEUH-13A9E45/2021, England/QEUH-13A9E54/2021, England/QEUH-13A9E63/2021, England/QEUH-13A9E72/2021, England/QEUH-13A9ECD/2021, England/QEUH-13A9EDC/2021, England/QEUH-13A9EEB/2021, England/QEUH-13A9F06/2021, England/QEUH-13A9F15/2021, England/QEUH-13A9F60/2021, England/QEUH-13A9F8E/2021, England/QEUH-13A9F9D/2021, England/QEUH-13A9FAC/2021, England/QEUH-13A9FBB/2021, England/QEUH-13A9FCA/2021, England/QEUH-13A9FD9/2021, England/QEUH-13AA011/2021, England/QEUH-13AA020/2021, England/QEUH-13AA03F/2021, England/QEUH-13AA04E/2021, England/QEUH-13AA06C/2021, England/QEUH-13AA07B/2021, England/QEUH-13AA08A/2021, England/QEUH-13AA099/2021, England/QEUH-13AA0D5/2021, England/QEUH-13AA0E4/2021, England/QEUH-13AA0F3/2021, England/QEUH-13AA10F/2021, England/QEUH-13AA11E/2021, England/QEUH-13AA12D/2021, England/QEUH-13AA13C/2021, England/QEUH-13AA14B/2021, England/QEUH-13AA15A/2021, England/QEUH-13AA187/2021, England/QEUH-13AA196/2021, England/QEUH-13AA1A5/2021, England/QEUH-13AA1B4/2021, England/QEUH-13AA1C3/2021, England/QEUH-13AA1D2/2021, England/QEUH-13AA1E1/2021, England/QEUH-13AA1F0/2021, England/QEUH-13AA20C/2021, England/QEUH-13AA239/2021, England/QEUH-13AA248/2021, England/QEUH-13AA257/2021, England/QEUH-13AA266/2021, England/QEUH-13AA275/2021, England/QEUH-13AA284/2021, England/QEUH-13AA293/2021, England/QEUH-13AA2A2/2021, England/QEUH-13AA2B1/2021, England/QEUH-13AA2C0/2021, England/QEUH-13AA2FD/2021, England/QEUH-13AA318/2021, England/QEUH-13AA327/2021, England/QEUH-13AA336/2021, England/QEUH-13AA345/2021, England/QEUH-13AA354/2021, England/QEUH-13AA363/2021, England/QEUH-13AA381/2021, England/QEUH-13AA3BE/2021, England/QEUH-13AA3CD/2021, England/QEUH-13AA3DC/2021, England/QEUH-13AA3EB/2021, England/QEUH-13AA3FA/2021, England/QEUH-13AA406/2021, England/QEUH-13AA415/2021, England/QEUH-13AA424/2021, England/QEUH-13AA433/2021, England/QEUH-13AA460/2021, England/QEUH-13AA47F/2021, England/QEUH-13AA48E/2021, England/QEUH-13AA49D/2021, England/QEUH-13AA4AC/2021, England/QEUH-13AA4BB/2021, England/QEUH-13AA4CA/2021, England/QEUH-13AA4D9/2021, England/QEUH-13AA4E8/2021, England/QEUH-13AA4F7/2021, England/QEUH-13AA503/2021, England/QEUH-13AA512/2021, England/QEUH-13AA521/2021, England/QEUH-13AA530/2021, England/QEUH-13AA54F/2021, England/QEUH-13AA56D/2021, England/QEUH-13AA58B/2021, England/QEUH-13AA5A9/2021, England/QEUH-13AA5B8/2021, England/QEUH-13AA5C7/2021, England/QEUH-13AA5D6/2021, England/QEUH-13AA5E5/2021, England/QEUH-13AA5F4/2021, England/QEUH-13AA600/2021, England/QEUH-13AA61F/2021, England/QEUH-13AA62E/2021, England/QEUH-13AA63D/2021, England/QEUH-13AA64C/2021, England/QEUH-13AA65B/2021, England/QEUH-13AA66A/2021, England/QEUH-13AA679/2021, England/QEUH-13AA688/2021, England/QEUH-13AA697/2021, England/QEUH-13AA6A6/2021, England/QEUH-13AA6B5/2021, England/QEUH-13AA6C4/2021, England/QEUH-13AA6D3/2021, England/QEUH-13AA6E2/2021, England/QEUH-13AA6F1/2021, England/QEUH-13AA71C/2021, England/QEUH-13AA72B/2021, England/QEUH-13AA73A/2021, England/QEUH-13AA749/2021, England/QEUH-13AA785/2021, England/QEUH-13AA794/2021, England/QEUH-13AA7A3/2021, England/QEUH-13AA7B2/2021, England/QEUH-13AA7C1/2021, England/QEUH-13AA7D0/2021, England/QEUH-13AA7FE/2021, England/QEUH-13AA80A/2021, England/QEUH-13AA828/2021, England/QEUH-13AA837/2021, England/QEUH-13AA855/2021, England/QEUH-13AA864/2021, England/QEUH-13AA873/2021, England/QEUH-13AA882/2021, England/QEUH-13AA891/2021, England/QEUH-13AA8A0/2021, England/QEUH-13AA8CE/2021, England/QEUH-13AA8DD/2021, England/QEUH-13AA8EC/2021, England/QEUH-13AA8FB/2021, England/QEUH-13AA907/2021, England/QEUH-13AA916/2021, England/QEUH-13AA925/2021, England/QEUH-13AA943/2021, England/QEUH-13AA952/2021, England/QEUH-13AA970/2021, England/QEUH-13AA99E/2021, England/QEUH-13AA9AD/2021, England/QEUH-13AA9BC/2021, England/QEUH-13AA9CB/2021, England/QEUH-13AA9DA/2021, England/QEUH-13AA9E9/2021, England/QEUH-13AA9F8/2021, England/QEUH-13AAA04/2021, England/QEUH-13AAA13/2021, England/QEUH-13AAA22/2021, England/QEUH-13AAA6E/2021, England/QEUH-13AAA7D/2021, England/QEUH-13AAA8C/2021, England/QEUH-13AAA9B/2021, England/QEUH-13AAAAA/2021, England/QEUH-13AAAC8/2021, England/QEUH-13AAAF5/2021, England/QEUH-13AAB01/2021, England/QEUH-13AAB10/2021, England/QEUH-13AAB2F/2021, England/QEUH-13AAB3E/2021, England/QEUH-13AAB6B/2021, England/QEUH-13AAB7A/2021, England/QEUH-13AABA7/2021, England/QEUH-13AABC5/2021, England/QEUH-13AABD4/2021, England/QEUH-13AABE3/2021, England/QEUH-13AAC2C/2021, England/QEUH-13AAC77/2021, England/QEUH-13AAC95/2021, England/QEUH-13AACB3/2021, England/QEUH-13AACE0/2021, England/QEUH-13AACFF/2021, England/QEUH-13AAD38/2021, England/QEUH-13AAD47/2021, England/QEUH-13AAD56/2021, England/QEUH-13AAD65/2021, England/QEUH-13AADA1/2021, England/QEUH-13AADCF/2021, England/QEUH-13AADFC/2021, England/QEUH-13AAE08/2021, England/QEUH-13AAE17/2021, England/QEUH-13AAE26/2021, England/QEUH-13AAE35/2021, England/QEUH-13AAE62/2021, England/QEUH-13AAE80/2021, England/QEUH-13AAECC/2021, England/QEUH-13AAEDB/2021, England/QEUH-13AAEEA/2021, England/QEUH-13AAF14/2021, England/QEUH-13AAF23/2021, England/QEUH-13AAF41/2021, England/QEUH-13AAF6F/2021, England/QEUH-13AAF8D/2021, England/QEUH-13AAF9C/2021, England/QEUH-13AAFAB/2021, England/QEUH-13AAFD8/2021, England/QEUH-13AAFE7/2021, England/QEUH-13AB02F/2021, England/QEUH-13AB03E/2021, England/QEUH-13AB05C/2021, England/QEUH-13AB06B/2021, England/QEUH-13AB089/2021, England/QEUH-13ABC67/2021, England/QEUH-13ABC76/2021, England/QEUH-13ABC85/2021, England/QEUH-13ABC94/2021, England/QEUH-13ABCA3/2021, England/QEUH-13ABCB2/2021, England/QEUH-13ABCC1/2021, England/QEUH-13ABCD0/2021, England/QEUH-13ABCEF/2021, England/QEUH-13ABCFE/2021, England/QEUH-13ABD0A/2021, England/QEUH-13ABD19/2021, England/QEUH-13ABD28/2021, England/QEUH-13ABD37/2021, England/QEUH-13ABD46/2021, England/QEUH-13ABD55/2021, England/QEUH-13ABD64/2021, England/QEUH-13ABD73/2021, England/QEUH-13ABD82/2021, England/QEUH-13ABD91/2021, England/QEUH-13ABDA0/2021, England/QEUH-13ABDBF/2021, England/QEUH-13ABDCE/2021, England/QEUH-13ABDDD/2021, England/QEUH-13ABDEC/2021, England/QEUH-13ABDFB/2021, England/QEUH-13ABE16/2021, England/QEUH-13ABE25/2021, England/QEUH-13ABE34/2021, England/QEUH-13ACC66/2021, England/QEUH-13ACC75/2021, England/QEUH-13ACC84/2021, England/QEUH-13ACC93/2021, England/QEUH-13ACCA2/2021, England/QEUH-13ACCB1/2021, England/QEUH-13ACCC0/2021, England/QEUH-13ACCDF/2021, England/QEUH-13ACCEE/2021, England/QEUH-13ACCFD/2021, England/QEUH-13ACD09/2021, England/QEUH-13ACD18/2021, England/QEUH-13ACD27/2021, England/QEUH-13ACD36/2021, England/QEUH-13ACD45/2021, England/QEUH-13ACD54/2021, England/QEUH-13ACD63/2021, England/QEUH-13ACD72/2021, England/QEUH-13ACD81/2021, England/QEUH-13ACD90/2021, England/QEUH-13ACDAF/2021, England/QEUH-13ACDBE/2021, England/QEUH-13ACDCD/2021, England/QEUH-13ACDDC/2021, England/QEUH-13AD078/2021, England/QEUH-13AD0B4/2021, England/QEUH-13AD0D2/2021, England/QEUH-13AD0F0/2021, England/QEUH-13AD11B/2021, England/QEUH-13AD12A/2021, England/QEUH-13AD148/2021, England/QEUH-13AD157/2021, England/QEUH-13AD166/2021, England/QEUH-13AD184/2021, England/QEUH-13AD193/2021, England/QEUH-13AD1B1/2021, England/QEUH-13AD1C0/2021, England/QEUH-13AD1FD/2021, England/QEUH-13AD209/2021, England/QEUH-13AD227/2021, England/QEUH-13AD236/2021, England/QEUH-13AD245/2021, England/QEUH-13AD263/2021, England/QEUH-13AD272/2021, England/QEUH-13AD2AF/2021, England/QEUH-13AD2BE/2021, England/QEUH-13AD2FA/2021, England/QEUH-13AD306/2021, England/QEUH-13AD333/2021, England/QEUH-13AD360/2021, England/QEUH-13AD37F/2021, England/QEUH-13AD39D/2021, England/QEUH-13AD3AC/2021, England/QEUH-13AD3D9/2021, England/QEUH-13AD3E8/2021, England/QEUH-13AD3F7/2021, England/QEUH-13AD412/2021, England/QEUH-13AD421/2021, England/QEUH-13AD430/2021, England/QEUH-13AD44F/2021, England/QEUH-13AD45E/2021, England/QEUH-13AD46D/2021, England/QEUH-13AD47C/2021, England/QEUH-13AD49A/2021, England/QEUH-13AD4A9/2021, England/QEUH-13AD4B8/2021, England/QEUH-13AD4D6/2021, England/QEUH-13AD4E5/2021, England/QEUH-13AD500/2021, England/QEUH-13AD51F/2021, England/QEUH-13AD52E/2021, England/QEUH-13AD53D/2021, England/QEUH-13AD54C/2021, England/QEUH-13AD55B/2021, England/QEUH-13AD56A/2021, England/QEUH-13AD579/2021, England/QEUH-13AD597/2021, England/QEUH-13AD5A6/2021, England/QEUH-13AD5C4/2021, England/QEUH-13AD5D3/2021, England/QEUH-13AD5E2/2021, England/QEUH-13AD5F1/2021, England/QEUH-13AD60D/2021, England/QEUH-13AD61C/2021, England/QEUH-13AD62B/2021, England/QEUH-13AD63A/2021, England/QEUH-13AD658/2021, England/QEUH-13AD667/2021, England/QEUH-13AD685/2021, England/QEUH-13AD694/2021, England/QEUH-13AD6A3/2021, England/QEUH-13AD6B2/2021, England/QEUH-13AD6C1/2021, England/QEUH-13AD6D0/2021, England/QEUH-13AD6EF/2021, England/QEUH-13AD6FE/2021, England/QEUH-13AD70A/2021, England/QEUH-13AD719/2021, England/QEUH-13AD728/2021, England/QEUH-13AD737/2021, England/QEUH-13AD746/2021, England/QEUH-13AD755/2021, England/QEUH-13AD764/2021, England/QEUH-13AD773/2021, England/QEUH-13AD782/2021, England/QEUH-13AD791/2021, England/QEUH-13AD7A0/2021, England/QEUH-13AD7BF/2021, England/QEUH-13AD7CE/2021, England/QEUH-13AD7DD/2021, England/QEUH-13AD7EC/2021, England/QEUH-13AD7FB/2021, England/QEUH-13AD807/2021, England/QEUH-13AD816/2021, England/QEUH-13AD825/2021, England/QEUH-13AD834/2021, England/QEUH-13AD843/2021, England/QEUH-13AD852/2021, England/QEUH-13AD870/2021, England/QEUH-13AD88F/2021, England/QEUH-13AD89E/2021, England/QEUH-13AD8AD/2021, England/QEUH-13AD8BC/2021, England/QEUH-13AD8CB/2021, England/QEUH-13AD8DA/2021, England/QEUH-13AD8E9/2021, England/QEUH-13AD8F8/2021, England/QEUH-13AD904/2021, England/QEUH-13AD913/2021, England/QEUH-13AD940/2021, England/QEUH-13AD95F/2021, England/QEUH-13AD96E/2021, England/QEUH-13AD97D/2021, England/QEUH-13AD98C/2021, England/QEUH-13AD99B/2021, England/QEUH-13AD9AA/2021, England/QEUH-13AD9B9/2021, England/QEUH-13AD9C8/2021, England/QEUH-13AD9D7/2021, England/QEUH-13AD9E6/2021, England/QEUH-13AD9F5/2021, England/QEUH-13ADA01/2021, England/QEUH-13ADA4D/2021, England/QEUH-13ADA5C/2021, England/QEUH-13ADA6B/2021, England/QEUH-13ADA7A/2021, England/QEUH-13ADA89/2021, England/QEUH-13ADAB6/2021, England/QEUH-13ADB0E/2021, England/QEUH-13ADB1D/2021, England/QEUH-13ADB2C/2021, England/QEUH-13ADB3B/2021, England/QEUH-13ADB4A/2021, England/QEUH-13ADB68/2021, England/QEUH-13ADB77/2021, England/QEUH-13ADBC2/2021, England/QEUH-13ADBD1/2021, England/QEUH-13ADBE0/2021, England/QEUH-13ADBFF/2021, England/QEUH-13ADC0B/2021, England/QEUH-13ADC38/2021, England/QEUH-13ADC65/2021, England/QEUH-13ADC74/2021, England/QEUH-13ADC83/2021, England/QEUH-13ADC92/2021, England/QEUH-13ADCA1/2021, England/QEUH-13ADCB0/2021, England/QEUH-13ADCDE/2021, England/QEUH-13ADCED/2021, England/QEUH-13ADD35/2021, England/QEUH-13ADD44/2021, England/QEUH-13ADD53/2021, England/QEUH-13ADD62/2021, England/QEUH-13ADD71/2021, England/QEUH-13ADD9F/2021, England/QEUH-13ADDAE/2021, England/QEUH-13ADDF9/2021, England/QEUH-13ADE05/2021, England/QEUH-13ADE14/2021, England/QEUH-13ADE23/2021, England/QEUH-13ADE32/2021, England/QEUH-13ADE41/2021, England/QEUH-13ADE50/2021, England/QEUH-13ADE6F/2021, England/QEUH-13ADEBA/2021, England/QEUH-13ADEC9/2021, England/QEUH-13ADED8/2021, England/QEUH-13ADEE7/2021, England/QEUH-13ADF02/2021, England/QEUH-13ADF11/2021, England/QEUH-13ADF7B/2021, England/QEUH-13ADF8A/2021, England/QEUH-13ADF99/2021, England/QEUH-13ADFA8/2021, England/QEUH-13ADFB7/2021, England/QEUH-13ADFC6/2021, England/QEUH-13ADFD5/2021, England/QEUH-13ADFE4/2021, England/QEUH-13ADFF3/2021, England/QEUH-13AE00E/2021, England/QEUH-13AE01D/2021, England/QEUH-13AE02C/2021, England/QEUH-13AE03B/2021, England/QEUH-13AE04A/2021, England/QEUH-13AE068/2021, England/QEUH-13AE077/2021, England/QEUH-13AE086/2021, England/QEUH-13AE095/2021, England/QEUH-13AE0A4/2021, England/QEUH-13AE0B3/2021, England/QEUH-13AE0C2/2021, England/QEUH-13AE0D1/2021, England/QEUH-13AE0FF/2021, England/QEUH-13AE11A/2021, England/QEUH-13AE129/2021, England/QEUH-13AE138/2021, England/QEUH-13AE147/2021, England/QEUH-13AE156/2021, England/QEUH-13AE165/2021, England/QEUH-13AE174/2021, England/QEUH-13AE183/2021, England/QEUH-13AE192/2021, England/QEUH-13AE1B0/2021, England/QEUH-13AE1CF/2021, England/QEUH-13AE1ED/2021, England/QEUH-13AE1FC/2021, England/QEUH-13AE208/2021, England/QEUH-13AE217/2021, England/QEUH-13AE226/2021, England/QEUH-13AE235/2021, England/QEUH-13AE253/2021, England/QEUH-13AE271/2021, England/QEUH-13AE280/2021, England/QEUH-13AE29F/2021, England/QEUH-13AE2AE/2021, England/QEUH-13AE2BD/2021, England/QEUH-13AE2CC/2021, England/QEUH-13AE2DB/2021, England/QEUH-13AE2EA/2021, England/QEUH-13AE2F9/2021, England/QEUH-13AE305/2021, England/QEUH-13AE314/2021, England/QEUH-13AE332/2021, England/QEUH-13AE341/2021, England/QEUH-13AE350/2021, England/QEUH-13AE36F/2021, England/QEUH-13AE37E/2021, England/QEUH-13AE38D/2021, England/QEUH-13AE39C/2021, England/QEUH-13AE3AB/2021, England/QEUH-13AE3BA/2021, England/QEUH-13AE3C9/2021, England/QEUH-13AE3D8/2021, England/QEUH-13AE3E7/2021, England/QEUH-13AE402/2021, England/QEUH-13AE411/2021, England/QEUH-13AE44E/2021, England/QEUH-13AE45D/2021, England/QEUH-13AE46C/2021, England/QEUH-13AE47B/2021, England/QEUH-13AE48A/2021, England/QEUH-13AE499/2021, England/QEUH-13AE4A8/2021, England/QEUH-13AE4B7/2021, England/QEUH-13AE4C6/2021, England/QEUH-13AE4E4/2021, England/QEUH-13AE4F3/2021, England/QEUH-13AE50F/2021, England/QEUH-13AE51E/2021, England/QEUH-13AE52D/2021, England/QEUH-13AE53C/2021, England/QEUH-13AE54B/2021, England/QEUH-13AE55A/2021, England/QEUH-13AE569/2021, England/QEUH-13AE578/2021, England/QEUH-13AE587/2021, England/QEUH-13AE5A5/2021, England/QEUH-13AE5B4/2021, England/QEUH-13AE5C3/2021, England/QEUH-13AE5D2/2021, England/QEUH-13AE5E1/2021, England/QEUH-13AE5F0/2021, England/QEUH-13AE60C/2021, England/QEUH-13AE62A/2021, England/QEUH-13AE639/2021, England/QEUH-13AE648/2021, England/QEUH-13AE666/2021, England/QEUH-13AE675/2021, England/QEUH-13AE684/2021, England/QEUH-13AE693/2021, England/QEUH-13AE6B1/2021, England/QEUH-13AE6C0/2021, England/QEUH-13AE6DF/2021, England/QEUH-13AE6EE/2021, England/QEUH-13AE6FD/2021, England/QEUH-13AE709/2021, England/QEUH-13AE718/2021, England/QEUH-13AE727/2021, England/QEUH-13AE736/2021, England/QEUH-13AE745/2021, England/QEUH-13AE763/2021, England/QEUH-13AE781/2021, England/QEUH-13AE790/2021, England/QEUH-13AE7AF/2021, England/QEUH-13AE7BE/2021, England/QEUH-13AE7DC/2021, England/QEUH-13AE7EB/2021, England/QEUH-13AE7FA/2021, England/QEUH-13AE806/2021, England/QEUH-13AE824/2021, England/QEUH-13AE851/2021, England/QEUH-13AE860/2021, England/QEUH-13AE87F/2021, England/QEUH-13AE8AC/2021, England/QEUH-13AE8BB/2021, England/QEUH-13AE8CA/2021, England/QEUH-13AE8E8/2021, England/QEUH-13AE903/2021, England/QEUH-13AE912/2021, England/QEUH-13AE921/2021, England/QEUH-13AE930/2021, England/QEUH-13AE94F/2021, England/QEUH-13AE95E/2021, England/QEUH-13AE96D/2021, England/QEUH-13AE97C/2021, England/QEUH-13AE98B/2021, England/QEUH-13AE9A9/2021, England/QEUH-13AE9D6/2021, England/QEUH-13AEA00/2021, England/QEUH-13AEA1F/2021, England/QEUH-13AEA2E/2021, England/QEUH-13AEA3D/2021, England/QEUH-13AEA6A/2021, England/QEUH-13AEA88/2021, England/QEUH-13AEA97/2021, England/QEUH-13AEAA6/2021, England/QEUH-13AEAB5/2021, England/QEUH-13AEAC4/2021, England/QEUH-13AEAD3/2021, England/QEUH-13AEAE2/2021, England/QEUH-13AEAF1/2021, England/QEUH-13AEB2B/2021, England/QEUH-13B0AB0/2021, England/QEUH-13B0ACF/2021, England/QEUH-13B0AED/2021, England/QEUH-13B0B53/2021, England/QEUH-13B0B71/2021, England/QEUH-13B0B80/2021, England/QEUH-13B0B9F/2021, England/QEUH-13B0BAE/2021, England/QEUH-13B0BEA/2021, England/QEUH-13B0C14/2021, England/QEUH-13B0C32/2021, England/QEUH-13B0C41/2021, England/QEUH-13B0C50/2021, England/QEUH-13B0C6F/2021, England/QEUH-13B0CAB/2021, England/QEUH-13B0CD8/2021, England/QEUH-13B0CE7/2021, England/QEUH-13B0CF6/2021, England/QEUH-13B0D02/2021, England/QEUH-13B0D11/2021, England/QEUH-13B0D20/2021, England/QEUH-13B0D99/2021, England/QEUH-13B0DA8/2021, England/QEUH-13B0DB7/2021, England/QEUH-13B0DC6/2021, England/QEUH-13B0DD5/2021, England/QEUH-13B0DE4/2021, England/QEUH-13B0E5A/2021, England/QEUH-13B0E69/2021, England/QEUH-13B0E78/2021, England/QEUH-13B0E87/2021, England/QEUH-13B0E96/2021, England/QEUH-13B0F0C/2021, England/QEUH-13B0F1B/2021, England/QEUH-13B0F2A/2021, England/QEUH-13B0F39/2021, England/QEUH-13B0F48/2021, England/QEUH-13B0F57/2021, England/QEUH-13B0FB1/2021, England/QEUH-13B0FC0/2021, England/QEUH-13B0FDF/2021, England/QEUH-13B0FEE/2021, England/QEUH-13B0FFD/2021, England/QEUH-13B1008/2021, England/QEUH-13B1062/2021, England/QEUH-13B1080/2021, England/QEUH-13B109F/2021, England/QEUH-13B10AE/2021, England/QEUH-13B10BD/2021, England/QEUH-13B10CC/2021, England/QEUH-13B10DB/2021, England/QEUH-13B10EA/2021, England/QEUH-13B1114/2021, England/QEUH-13B1123/2021, England/QEUH-13B1132/2021, England/QEUH-13B1141/2021, England/QEUH-13B1150/2021, England/QEUH-13B118D/2021, England/QEUH-13B119C/2021, England/QEUH-13B11AB/2021, England/QEUH-13B11D8/2021, England/QEUH-13B11E7/2021, England/QEUH-13B11F6/2021, England/QEUH-13B1202/2021, England/QEUH-13B1211/2021, England/QEUH-13B1220/2021, England/QEUH-13B123F/2021, England/QEUH-13B124E/2021, England/QEUH-13B126C/2021, England/QEUH-13B128A/2021, England/QEUH-13B1299/2021, England/QEUH-13B12A8/2021, England/QEUH-13B12B7/2021, England/QEUH-13B12E4/2021, England/QEUH-13B12F3/2021, England/QEUH-13B130F/2021, England/QEUH-13B131E/2021, England/QEUH-13B132D/2021, England/QEUH-13B133C/2021, England/QEUH-13B134B/2021, England/QEUH-13B135A/2021, England/QEUH-13B1369/2021, England/QEUH-13B1378/2021, England/QEUH-13B1387/2021, England/QEUH-13B1396/2021, England/QEUH-13B13A5/2021, England/QEUH-13B13B4/2021, England/QEUH-13B13C3/2021, England/QEUH-13B13D2/2021, England/QEUH-13B13E1/2021, England/QEUH-13B13F0/2021, England/QEUH-13B140C/2021, England/QEUH-13B141B/2021, England/QEUH-13B142A/2021, England/QEUH-13B1439/2021, England/QEUH-13B1448/2021, England/QEUH-13B1457/2021, England/QEUH-13B1466/2021, England/QEUH-13B1484/2021, England/QEUH-13B1493/2021, England/QEUH-13B14A2/2021, England/QEUH-13B14B1/2021, England/QEUH-13B14C0/2021, England/QEUH-13B14DF/2021, England/QEUH-13B14EE/2021, England/QEUH-13B14FD/2021, England/QEUH-13B1509/2021, England/QEUH-13B1518/2021, England/QEUH-13B1527/2021, England/QEUH-13B1536/2021, England/QEUH-13B1545/2021, England/QEUH-13B1554/2021, England/QEUH-13B1572/2021, England/QEUH-13B1581/2021, England/QEUH-13B1590/2021, England/QEUH-13B15AF/2021, England/QEUH-13B15BE/2021, England/QEUH-13B15CD/2021, England/QEUH-13B15DC/2021, England/QEUH-13B15FA/2021, England/QEUH-13B1606/2021, England/QEUH-13B1624/2021, England/QEUH-13B1633/2021, England/QEUH-13B1642/2021, England/QEUH-13B1651/2021, England/QEUH-13B1660/2021, England/QEUH-13B167F/2021, England/QEUH-13B16AC/2021, England/QEUH-13B16D9/2021, England/QEUH-13B16E8/2021, England/QEUH-13B16F7/2021, England/QEUH-13B1703/2021, England/QEUH-13B1712/2021, England/QEUH-13B1721/2021, England/QEUH-13B1730/2021, England/QEUH-13B176D/2021, England/QEUH-13B177C/2021, England/QEUH-13B178B/2021, England/QEUH-13B179A/2021, England/QEUH-13B17A9/2021, England/QEUH-13B17B8/2021, England/QEUH-13B17C7/2021, England/QEUH-13B17E5/2021, England/QEUH-13B17F4/2021, England/QEUH-13B181F/2021, England/QEUH-13B182E/2021, England/QEUH-13B183D/2021, England/QEUH-13B184C/2021, England/QEUH-13B185B/2021, England/QEUH-13B186A/2021, England/QEUH-13B1879/2021, England/QEUH-13B1888/2021, England/QEUH-13B18A6/2021, England/QEUH-13B18B5/2021, England/QEUH-13B18D3/2021, England/QEUH-13B18E2/2021, England/QEUH-13B18F1/2021, England/QEUH-13B190D/2021, England/QEUH-13B191C/2021, England/QEUH-13B192B/2021, England/QEUH-13B193A/2021, England/QEUH-13B1949/2021, England/QEUH-13B1958/2021, England/QEUH-13B1985/2021, England/QEUH-13B1994/2021, England/QEUH-13B19A3/2021, England/QEUH-13B19B2/2021, England/QEUH-13B19C1/2021, England/QEUH-13B19D0/2021, England/QEUH-13B19EF/2021, England/QEUH-13B19FE/2021, England/QEUH-13B1A19/2021, England/QEUH-13B1A55/2021, England/QEUH-13B1A73/2021, England/QEUH-13B1A82/2021, England/QEUH-13B1A91/2021, England/QEUH-13B1AA0/2021, England/QEUH-13B1ACE/2021, England/QEUH-13B1ADD/2021, England/QEUH-13B1AFB/2021, England/QEUH-13B1B07/2021, England/QEUH-13B1B34/2021, England/QEUH-13B1B43/2021, England/QEUH-13B1B52/2021, England/QEUH-13B1B70/2021, England/QEUH-13B1B8F/2021, England/QEUH-13B1B9E/2021, England/QEUH-13B1BAD/2021, England/QEUH-13B1BBC/2021, England/QEUH-13B1BCB/2021, England/QEUH-13B1BDA/2021, England/QEUH-13B1BE9/2021, England/QEUH-13B1BF8/2021, England/QEUH-13B1C04/2021, England/QEUH-13B1C13/2021, England/QEUH-13B1C22/2021, England/QEUH-13B1C31/2021, England/QEUH-13B1C40/2021, England/QEUH-13B1CC8/2021, England/QEUH-13B1CF5/2021, England/QEUH-13B1D01/2021, England/QEUH-13B1D7A/2021, England/QEUH-13B1D89/2021, England/QEUH-13B1DB6/2021, England/QEUH-13B1E3B/2021, England/QEUH-13B1E77/2021, England/QEUH-13B1E86/2021, England/QEUH-13B1EFF/2021, England/QEUH-13B1F38/2021, England/QEUH-13B1FB0/2021, England/QEUH-13B1FFC/2021, England/QEUH-13B2070/2021, England/QEUH-13B20BC/2021, England/QEUH-13B2122/2021, England/QEUH-13B2131/2021, England/QEUH-13B217D/2021, England/QEUH-13B21E6/2021, England/QEUH-13B21F5/2021, England/QEUH-13B224D/2021, England/QEUH-13B225C/2021, England/QEUH-13B22A7/2021, England/QEUH-13B22B6/2021, England/QEUH-13B22F2/2021, England/QEUH-13B230E/2021, England/QEUH-13B2368/2021, England/QEUH-13B2377/2021, England/QEUH-13B23A4/2021, England/QEUH-13B23C2/2021, England/QEUH-13B2429/2021, England/QEUH-13B2438/2021, England/QEUH-13B2465/2021, England/QEUH-13B2474/2021, England/QEUH-13B2483/2021, England/QEUH-13B24ED/2021, England/QEUH-13B2508/2021, England/QEUH-13B2544/2021, England/QEUH-13B259F/2021, England/QEUH-13B25AE/2021, England/QEUH-13B25EA/2021, England/QEUH-13B2641/2021, England/QEUH-13B2650/2021, England/QEUH-13B269C/2021, England/QEUH-13B26BA/2021, England/QEUH-13B2702/2021, England/QEUH-13B2711/2021, England/QEUH-13B274E/2021, England/QEUH-13B275D/2021, England/QEUH-13B276C/2021, England/QEUH-13B27B7/2021, England/QEUH-13B27C6/2021, England/QEUH-13B280F/2021, England/QEUH-13B2DF1/2021, England/QEUH-13B2E0D/2021, England/QEUH-13B2E2B/2021, England/QEUH-13B2E3A/2021, England/QEUH-13B2E76/2021, England/QEUH-13B2E85/2021, England/QEUH-13B2E94/2021, England/QEUH-13B2EA3/2021, England/QEUH-13B2EC1/2021, England/QEUH-13B2EEF/2021, England/QEUH-13B2EFE/2021, England/QEUH-13B2F0A/2021, England/QEUH-13B2F37/2021, England/QEUH-13B2F46/2021, England/QEUH-13B2F55/2021, England/QEUH-13B2F64/2021, England/QEUH-13B2F73/2021, England/QEUH-13B2F82/2021, England/QEUH-13B2FA0/2021, England/QEUH-13B2FBF/2021, England/QEUH-13B2FCE/2021, England/QEUH-13B2FFB/2021, England/QEUH-13B3006/2021, England/QEUH-13B3015/2021, England/QEUH-13B3024/2021, England/QEUH-13B3033/2021, England/QEUH-13B3051/2021, England/QEUH-13B3060/2021, England/QEUH-13B307F/2021, England/QEUH-13B30AC/2021, England/QEUH-13B30BB/2021, England/QEUH-13B30CA/2021, England/QEUH-13B30D9/2021, England/QEUH-13B30E8/2021, England/QEUH-13B3112/2021, England/QEUH-13B3121/2021, England/QEUH-13B316D/2021, England/QEUH-13B317C/2021, England/QEUH-13B318B/2021, England/QEUH-13B319A/2021, England/QEUH-13B31A9/2021, England/QEUH-13B31D6/2021, England/QEUH-13B31E5/2021, England/QEUH-13B323D/2021, England/QEUH-13B324C/2021, England/QEUH-13B325B/2021, England/QEUH-13B3297/2021, England/QEUH-13B32F1/2021, England/QEUH-13B330D/2021, England/QEUH-13B331C/2021, England/QEUH-13B332B/2021, England/QEUH-13B333A/2021, England/QEUH-13B3349/2021, England/QEUH-13B3358/2021, England/QEUH-13B3385/2021, England/QEUH-13B3394/2021, England/QEUH-13B33A3/2021, England/QEUH-13B33B2/2021, England/QEUH-13B33C1/2021, England/QEUH-13B33EF/2021, England/QEUH-13B33FE/2021, England/QEUH-13B340A/2021, England/QEUH-13B3419/2021, England/QEUH-13B3428/2021, England/QEUH-13B3455/2021, England/QEUH-13B3482/2021, England/QEUH-13B3491/2021, England/QEUH-13B34A0/2021, England/QEUH-13B34BF/2021, England/QEUH-13B34CE/2021, England/QEUH-13B34DD/2021, England/QEUH-13B34EC/2021, England/QEUH-13B3543/2021, England/QEUH-13B3561/2021, England/QEUH-13B3570/2021, England/QEUH-13B359E/2021, England/QEUH-13B35AD/2021, England/QEUH-13B35DA/2021, England/QEUH-13B3622/2021, England/QEUH-13B3631/2021, England/QEUH-13B365F/2021, England/QEUH-13B36B9/2021, England/QEUH-13B36C8/2021, England/QEUH-13B36D7/2021, England/QEUH-13B36E6/2021, England/QEUH-13B3701/2021, England/QEUH-13B374D/2021, England/QEUH-13B376B/2021, England/QEUH-13B377A/2021, England/QEUH-13B3798/2021, England/QEUH-13B37A7/2021, England/QEUH-13B37B6/2021, England/QEUH-13B37C5/2021, England/QEUH-13B380E/2021, England/QEUH-13B382C/2021, England/QEUH-13B384A/2021, England/QEUH-13B3859/2021, England/QEUH-13B3868/2021, England/QEUH-13B3877/2021, England/QEUH-13B38B3/2021, England/QEUH-13B38D1/2021, England/QEUH-13B38E0/2021, England/QEUH-13B391A/2021, England/QEUH-13B3929/2021, England/QEUH-13B3938/2021, England/QEUH-13B39A1/2021, England/QEUH-13B39B0/2021, England/QEUH-13B39CF/2021, England/QEUH-13B39ED/2021, England/QEUH-13B3A08/2021, England/QEUH-13B3A17/2021, England/QEUH-13B3A26/2021, England/QEUH-13B3A35/2021, England/QEUH-13B3A44/2021, England/QEUH-13B3A62/2021, England/QEUH-13B3A71/2021, England/QEUH-13B3A80/2021, England/QEUH-13B3AAE/2021, England/QEUH-13B3AEA/2021, England/QEUH-13B3AF9/2021, England/QEUH-13B3B05/2021, England/QEUH-13B3B23/2021, England/QEUH-13B3B32/2021, England/QEUH-13B3B41/2021, England/QEUH-13B3B50/2021, England/QEUH-13B3B6F/2021, England/QEUH-13B3BAB/2021, England/QEUH-13B3BBA/2021, England/QEUH-13B3BE7/2021, England/QEUH-13B3BF6/2021, England/QEUH-13B3C11/2021, England/QEUH-13B3C20/2021, England/QEUH-13B3C3F/2021, England/QEUH-13B3C6C/2021, England/QEUH-13B3C7B/2021, England/QEUH-13B3CA8/2021, England/QEUH-13B3CB7/2021, England/QEUH-13B3CC6/2021, England/QEUH-13B3CD5/2021, England/QEUH-13B3D0F/2021, England/QEUH-13B3D1E/2021, England/QEUH-13B3D3C/2021, England/QEUH-13B3D4B/2021, England/QEUH-13B3D5A/2021, England/QEUH-13B3D69/2021, England/QEUH-13B3D87/2021, England/QEUH-13B3DB4/2021, England/QEUH-13B3DC3/2021, England/QEUH-13B3DD2/2021, England/QEUH-13B3DF0/2021, England/QEUH-13B3E0C/2021, England/QEUH-13B3E1B/2021, England/QEUH-13B3E2A/2021, England/QEUH-13B3E39/2021, England/QEUH-13B3E48/2021, England/QEUH-13B3E57/2021, England/QEUH-13B3E75/2021, England/QEUH-13B3E84/2021, England/QEUH-13B3E93/2021, England/QEUH-13B3EB1/2021, England/QEUH-13B3EC0/2021, England/QEUH-13B3EDF/2021, England/QEUH-13B3EEE/2021, England/QEUH-13B3EFD/2021, England/QEUH-13B3F09/2021, England/QEUH-13B3F18/2021, England/QEUH-13B3F36/2021, England/QEUH-13B3F45/2021, England/QEUH-13B3F54/2021, England/QEUH-13B3F72/2021, England/QEUH-13B3F81/2021, England/QEUH-13B3F90/2021, England/QEUH-13B3FAF/2021, England/QEUH-13B3FDC/2021, England/QEUH-13B3FEB/2021, England/QEUH-13B3FFA/2021, England/QEUH-13B4005/2021, England/QEUH-13B4014/2021, England/QEUH-13B4023/2021, England/QEUH-13B4032/2021, England/QEUH-13B4041/2021, England/QEUH-13B4050/2021, England/QEUH-13B409C/2021, England/QEUH-13B40AB/2021, England/QEUH-13B40BA/2021, England/QEUH-13B40C9/2021, England/QEUH-13B40D8/2021, England/QEUH-13B40E7/2021, England/QEUH-13B40F6/2021, England/QEUH-13B4102/2021, England/QEUH-13B4111/2021, England/QEUH-13B4120/2021, England/QEUH-13B414E/2021, England/QEUH-13B415D/2021, England/QEUH-13B416C/2021, England/QEUH-13B417B/2021, England/QEUH-13B418A/2021, England/QEUH-13B4199/2021, England/QEUH-13B41A8/2021, England/QEUH-13B41B7/2021, England/QEUH-13B41C6/2021, England/QEUH-13B41D5/2021, England/QEUH-13B420F/2021, England/QEUH-13B421E/2021, England/QEUH-13B422D/2021, England/QEUH-13B423C/2021, England/QEUH-13B424B/2021, England/QEUH-13B425A/2021, England/QEUH-13B4269/2021, England/QEUH-13B4287/2021, England/QEUH-13B4296/2021, England/QEUH-13B42C3/2021, England/QEUH-13B42D2/2021, England/QEUH-13B42E1/2021, England/QEUH-13B42F0/2021, England/QEUH-13B430C/2021, England/QEUH-13B431B/2021, England/QEUH-13B432A/2021, England/QEUH-13B4348/2021, England/QEUH-13B4357/2021, England/QEUH-13B4384/2021, England/QEUH-13B43A2/2021, England/QEUH-13B43B1/2021, England/QEUH-13B43C0/2021, England/QEUH-13B43DF/2021, England/QEUH-13B43FD/2021, England/QEUH-13B4409/2021, England/QEUH-13B4436/2021, England/QEUH-13B4445/2021, England/QEUH-13B4454/2021, England/QEUH-13B4463/2021, England/QEUH-13B4472/2021, England/QEUH-13B4481/2021, England/QEUH-13B4490/2021, England/QEUH-13B44BE/2021, England/QEUH-13B44CD/2021, England/QEUH-13B44FA/2021, England/QEUH-13B4506/2021, England/QEUH-13B4515/2021, England/QEUH-13B4524/2021, England/QEUH-13B4533/2021, England/QEUH-13B4542/2021, England/QEUH-13B4551/2021, England/QEUH-13B4560/2021, England/QEUH-13B4B7D/2021, England/QEUH-13B4BAA/2021, England/QEUH-13B4BB9/2021, England/QEUH-13B4BC8/2021, England/QEUH-13B4BD7/2021, England/QEUH-13B4BE6/2021, England/QEUH-13B4C3E/2021, England/QEUH-13B4C6B/2021, England/QEUH-13B4C7A/2021, England/QEUH-13B4C98/2021, England/QEUH-13B4CF2/2021, England/QEUH-13B4D1D/2021, England/QEUH-13B4D2C/2021, England/QEUH-13B4D3B/2021, England/QEUH-13B4D4A/2021, England/QEUH-13B4D59/2021, England/QEUH-13B4DA4/2021, England/QEUH-13B4DC2/2021, England/QEUH-13B4DD1/2021, England/QEUH-13B4DE0/2021, England/QEUH-13B4DFF/2021, England/QEUH-13B4E0B/2021, England/QEUH-13B4E47/2021, England/QEUH-13B4E56/2021, England/QEUH-13B4E83/2021, England/QEUH-13B4E92/2021, England/QEUH-13B4EA1/2021, England/QEUH-13B4EB0/2021, England/QEUH-13B4ECF/2021, England/QEUH-13B4F17/2021, England/QEUH-13B4F44/2021, England/QEUH-13B4F53/2021, England/QEUH-13B4F62/2021, England/QEUH-13B4F71/2021, England/QEUH-13B4F80/2021, England/QEUH-13B4FCC/2021, England/QEUH-13B4FF9/2021, England/QEUH-13B5004/2021, England/QEUH-13B5022/2021, England/QEUH-13B5031/2021, England/QEUH-13B50B9/2021, England/QEUH-13B50C8/2021, England/QEUH-13B50D7/2021, England/QEUH-13B50E6/2021, England/QEUH-13B50F5/2021, England/QEUH-13B516B/2021, England/QEUH-13B517A/2021, England/QEUH-13B5189/2021, England/QEUH-13B51B6/2021, England/QEUH-13B51D4/2021, England/QEUH-13B51E3/2021, England/QEUH-13B51F2/2021, England/QEUH-13B522C/2021, England/QEUH-13B523B/2021, England/QEUH-13B524A/2021, England/QEUH-13B5295/2021, England/QEUH-13B52A4/2021, England/QEUH-13B52E0/2021, England/QEUH-13B52FF/2021, England/QEUH-13B530B/2021, England/QEUH-13B5329/2021, England/QEUH-13B5338/2021, England/QEUH-13B5392/2021, England/QEUH-13B53A1/2021, England/QEUH-13B53B0/2021, England/QEUH-13B53CF/2021, England/QEUH-13B53FC/2021, England/QEUH-13B5408/2021, England/QEUH-13B5435/2021, England/QEUH-13B5444/2021, England/QEUH-13B5453/2021, England/QEUH-13B54CC/2021, England/QEUH-13B54F9/2021, England/QEUH-13B5505/2021, England/QEUH-13B5523/2021, England/QEUH-13B557E/2021, England/QEUH-13B558D/2021, England/QEUH-13B55BA/2021, England/QEUH-13B563F/2021, England/QEUH-13B567B/2021, England/QEUH-13B568A/2021, England/QEUH-13B56F3/2021, England/QEUH-13B604F/2021, England/QEUH-13B605E/2021, England/QEUH-13B606D/2021, England/QEUH-13B607C/2021, England/QEUH-13B608B/2021, England/QEUH-13B609A/2021, England/QEUH-13B60A9/2021, England/QEUH-13B60B8/2021, England/QEUH-13B60C7/2021, England/QEUH-13B60D6/2021, England/QEUH-13B60E5/2021, England/QEUH-13B60F4/2021, England/QEUH-13B6100/2021, England/QEUH-13B612E/2021, England/QEUH-13B613D/2021, England/QEUH-13B614C/2021, England/QEUH-13B615B/2021, England/QEUH-13B6179/2021, England/QEUH-13B6188/2021, England/QEUH-13B6197/2021, England/QEUH-13B61A6/2021, England/QEUH-13B61C4/2021, England/QEUH-13B61D3/2021, England/QEUH-13B61E2/2021, England/QEUH-13B61F1/2021, England/QEUH-13B622B/2021, England/QEUH-13B623A/2021, England/QEUH-13B6249/2021, England/QEUH-13B6276/2021, England/QEUH-13B6285/2021, England/QEUH-13B6294/2021, England/QEUH-13B62A3/2021, England/QEUH-13B62B2/2021, England/QEUH-13B62D0/2021, England/QEUH-13B62EF/2021, England/QEUH-13B62FE/2021, England/QEUH-13B630A/2021, England/QEUH-13B6319/2021, England/QEUH-13B6328/2021, England/QEUH-13B6337/2021, England/QEUH-13B6355/2021, England/QEUH-13B6364/2021, England/QEUH-13B6382/2021, England/QEUH-13B6391/2021, England/QEUH-13B63BF/2021, England/QEUH-13B63CE/2021, England/QEUH-13B63DD/2021, England/QEUH-13B63EC/2021, England/QEUH-13B6407/2021, England/QEUH-13B6416/2021, England/QEUH-13B6425/2021, England/QEUH-13B6434/2021, England/QEUH-13B6443/2021, England/QEUH-13B6461/2021, England/QEUH-13B6470/2021, England/QEUH-13B648F/2021, England/QEUH-13B649E/2021, England/QEUH-13B64CB/2021, England/QEUH-13B64DA/2021, England/QEUH-13B64E9/2021, England/QEUH-13B64F8/2021, England/QEUH-13B6504/2021, England/QEUH-13B6513/2021, England/QEUH-13B6522/2021, England/QEUH-13B6531/2021, England/QEUH-13B655F/2021, England/QEUH-13B656E/2021, England/QEUH-13B657D/2021, England/QEUH-13B658C/2021, England/QEUH-13B659B/2021, England/QEUH-13B65AA/2021, England/QEUH-13B65B9/2021, England/QEUH-13B65C8/2021, England/QEUH-13B65D7/2021, England/QEUH-13B65E6/2021, England/QEUH-13B65F5/2021, England/QEUH-13B6601/2021, England/QEUH-13B6610/2021, England/QEUH-13B662F/2021, England/QEUH-13B663E/2021, England/QEUH-13B664D/2021, England/QEUH-13B6689/2021, England/QEUH-13B6698/2021, England/QEUH-13B66A7/2021, England/QEUH-13B66B6/2021, England/QEUH-13B66C5/2021, England/QEUH-13B66D4/2021, England/QEUH-13B66E3/2021, England/QEUH-13B66F2/2021, England/QEUH-13B671D/2021, England/QEUH-13B672C/2021, England/QEUH-13B673B/2021, England/QEUH-13B674A/2021, England/QEUH-13B6759/2021, England/QEUH-13B6768/2021, England/QEUH-13B6777/2021, England/QEUH-13B6786/2021, England/QEUH-13B6795/2021, England/QEUH-13B67A4/2021, England/QEUH-13B67B3/2021, England/QEUH-13B67C2/2021, England/QEUH-13B67D1/2021, England/QEUH-13B67E0/2021, England/QEUH-13B67FF/2021, England/QEUH-13B681A/2021, England/QEUH-13B6829/2021, England/QEUH-13B6838/2021, England/QEUH-13B6847/2021, England/QEUH-13B6856/2021, England/QEUH-13B6865/2021, England/QEUH-13B6874/2021, England/QEUH-13B6883/2021, England/QEUH-13BB51E/2021, England/QEUH-13BB578/2021, England/QEUH-13BB5D2/2021, England/QEUH-13BB639/2021, England/QEUH-13BB693/2021, England/QEUH-13BC085/2021, England/QEUH-13BC094/2021, England/QEUH-13BC0A3/2021, England/QEUH-13BC10A/2021, England/QEUH-13BC119/2021, England/QEUH-13BC155/2021, England/QEUH-13BC164/2021, England/QEUH-13BC191/2021, England/QEUH-13BC1BF/2021, England/QEUH-13BC1CE/2021, England/QEUH-13BC1DD/2021, England/QEUH-13BC207/2021, England/QEUH-13BC216/2021, England/QEUH-13BC252/2021, England/QEUH-13BC270/2021, England/QEUH-13BC28F/2021, England/QEUH-13BC29E/2021, England/QEUH-13BC2BC/2021, England/QEUH-13BC2CB/2021, England/QEUH-13BC2DA/2021, England/QEUH-13BC313/2021, England/QEUH-13BC340/2021, England/QEUH-13BC35F/2021, England/QEUH-13BC37D/2021, England/QEUH-13BC38C/2021, England/QEUH-13BC39B/2021, England/QEUH-13BC3F5/2021, England/QEUH-13BC401/2021, England/QEUH-13BC410/2021, England/QEUH-13BC43E/2021, England/QEUH-13BC44D/2021, England/QEUH-13BC45C/2021, England/QEUH-13BC4B6/2021, England/QEUH-13BC4C5/2021, England/QEUH-13BC4D4/2021, England/QEUH-13BC4F2/2021, England/QEUH-13BC50E/2021, England/QEUH-13BC51D/2021, England/QEUH-13BC586/2021, England/QEUH-13BC5A4/2021, England/QEUH-13BC5B3/2021, England/QEUH-13BC5C2/2021, England/QEUH-13BC61A/2021, England/QEUH-13BC629/2021, England/QEUH-13BC638/2021, England/QEUH-13BC656/2021, England/QEUH-13BC683/2021, England/QEUH-13BC692/2021, England/QEUH-13BC6CF/2021, England/QEUH-13BC735/2021, England/QEUH-13BC744/2021, England/QEUH-13BC753/2021, England/QEUH-13BC762/2021, England/QEUH-13BC7EA/2021, England/QEUH-13BC7F9/2021, England/QEUH-13BC805/2021, England/QEUH-13BC841/2021, England/QEUH-13BC8D8/2021, England/QEUH-13BC8E7/2021, England/QEUH-13BC902/2021, England/QEUH-13BC95D/2021, England/QEUH-13BC96C/2021, England/QEUH-13BC97B/2021, England/QEUH-13BC999/2021, England/QEUH-13BCA3C/2021, England/QEUH-13BCA4B/2021, England/QEUH-13BCAD2/2021, England/QEUH-13BCAE1/2021, England/QEUH-13BCAF0/2021, England/QEUH-13BCB39/2021, England/QEUH-13BCB84/2021, England/QEUH-13BCB93/2021, England/QEUH-13BCBA2/2021, England/QEUH-13BCBC0/2021, England/QEUH-13BCBEE/2021, England/QEUH-13BD260/2021, England/QEUH-13BD27F/2021, England/QEUH-13BD28E/2021, England/QEUH-13BD29D/2021, England/QEUH-13BD2AC/2021, England/QEUH-13BD2BB/2021, England/QEUH-13BD2CA/2021, England/QEUH-13BD312/2021, England/QEUH-13BD321/2021, England/QEUH-13BD330/2021, England/QEUH-13BD34F/2021, England/QEUH-13BD35E/2021, England/QEUH-13BD36D/2021, England/QEUH-13BD37C/2021, England/QEUH-13BD38B/2021, England/QEUH-13BD3D6/2021, England/QEUH-13BD3E5/2021, England/QEUH-13BD3F4/2021, England/QEUH-13BD400/2021, England/QEUH-13BD42E/2021, England/QEUH-13BD43D/2021, England/QEUH-13BD44C/2021, England/QEUH-13BD497/2021, England/QEUH-13BD4A6/2021, England/QEUH-13BD4C4/2021, England/QEUH-13BD4E2/2021, England/QEUH-13BD4F1/2021, England/QEUH-13BD558/2021, England/QEUH-13BD567/2021, England/QEUH-13BD576/2021, England/QEUH-13BD585/2021, England/QEUH-13BD5A3/2021, England/QEUH-13BD5B2/2021, England/QEUH-13BD619/2021, England/QEUH-13BD637/2021, England/QEUH-13BD646/2021, England/QEUH-13BD664/2021, England/QEUH-13BD673/2021, England/QEUH-13BD691/2021, England/QEUH-13BD6CE/2021, England/QEUH-13BD6DD/2021, England/QEUH-13BD6EC/2021, England/QEUH-13BD716/2021, England/QEUH-13BD725/2021, England/QEUH-13BD770/2021, England/QEUH-13BD78F/2021, England/QEUH-13BD79E/2021, England/QEUH-13BD7AD/2021, England/QEUH-13BD7BC/2021, England/QEUH-13BD7CB/2021, England/QEUH-13BD7DA/2021, England/QEUH-13BD7E9/2021, England/QEUH-13BE3C6/2021, England/QEUH-13BE42D/2021, England/QEUH-13BE43C/2021, England/QEUH-13BE44B/2021, England/QEUH-13BE45A/2021, England/QEUH-13BE469/2021, England/QEUH-13BE478/2021, England/QEUH-13BE487/2021, England/QEUH-13BE4E1/2021, England/QEUH-13BE4F0/2021, England/QEUH-13BE50C/2021, England/QEUH-13BE51B/2021, England/QEUH-13BE52A/2021, England/QEUH-13BE539/2021, England/QEUH-13BE548/2021, England/QEUH-13BE584/2021, England/QEUH-13BE593/2021, England/QEUH-13BE5A2/2021, England/QEUH-13BE5B1/2021, England/QEUH-13BE5C0/2021, England/QEUH-13BE5DF/2021, England/QEUH-13BE5EE/2021, England/QEUH-13BE5FD/2021, England/QEUH-13BE609/2021, England/QEUH-13BE645/2021, England/QEUH-13BE672/2021, England/QEUH-13BE681/2021, England/QEUH-13BE690/2021, England/QEUH-13BE6AF/2021, England/QEUH-13BE6CD/2021, England/QEUH-13BE715/2021, England/QEUH-13BE724/2021, England/QEUH-13BE733/2021, England/QEUH-13BE742/2021, England/QEUH-13BE751/2021, England/QEUH-13BE760/2021, England/QEUH-13BE77F/2021, England/QEUH-13BE7CA/2021, England/QEUH-13BE7D9/2021, England/QEUH-13BE7E8/2021, England/QEUH-13BE7F7/2021, England/QEUH-13BE803/2021, England/QEUH-13BE812/2021, England/QEUH-13BE88B/2021, England/QEUH-13BE89A/2021, England/QEUH-13BE8A9/2021, England/QEUH-13BE8B8/2021, England/QEUH-13BE8C7/2021, England/QEUH-13BE8D6/2021, England/QEUH-13BE8E5/2021, England/QEUH-13BE94C/2021, England/QEUH-13BE95B/2021, England/QEUH-13BE96A/2021, England/QEUH-13BE979/2021, England/QEUH-13BE988/2021, England/QEUH-13BE997/2021, England/QEUH-13BE9A6/2021, England/QEUH-13BE9B5/2021, England/QEUH-13BE9F1/2021, England/QEUH-13BEA1C/2021, England/QEUH-13BEA49/2021, England/QEUH-13BEA58/2021, England/QEUH-13BEA67/2021, England/QEUH-13BEA76/2021, England/QEUH-13BEAA3/2021, England/QEUH-13BEAB2/2021, England/QEUH-13BEAC1/2021, England/QEUH-13BEAD0/2021, England/QEUH-13BEB0A/2021, England/QEUH-13BEB19/2021, England/QEUH-13BEB28/2021, England/QEUH-13BEB37/2021, England/QEUH-13BEB73/2021, England/QEUH-13BEB82/2021, England/QEUH-13BEBCE/2021, England/QEUH-13BEBDD/2021, England/QEUH-13BEBFB/2021, England/QEUH-13BEC25/2021, England/QEUH-13BEC34/2021, England/QEUH-13BEC70/2021, England/QEUH-13BEC8F/2021, England/QEUH-13BEC9E/2021, England/QEUH-13BECAD/2021, England/QEUH-13BECCB/2021, England/QEUH-13BECDA/2021, England/QEUH-13BECE9/2021, England/QEUH-13BECF8/2021, England/QEUH-13BED40/2021, England/QEUH-13BED5F/2021, England/QEUH-13BED6E/2021, England/QEUH-13BED9B/2021, England/QEUH-13BEDAA/2021, England/QEUH-13BEDF5/2021, England/QEUH-13BEE01/2021, England/QEUH-13BEE10/2021, England/QEUH-13BEE6B/2021, England/QEUH-13BEE7A/2021, England/QEUH-13BEEA7/2021, England/QEUH-13BEEB6/2021, England/QEUH-13BEEC5/2021, England/QEUH-13BEED4/2021, England/QEUH-13BEF0E/2021, England/QEUH-13BEF2C/2021, England/QEUH-13BEF3B/2021, England/QEUH-13BEF4A/2021, England/QEUH-13BEF59/2021, England/QEUH-13BEF68/2021, England/QEUH-13BEF77/2021, England/QEUH-13BEF95/2021, England/QEUH-13BEFA4/2021, England/QEUH-13BEFD1/2021, England/QEUH-13BEFE0/2021, England/QEUH-13BF037/2021, England/QEUH-13BF046/2021, England/QEUH-13BF055/2021, England/QEUH-13BF064/2021, England/QEUH-13BF091/2021, England/QEUH-13BF0A0/2021, England/QEUH-13BF0DD/2021, England/QEUH-13BF0FB/2021, England/QEUH-13BF107/2021, England/QEUH-13BF116/2021, England/QEUH-13BF143/2021, England/QEUH-13BF19E/2021, England/QEUH-13BF1F8/2021, England/QEUH-13BF231/2021, England/QEUH-13BF25F/2021, England/QEUH-13BF27D/2021, England/QEUH-13BF28C/2021, England/QEUH-13BF2AA/2021, England/QEUH-13BF2B9/2021, England/QEUH-13BF2D7/2021, England/QEUH-13BF310/2021, England/QEUH-13BF33E/2021, England/QEUH-13BF34D/2021, England/QEUH-13BF36B/2021, England/QEUH-13BF37A/2021, England/QEUH-13BF389/2021, England/QEUH-13BF3C5/2021, England/QEUH-13BF3D4/2021, England/QEUH-13BF3F2/2021, England/QEUH-13BF42C/2021, England/QEUH-13BF43B/2021, England/QEUH-13BF477/2021, England/QEUH-13BF495/2021, England/QEUH-13BF4A4/2021, England/QEUH-13BF4B3/2021, England/QEUH-13BF4C2/2021, England/QEUH-13BF4E0/2021, England/QEUH-13BF4FF/2021, England/QEUH-13BF538/2021, England/QEUH-13BF547/2021, England/QEUH-13BF556/2021, England/QEUH-13BF565/2021, England/QEUH-13BF574/2021, England/QEUH-13BF583/2021, England/QEUH-13BF592/2021, England/QEUH-13BF5A1/2021, England/QEUH-13BF5B0/2021, England/QEUH-13BF5CF/2021, England/QEUH-13BF5DE/2021, England/QEUH-13BF5ED/2021, England/QEUH-13BF5FC/2021, England/QEUH-13BF608/2021, England/QEUH-13BF635/2021, England/QEUH-13BF644/2021, England/QEUH-13BF653/2021, England/QEUH-13BF662/2021, England/QEUH-13BF671/2021, England/QEUH-13BF680/2021, England/QEUH-13BF69F/2021, England/QEUH-13BF6BD/2021, England/QEUH-13BF6CC/2021, England/QEUH-13BF6EA/2021, England/QEUH-13BF6F9/2021, England/QEUH-13BF705/2021, England/QEUH-13BF714/2021, England/QEUH-13BF723/2021, England/QEUH-13BF732/2021, England/QEUH-13BF741/2021, England/QEUH-13BF77E/2021, England/QEUH-13BF78D/2021, England/QEUH-13BF79C/2021, England/QEUH-13BF7AB/2021, England/QEUH-13BF7BA/2021, England/QEUH-13BF7C9/2021, England/QEUH-13BF7D8/2021, England/QEUH-13BF7E7/2021, England/QEUH-13BF7F6/2021, England/QEUH-13BF802/2021, England/QEUH-13BF811/2021, England/QEUH-13BF820/2021, England/QEUH-13BF83F/2021, England/QEUH-13BF85D/2021, England/QEUH-13BF86C/2021, England/QEUH-13BF87B/2021, England/QEUH-13BF88A/2021, England/QEUH-13BF899/2021, England/QEUH-13BF8A8/2021, England/QEUH-13BF8B7/2021, England/QEUH-13BF8C6/2021, England/QEUH-13BF8E4/2021, England/QEUH-13BF8F3/2021, England/QEUH-13BF92D/2021, England/QEUH-13BF93C/2021, England/QEUH-13BF94B/2021, England/QEUH-13BF95A/2021, England/QEUH-13BF969/2021, England/QEUH-13BF978/2021, England/QEUH-13BF996/2021, England/QEUH-13BF9A5/2021, England/QEUH-13BF9B4/2021, England/QEUH-13BF9D2/2021, England/QEUH-13BF9E1/2021, England/QEUH-13BF9F0/2021, England/QEUH-13BFA1B/2021, England/QEUH-13BFA2A/2021, England/QEUH-13BFA39/2021, England/QEUH-13BFA48/2021, England/QEUH-13BFA57/2021, England/QEUH-13BFA66/2021, England/QEUH-13BFA75/2021, England/QEUH-13BFA84/2021, England/QEUH-13BFA93/2021, England/QEUH-13BFAA2/2021, England/QEUH-13BFAB1/2021, England/QEUH-13BFADF/2021, England/QEUH-13BFAEE/2021, England/QEUH-13BFB09/2021, England/QEUH-13BFB18/2021, England/QEUH-13BFB27/2021, England/QEUH-13BFB45/2021, England/QEUH-13BFB54/2021, England/QEUH-13BFB90/2021, England/QEUH-13BFBAF/2021, England/QEUH-13BFBBE/2021, England/QEUH-13BFBCD/2021, England/QEUH-13BFBDC/2021, England/QEUH-13BFC15/2021, England/QEUH-13BFC24/2021, England/QEUH-13BFC51/2021, England/QEUH-13BFC60/2021, England/QEUH-13BFC7F/2021, England/QEUH-13BFC8E/2021, England/QEUH-13BFC9D/2021, England/QEUH-13BFCD9/2021, England/QEUH-13BFCE8/2021, England/QEUH-13BFD21/2021, England/QEUH-13BFD4F/2021, England/QEUH-13BFD6D/2021, England/QEUH-13BFD7C/2021, England/QEUH-13BFD8B/2021, England/QEUH-13BFDB8/2021, England/QEUH-13BFDC7/2021, England/QEUH-13BFDE5/2021, England/QEUH-13BFDF4/2021, England/QEUH-13BFE2E/2021, England/QEUH-13BFE79/2021, England/QEUH-13BFE88/2021, England/QEUH-13BFE97/2021, England/QEUH-13BFEA6/2021, England/QEUH-13BFEB5/2021, England/QEUH-13BFEE2/2021, England/QEUH-13BFEF1/2021, England/QEUH-13BFF3A/2021, England/QEUH-13BFF49/2021, England/QEUH-13BFF58/2021, England/QEUH-13BFF67/2021, England/QEUH-13BFFA3/2021, England/QEUH-13BFFB2/2021, England/QEUH-13BFFFE/2021, England/QEUH-13C0006/2021, England/QEUH-13C0015/2021, England/QEUH-13C0024/2021, England/QEUH-13C00AC/2021, England/QEUH-13C00BB/2021, England/QEUH-13C00CA/2021, England/QEUH-13C00D9/2021, England/QEUH-13C00E8/2021, England/QEUH-13C0121/2021, England/QEUH-13C014F/2021, England/QEUH-13C015E/2021, England/QEUH-13C016D/2021, England/QEUH-13C017C/2021, England/QEUH-13C018B/2021, England/QEUH-13C019A/2021, England/QEUH-13C01A9/2021, England/QEUH-13C01B8/2021, England/QEUH-13C0200/2021, England/QEUH-13C022E/2021, England/QEUH-13C023D/2021, England/QEUH-13C024C/2021, England/QEUH-13C025B/2021, England/QEUH-13C026A/2021, England/QEUH-13C0279/2021, England/QEUH-13C0288/2021, England/QEUH-13C02A6/2021, England/QEUH-13C02B5/2021, England/QEUH-13C02C4/2021, England/QEUH-13C02E2/2021, England/QEUH-13C02F1/2021, England/QEUH-13C030D/2021, England/QEUH-13C031C/2021, England/QEUH-13C032B/2021, England/QEUH-13C033A/2021, England/QEUH-13C0349/2021, England/QEUH-13C0376/2021, England/QEUH-13C0385/2021, England/QEUH-13C0394/2021, England/QEUH-13C03A3/2021, England/QEUH-13C03B2/2021, England/QEUH-13C03C1/2021, England/QEUH-13C03D0/2021, England/QEUH-13C03EF/2021, England/QEUH-13C03FE/2021, England/QEUH-13C040A/2021, England/QEUH-13C0419/2021, England/QEUH-13C0428/2021, England/QEUH-13C0437/2021, England/QEUH-13C0446/2021, England/QEUH-13C0455/2021, England/QEUH-13C0464/2021, England/QEUH-13C0473/2021, England/QEUH-13C0482/2021, England/QEUH-13C0491/2021, England/QEUH-13C04A0/2021, England/QEUH-13C04EC/2021, England/QEUH-13C04FB/2021, England/QEUH-13C0525/2021, England/QEUH-13C0534/2021, England/QEUH-13C0543/2021, England/QEUH-13C0552/2021, England/QEUH-13C0561/2021, England/QEUH-13C0570/2021, England/QEUH-13C059E/2021, England/QEUH-13C05AD/2021, England/QEUH-13C05CB/2021, England/QEUH-13C05DA/2021, England/QEUH-13C05E9/2021, England/QEUH-13C05F8/2021, England/QEUH-13C0604/2021, England/QEUH-13C0622/2021, England/QEUH-13C0631/2021, England/QEUH-13C066E/2021, England/QEUH-13C067D/2021, England/QEUH-13C068C/2021, England/QEUH-13C069B/2021, England/QEUH-13C06AA/2021, England/QEUH-13C06B9/2021, England/QEUH-13C06C8/2021, England/QEUH-13C06D7/2021, England/QEUH-13C06E6/2021, England/QEUH-13C06F5/2021, England/QEUH-13C0701/2021, England/QEUH-13C0710/2021, England/QEUH-13C073E/2021, England/QEUH-13C074D/2021, England/QEUH-13C076B/2021, England/QEUH-13C077A/2021, England/QEUH-13C07B6/2021, England/QEUH-13C07D4/2021, England/QEUH-13C07E3/2021, England/QEUH-13C07F2/2021, England/QEUH-13C080E/2021, England/QEUH-13C082C/2021, England/QEUH-13C083B/2021, England/QEUH-13C0877/2021, England/QEUH-13C0895/2021, England/QEUH-13C08A4/2021, England/QEUH-13C08B3/2021, England/QEUH-13C08C2/2021, England/QEUH-13C08E0/2021, England/QEUH-13C08FF/2021, England/QEUH-13C0938/2021, England/QEUH-13C0947/2021, England/QEUH-13C0965/2021, England/QEUH-13C0974/2021, England/QEUH-13C0983/2021, England/QEUH-13C09B0/2021, England/QEUH-13C09ED/2021, England/QEUH-13C09FC/2021, England/QEUH-13C0A26/2021, England/QEUH-13C0A35/2021, England/QEUH-13C0A44/2021, England/QEUH-13C0A62/2021, England/QEUH-13C0A71/2021, England/QEUH-13C0AAE/2021, England/QEUH-13C0ABD/2021, England/QEUH-13C0ADB/2021, England/QEUH-13C0AEA/2021, England/QEUH-13C0AF9/2021, England/QEUH-13C0B05/2021, England/QEUH-13C0B14/2021, England/QEUH-13C0B50/2021, England/QEUH-13C0B6F/2021, England/QEUH-13C0B9C/2021, England/QEUH-13C0BAB/2021, England/QEUH-13C0BBA/2021, England/QEUH-13C0BC9/2021, England/QEUH-13C0BD8/2021, England/QEUH-13C0C11/2021, England/QEUH-13C0C20/2021, England/QEUH-13C0C4E/2021, England/QEUH-13C0C5D/2021, England/QEUH-13C0C7B/2021, England/QEUH-13C0C8A/2021, England/QEUH-13C0CC6/2021, England/QEUH-13C0CD5/2021, England/QEUH-13C0CE4/2021, England/QEUH-13C0D1E/2021, England/QEUH-13C0D4B/2021, England/QEUH-13C0D5A/2021, England/QEUH-13C0D87/2021, England/QEUH-13C0D96/2021, England/QEUH-13C0DC3/2021, England/QEUH-13C0DE1/2021, England/QEUH-13C0DF0/2021, England/QEUH-13C0E39/2021, England/QEUH-13C0E48/2021, England/QEUH-13C0E84/2021, England/QEUH-13C0EA2/2021, England/QEUH-13C0EB1/2021, England/QEUH-13C0EFD/2021, England/QEUH-13C0F09/2021, England/QEUH-13C0F45/2021, England/QEUH-13C0F63/2021, England/QEUH-13C0F72/2021, England/QEUH-13C0FBE/2021, England/QEUH-13C0FCD/2021, England/QEUH-13C0FFA/2021, England/QEUH-13C1005/2021, England/QEUH-13C1023/2021, England/QEUH-13C1032/2021, England/QEUH-13C106F/2021, England/QEUH-13C107E/2021, England/QEUH-13C108D/2021, England/QEUH-13C10BA/2021, England/QEUH-13C10E7/2021, England/QEUH-13C10F6/2021, England/QEUH-13C1120/2021, England/QEUH-13C113F/2021, England/QEUH-13C114E/2021, England/QEUH-13C118A/2021, England/QEUH-13C11A8/2021, England/QEUH-13C11B7/2021, England/QEUH-13C11E4/2021, England/QEUH-13C11F3/2021, England/QEUH-13C122D/2021, England/QEUH-13C125A/2021, England/QEUH-13C1269/2021, England/QEUH-13C1296/2021, England/QEUH-13C12A5/2021, England/QEUH-13C12B4/2021, England/QEUH-13C12C3/2021, England/QEUH-13C12D2/2021, England/QEUH-13C130C/2021, England/QEUH-13C131B/2021, England/QEUH-13C132A/2021, England/QEUH-13C1339/2021, England/QEUH-13C1348/2021, England/QEUH-13C1357/2021, England/QEUH-13C1366/2021, England/QEUH-13C1375/2021, England/QEUH-13C1384/2021, England/QEUH-13C1393/2021, England/QEUH-13C13DF/2021, England/QEUH-13C13FD/2021, England/QEUH-13C1409/2021, England/QEUH-13C1418/2021, England/QEUH-13C1427/2021, England/QEUH-13C1436/2021, England/QEUH-13C1445/2021, England/QEUH-13C1454/2021, England/QEUH-13C1481/2021, England/QEUH-13C1490/2021, England/QEUH-13C14AF/2021, England/QEUH-13C14BE/2021, England/QEUH-13C14CD/2021, England/QEUH-13C14DC/2021, England/QEUH-13C14EB/2021, England/QEUH-13C14FA/2021, England/QEUH-13C1506/2021, England/QEUH-13C1533/2021, England/QEUH-13C1542/2021, England/QEUH-13C1551/2021, England/QEUH-13C1560/2021, England/QEUH-13C157F/2021, England/QEUH-13C158E/2021, England/QEUH-13C159D/2021, England/QEUH-13C15BB/2021, England/QEUH-13C15CA/2021, England/QEUH-13C15F7/2021, England/QEUH-13C1603/2021, England/QEUH-13C1612/2021, England/QEUH-13C1621/2021, England/QEUH-13C1630/2021, England/QEUH-13C164F/2021, England/QEUH-13C165E/2021, England/QEUH-13C167C/2021, England/QEUH-13C168B/2021, England/QEUH-13C16B8/2021, England/QEUH-13C16C7/2021, England/QEUH-13C16D6/2021, England/QEUH-13C16F4/2021, England/QEUH-13C1700/2021, England/QEUH-13C171F/2021, England/QEUH-13C174C/2021, England/QEUH-13C1779/2021, England/QEUH-13C1788/2021, England/QEUH-13C1797/2021, England/QEUH-13C17A6/2021, England/QEUH-13C17B5/2021, England/QEUH-13C17C4/2021, England/QEUH-13C17E2/2021, England/QEUH-13C17F1/2021, England/QEUH-13C182B/2021, England/QEUH-13C183A/2021, England/QEUH-13C1849/2021, England/QEUH-13C1858/2021, England/QEUH-13C1867/2021, England/QEUH-13C1876/2021, England/QEUH-13C1885/2021, England/QEUH-13C18A3/2021, England/QEUH-13C18D0/2021, England/QEUH-13C18EF/2021, England/QEUH-13C18FE/2021, England/QEUH-13C1928/2021, England/QEUH-13C1937/2021, England/QEUH-13C1955/2021, England/QEUH-13C1973/2021, England/QEUH-13C1982/2021, England/QEUH-13C1991/2021, England/QEUH-13C19A0/2021, England/QEUH-13C19BF/2021, England/QEUH-13C19EC/2021, England/QEUH-13C19FB/2021, England/QEUH-13C1A25/2021, England/QEUH-13C1A34/2021, England/QEUH-13C1A43/2021, England/QEUH-13C1A52/2021, England/QEUH-13C1A61/2021, England/QEUH-13C1A8F/2021, England/QEUH-13C1A9E/2021, England/QEUH-13C1AAD/2021, England/QEUH-13C1ACB/2021, England/QEUH-13C1AE9/2021, England/QEUH-13C1AF8/2021, England/QEUH-13C1B04/2021, England/QEUH-13C1B13/2021, England/QEUH-13C1B22/2021, England/QEUH-13C1B5F/2021, England/QEUH-13C1B6E/2021, England/QEUH-13C1B8C/2021, England/QEUH-13C1BAA/2021, England/QEUH-13C1BB9/2021, England/QEUH-13C1BC8/2021, England/QEUH-13C1BD7/2021, England/QEUH-13C1BE6/2021, England/QEUH-13C1C01/2021, England/QEUH-13C1C10/2021, England/QEUH-13C1C3E/2021, England/QEUH-13C1C4D/2021, England/QEUH-13C1C6B/2021, England/QEUH-13C1C7A/2021, England/QEUH-13C1C89/2021, England/QEUH-13C1C98/2021, England/QEUH-13C1CB6/2021, England/QEUH-13C1CE3/2021, England/QEUH-13C1CF2/2021, England/QEUH-13C1D0E/2021, England/QEUH-13C1D1D/2021, England/QEUH-13C1D2C/2021, England/QEUH-13C1D3B/2021, England/QEUH-13C1D4A/2021, England/QEUH-13C1D59/2021, England/QEUH-13C1D77/2021, England/QEUH-13C1D86/2021, England/QEUH-13C1DA4/2021, England/QEUH-13C1DB3/2021, England/QEUH-13C1DC2/2021, England/QEUH-13C1DD1/2021, England/QEUH-13C1DE0/2021, England/QEUH-13C1DFF/2021, England/QEUH-13C1E0B/2021, England/QEUH-13C1E38/2021, England/QEUH-13C1E47/2021, England/QEUH-13C1E65/2021, England/QEUH-13C1E74/2021, England/QEUH-13C1E83/2021, England/QEUH-13C1EA1/2021, England/QEUH-13C1EB0/2021, England/QEUH-13C1ECF/2021, England/QEUH-13C1EDE/2021, England/QEUH-13C1EED/2021, England/QEUH-13C1F17/2021, England/QEUH-13C1F26/2021, England/QEUH-13C1F35/2021, England/QEUH-13C1F44/2021, England/QEUH-13C1F62/2021, England/QEUH-13C1F71/2021, England/QEUH-13C1F80/2021, England/QEUH-13C1F9F/2021, England/QEUH-13C1FAE/2021, England/QEUH-13C1FEA/2021, England/QEUH-13C1FF9/2021, England/QEUH-13C2022/2021, England/QEUH-13C205F/2021, England/QEUH-13C209B/2021, England/QEUH-13C20B9/2021, England/QEUH-13C20C8/2021, England/QEUH-13C20D7/2021, England/QEUH-13C20F5/2021, England/QEUH-13C2101/2021, England/QEUH-13C215C/2021, England/QEUH-13C2189/2021, England/QEUH-13C2198/2021, England/QEUH-13C21A7/2021, England/QEUH-13C21B6/2021, England/QEUH-13C21C5/2021, England/QEUH-13C21F2/2021, England/QEUH-13C220E/2021, England/QEUH-13C221D/2021, England/QEUH-13C223B/2021, England/QEUH-13C2259/2021, England/QEUH-13C2268/2021, England/QEUH-13C2277/2021, England/QEUH-13C22A4/2021, England/QEUH-13C22B3/2021, England/QEUH-13C22C2/2021, England/QEUH-13C22E0/2021, England/QEUH-13C230B/2021, England/QEUH-13C231A/2021, England/QEUH-13C2329/2021, England/QEUH-13C2338/2021, England/QEUH-13C2365/2021, England/QEUH-13C2374/2021, England/QEUH-13C2383/2021, England/QEUH-13C23CF/2021, England/QEUH-13C23DE/2021, England/QEUH-13C23ED/2021, England/QEUH-13C23FC/2021, England/QEUH-13C2426/2021, England/QEUH-13C2435/2021, England/QEUH-13C2444/2021, England/QEUH-13C2480/2021, England/QEUH-13C249F/2021, England/QEUH-13C24AE/2021, England/QEUH-13C24EA/2021, England/QEUH-13C2532/2021, England/QEUH-13C2550/2021, England/QEUH-13C25AB/2021, England/QEUH-13C25BA/2021, England/QEUH-13C25E7/2021, England/QEUH-13C25F6/2021, England/QEUH-13C2611/2021, England/QEUH-13C266C/2021, England/QEUH-13C267B/2021, England/QEUH-13C26B7/2021, England/QEUH-13C26E4/2021, England/QEUH-13C271E/2021, England/QEUH-13C275A/2021, England/QEUH-13C2769/2021, England/QEUH-13C2778/2021, England/QEUH-13C2787/2021, England/QEUH-13C27D2/2021, England/QEUH-13C27E1/2021, England/QEUH-13C282A/2021, England/QEUH-13C2839/2021, England/QEUH-13C2893/2021, England/QEUH-13C28B1/2021, England/QEUH-13C28DF/2021, England/QEUH-13C28EE/2021, England/QEUH-13C28FD/2021, England/QEUH-13C2963/2021, England/QEUH-13C2972/2021, England/QEUH-13C2981/2021, England/QEUH-13C2990/2021, England/QEUH-13C29AF/2021, England/QEUH-13C29BE/2021, England/QEUH-13C2A06/2021, England/QEUH-13C2A15/2021, England/QEUH-13C2A33/2021, England/QEUH-13C2A42/2021, England/QEUH-13C2A51/2021, England/QEUH-13C2A60/2021, England/QEUH-13C2A7F/2021, England/QEUH-13C2A9D/2021, England/QEUH-13C2ABB/2021, England/QEUH-13C2ACA/2021, England/QEUH-13C2AE8/2021, England/QEUH-13C2AF7/2021, England/QEUH-13C2B03/2021, England/QEUH-13C2B12/2021, England/QEUH-13C2B21/2021, England/QEUH-13C2B30/2021, England/QEUH-13C2B4F/2021, England/QEUH-13C2B5E/2021, England/QEUH-13C2B7C/2021, England/QEUH-13C2B8B/2021, England/QEUH-13C2BA9/2021, England/QEUH-13C2BB8/2021, England/QEUH-13C2BD6/2021, England/QEUH-13C2BE5/2021, England/QEUH-13C2BF4/2021, England/QEUH-13C2C00/2021, England/QEUH-13C2C1F/2021, England/QEUH-13C2C3D/2021, England/QEUH-13C2C4C/2021, England/QEUH-13C2C5B/2021, England/QEUH-13C2C6A/2021, England/QEUH-13C2C79/2021, England/QEUH-13C2C88/2021, England/QEUH-13C2C97/2021, England/QEUH-13C2CA6/2021, England/QEUH-13C2CB5/2021, England/QEUH-13C2CC4/2021, England/QEUH-13C2CF1/2021, England/QEUH-13C2D0D/2021, England/QEUH-13C2D1C/2021, England/QEUH-13C2D2B/2021, England/QEUH-13C2D3A/2021, England/QEUH-13C2D49/2021, England/QEUH-13C2D58/2021, England/QEUH-13C2D67/2021, England/QEUH-13C2D94/2021, England/QEUH-13C2DA3/2021, England/QEUH-13C2DB2/2021, England/QEUH-13C2DC1/2021, England/QEUH-13C2DD0/2021, England/QEUH-13C2DEF/2021, England/QEUH-13C2DFE/2021, England/QEUH-13C2E0A/2021, England/QEUH-13C2E19/2021, England/QEUH-13C2E28/2021, England/QEUH-13C2E46/2021, England/QEUH-13C2E55/2021, England/QEUH-13C2E64/2021, England/QEUH-13C2E73/2021, England/QEUH-13C2E82/2021, England/QEUH-13C2E91/2021, England/QEUH-13C2EBF/2021, England/QEUH-13C2ECE/2021, England/QEUH-13C2EDD/2021, England/QEUH-13C2EEC/2021, England/QEUH-13C2F07/2021, England/QEUH-13C2F16/2021, England/QEUH-13C2F34/2021, England/QEUH-13C2F43/2021, England/QEUH-13C2F52/2021, England/QEUH-13C2F61/2021, England/QEUH-13C2F70/2021, England/QEUH-13C2F8F/2021, England/QEUH-13C2F9E/2021, England/QEUH-13C2FAD/2021, England/QEUH-13C2FCB/2021, England/QEUH-13C2FDA/2021, England/QEUH-13C2FF8/2021, England/QEUH-13C3003/2021, England/QEUH-13C3021/2021, England/QEUH-13C305E/2021, England/QEUH-13C306D/2021, England/QEUH-13C307C/2021, England/QEUH-13C309A/2021, England/QEUH-13C30E5/2021, England/QEUH-13C311F/2021, England/QEUH-13C312E/2021, England/QEUH-13C313D/2021, England/QEUH-13C3197/2021, England/QEUH-13C31A6/2021, England/QEUH-13C31C4/2021, England/QEUH-13C31E2/2021, England/QEUH-13C31F1/2021, England/QEUH-13C321C/2021, England/QEUH-13C3258/2021, England/QEUH-13C3267/2021, England/QEUH-13C3285/2021, England/QEUH-13C3294/2021, England/QEUH-13C32A3/2021, England/QEUH-13C32B2/2021, England/QEUH-13C32D0/2021, England/QEUH-13C3328/2021, England/QEUH-13C3346/2021, England/QEUH-13C3355/2021, England/QEUH-13C3364/2021, England/QEUH-13C3373/2021, England/QEUH-13C3391/2021, England/QEUH-13C33EC/2021, England/QEUH-13C3407/2021, England/QEUH-13C3425/2021, England/QEUH-13C3434/2021, England/QEUH-13C348F/2021, England/QEUH-13C34BC/2021, England/QEUH-13C34CB/2021, England/QEUH-13C34DA/2021, England/QEUH-13C34E9/2021, England/QEUH-13C34F8/2021, England/QEUH-13C3531/2021, England/QEUH-13C3540/2021, England/QEUH-13C355F/2021, England/QEUH-13C357D/2021, England/QEUH-13C35AA/2021, England/QEUH-13C35F5/2021, England/QEUH-13C3601/2021, England/QEUH-13C3610/2021, England/QEUH-13C362F/2021, England/QEUH-13C363E/2021, England/QEUH-13C364D/2021, England/QEUH-13C365C/2021, England/QEUH-13C367A/2021, England/QEUH-13C3689/2021, England/QEUH-13C3698/2021, England/QEUH-13C36B6/2021, England/QEUH-13C36C5/2021, England/QEUH-13C36D4/2021, England/QEUH-13C36F2/2021, England/QEUH-13C370E/2021, England/QEUH-13C371D/2021, England/QEUH-13C372C/2021, England/QEUH-13C373B/2021, England/QEUH-13C374A/2021, England/QEUH-13C3759/2021, England/QEUH-13C3777/2021, England/QEUH-13C3786/2021, England/QEUH-13C37A4/2021, England/QEUH-13C37B3/2021, England/QEUH-13C37C2/2021, England/QEUH-13C37D1/2021, England/QEUH-13C37E0/2021, England/QEUH-13C37FF/2021, England/QEUH-13C380B/2021, England/QEUH-13C3829/2021, England/QEUH-13C3838/2021, England/QEUH-13C3847/2021, England/QEUH-13C3865/2021, England/QEUH-13C3874/2021, England/QEUH-13C3883/2021, England/QEUH-13C3892/2021, England/QEUH-13C38A1/2021, England/QEUH-13C38CF/2021, England/QEUH-13C38DE/2021, England/QEUH-13C38ED/2021, England/QEUH-13C38FC/2021, England/QEUH-13C3917/2021, England/QEUH-13C3926/2021, England/QEUH-13C3935/2021, England/QEUH-13C3944/2021, England/QEUH-13C3953/2021, England/QEUH-13C3962/2021, England/QEUH-13C3971/2021, England/QEUH-13C3980/2021, England/QEUH-13C399F/2021, England/QEUH-13C39AE/2021, England/QEUH-13C39BD/2021, England/QEUH-13C39DB/2021, England/QEUH-13C39EA/2021, England/QEUH-13C39F9/2021, England/QEUH-13C3A05/2021, England/QEUH-13C3A14/2021, England/QEUH-13C3A23/2021, England/QEUH-13C3A41/2021, England/QEUH-13C3A50/2021, England/QEUH-13C3A6F/2021, England/QEUH-13C3A7E/2021, England/QEUH-13C3A9C/2021, England/QEUH-13C3AAB/2021, England/QEUH-13C3ABA/2021, England/QEUH-13C3AC9/2021, England/QEUH-13C3AD8/2021, England/QEUH-13C3AE7/2021, England/QEUH-13C3B02/2021, England/QEUH-13C3B11/2021, England/QEUH-13C3B20/2021, England/QEUH-13C3B3F/2021, England/QEUH-13C3B5D/2021, England/QEUH-13C3B6C/2021, England/QEUH-13C3B7B/2021, England/QEUH-13C3B8A/2021, England/QEUH-13C3B99/2021, England/QEUH-13C3BA8/2021, England/QEUH-13C3BC6/2021, England/QEUH-13C3BD5/2021, England/QEUH-13C3C5A/2021, England/QEUH-13C3CA5/2021, England/QEUH-13C3CF0/2021, England/QEUH-13C3D0C/2021, England/QEUH-13C3D39/2021, England/QEUH-13C3DFD/2021, England/QEUH-13C3E54/2021, England/QEUH-13C3E72/2021, England/QEUH-13C3E81/2021, England/QEUH-13C3EAF/2021, England/QEUH-13C3F7F/2021, England/QEUH-13C3FAC/2021, England/QEUH-13C4020/2021, England/QEUH-13C403F/2021, England/QEUH-13C406C/2021, England/QEUH-13C40E4/2021, England/QEUH-13C40F3/2021, England/QEUH-13C410F/2021, England/QEUH-13C4178/2021, England/QEUH-13C41A5/2021, England/QEUH-13C41B4/2021, England/QEUH-13C41C3/2021, England/QEUH-13C41D2/2021, England/QEUH-13C41E1/2021, England/QEUH-13C41F0/2021, England/QEUH-13C420C/2021, England/QEUH-13C421B/2021, England/QEUH-13C4239/2021, England/QEUH-13C4248/2021, England/QEUH-13C4257/2021, England/QEUH-13C4266/2021, England/QEUH-13C4284/2021, England/QEUH-13C4293/2021, England/QEUH-13C42A2/2021, England/QEUH-13C42B1/2021, England/QEUH-13C42C0/2021, England/QEUH-13C42DF/2021, England/QEUH-13C42FD/2021, England/QEUH-13C4318/2021, England/QEUH-13C4327/2021, England/QEUH-13C4336/2021, England/QEUH-13C4354/2021, England/QEUH-13C4363/2021, England/QEUH-13C4372/2021, England/QEUH-13C4381/2021, England/QEUH-13C4390/2021, England/QEUH-13C43AF/2021, England/QEUH-13C43CD/2021, England/QEUH-13C43DC/2021, England/QEUH-13C43EB/2021, England/QEUH-13C43FA/2021, England/QEUH-13C4406/2021, England/QEUH-13C4415/2021, England/QEUH-13C4424/2021, England/QEUH-13C4433/2021, England/QEUH-13C4451/2021, England/QEUH-13C4460/2021, England/QEUH-13C447F/2021, England/QEUH-13C449D/2021, England/QEUH-13C44AC/2021, England/QEUH-13C44BB/2021, England/QEUH-13C44D9/2021, England/QEUH-13C44E8/2021, England/QEUH-13C44F7/2021, England/QEUH-13C4512/2021, England/QEUH-13C4521/2021, England/QEUH-13C4530/2021, England/QEUH-13C454F/2021, England/QEUH-13C455E/2021, England/QEUH-13C456D/2021, England/QEUH-13C457C/2021, England/QEUH-13C459A/2021, England/QEUH-13C45A9/2021, England/QEUH-13C45B8/2021, England/QEUH-13C45E5/2021, England/QEUH-13C45F4/2021, England/QEUH-13C4600/2021, England/QEUH-13C461F/2021, England/QEUH-13C462E/2021, England/QEUH-13C463D/2021, England/QEUH-13C465B/2021, England/QEUH-13C466A/2021, England/QEUH-13C4679/2021, England/QEUH-13C4697/2021, England/QEUH-13C46A6/2021, England/QEUH-13C46B5/2021, England/QEUH-13C46C4/2021, England/QEUH-13C46D3/2021, England/QEUH-13C46E2/2021, England/QEUH-13C46F1/2021, England/QEUH-13C470D/2021, England/QEUH-13C471C/2021, England/QEUH-13C472B/2021, England/QEUH-13C4758/2021, England/QEUH-13C4767/2021, England/QEUH-13C4776/2021, England/QEUH-13C4794/2021, England/QEUH-13C47A3/2021, England/QEUH-13C47B2/2021, England/QEUH-13C47C1/2021, England/QEUH-13C47D0/2021, England/QEUH-13C47EF/2021, England/QEUH-13C4819/2021, England/QEUH-13C4837/2021, England/QEUH-13C4846/2021, England/QEUH-13C4855/2021, England/QEUH-13C4873/2021, England/QEUH-13C4882/2021, England/QEUH-13C48BF/2021, England/QEUH-13C48CE/2021, England/QEUH-13C48DD/2021, England/QEUH-13C48FB/2021, England/QEUH-13C4907/2021, England/QEUH-13C4916/2021, England/QEUH-13C4925/2021, England/QEUH-13C4934/2021, England/QEUH-13C4943/2021, England/QEUH-13C4970/2021, England/QEUH-13C498F/2021, England/QEUH-13C499E/2021, England/QEUH-13C49AD/2021, England/QEUH-13C49BC/2021, England/QEUH-13C49CB/2021, England/QEUH-13C49DA/2021, England/QEUH-13C49E9/2021, England/QEUH-13C4A22/2021, England/QEUH-13C4A31/2021, England/QEUH-13C4A40/2021, England/QEUH-13C4A5F/2021, England/QEUH-13C4A6E/2021, England/QEUH-13C4A7D/2021, England/QEUH-13C4A8C/2021, England/QEUH-13C4A9B/2021, England/QEUH-13C4AAA/2021, England/QEUH-13C4AB9/2021, England/QEUH-13C4AE6/2021, England/QEUH-13C4AF5/2021, England/QEUH-13C4B01/2021, England/QEUH-13C4B2F/2021, England/QEUH-13C4B3E/2021, England/QEUH-13C4B4D/2021, England/QEUH-13C4B5C/2021, England/QEUH-13C4B6B/2021, England/QEUH-13C4B7A/2021, England/QEUH-13C4BA7/2021, England/QEUH-13C4BB6/2021, England/QEUH-13C4BC5/2021, England/QEUH-13C4BD4/2021, England/QEUH-13C4BE3/2021, England/QEUH-13C4BF2/2021, England/QEUH-13C4C0E/2021, England/QEUH-13C4C1D/2021, England/QEUH-13C4C2C/2021, England/QEUH-13C4C3B/2021, England/QEUH-13C4C68/2021, England/QEUH-13C4C77/2021, England/QEUH-13C4C86/2021, England/QEUH-13C4C95/2021, England/QEUH-13C4CA4/2021, England/QEUH-13C4CB3/2021, England/QEUH-13C4CC2/2021, England/QEUH-13C4CD1/2021, England/QEUH-13C4CE0/2021, England/QEUH-13C4D38/2021, England/QEUH-13C4D47/2021, England/QEUH-13C4D56/2021, England/QEUH-13C4D65/2021, England/QEUH-13C4D83/2021, England/QEUH-13C4D92/2021, England/QEUH-13C4DA1/2021, England/QEUH-13C4DB0/2021, England/QEUH-13C4DCF/2021, England/QEUH-13C4DDE/2021, England/QEUH-13C4DED/2021, England/QEUH-13C4DFC/2021, England/QEUH-13C4E17/2021, England/QEUH-13C4E35/2021, England/QEUH-13C4E44/2021, England/QEUH-13C4E53/2021, England/QEUH-13C4E80/2021, England/QEUH-13C4E9F/2021, England/QEUH-13C4EAE/2021, England/QEUH-13C4EBD/2021, England/QEUH-13C4ECC/2021, England/QEUH-13C4EDB/2021, England/QEUH-13C4EF9/2021, England/QEUH-13C4F05/2021, England/QEUH-13C4F14/2021, England/QEUH-13C4F32/2021, England/QEUH-13C4F41/2021, England/QEUH-13C4F6F/2021, England/QEUH-13C4F7E/2021, England/QEUH-13C4F8D/2021, England/QEUH-13C4F9C/2021, England/QEUH-13C4FBA/2021, England/QEUH-13C4FC9/2021, England/QEUH-13C4FD8/2021, England/QEUH-13C4FE7/2021, England/QEUH-13C4FF6/2021, England/QEUH-13C5001/2021, England/QEUH-13C502F/2021, England/QEUH-13C503E/2021, England/QEUH-13C504D/2021, England/QEUH-13C505C/2021, England/QEUH-13C507A/2021, England/QEUH-13C5089/2021, England/QEUH-13C5098/2021, England/QEUH-13C50A7/2021, England/QEUH-13C50B6/2021, England/QEUH-13C50C5/2021, England/QEUH-13C50D4/2021, England/QEUH-13C50E3/2021, England/QEUH-13C511D/2021, England/QEUH-13C513B/2021, England/QEUH-13C514A/2021, England/QEUH-13C5159/2021, England/QEUH-13C5177/2021, England/QEUH-13C5186/2021, England/QEUH-13C5195/2021, England/QEUH-13C51A4/2021, England/QEUH-13C51B3/2021, England/QEUH-13C51FF/2021, England/QEUH-13C520B/2021, England/QEUH-13C521A/2021, England/QEUH-13C5229/2021, England/QEUH-13C5238/2021, England/QEUH-13C5247/2021, England/QEUH-13C5256/2021, England/QEUH-13C5265/2021, England/QEUH-13C5274/2021, England/QEUH-13C5283/2021, England/QEUH-13C52A1/2021, England/QEUH-13C52B0/2021, England/QEUH-13C52DE/2021, England/QEUH-13C52ED/2021, England/QEUH-13C52FC/2021, England/QEUH-13C5308/2021, England/QEUH-13C5317/2021, England/QEUH-13C5326/2021, England/QEUH-13C5335/2021, England/QEUH-13C5344/2021, England/QEUH-13C5353/2021, England/QEUH-13C5362/2021, England/QEUH-13C5380/2021, England/QEUH-13C53EA/2021, England/QEUH-13C53F9/2021, England/QEUH-13C5405/2021, England/QEUH-13C5423/2021, England/QEUH-13C5441/2021, England/QEUH-13C5450/2021, England/QEUH-13C54AB/2021, England/QEUH-13C54BA/2021, England/QEUH-13C54C9/2021, England/QEUH-13C54F6/2021, England/QEUH-13C5502/2021, England/QEUH-13C5511/2021, England/QEUH-13C555D/2021, England/QEUH-13C556C/2021, England/QEUH-13C557B/2021, England/QEUH-13C558A/2021, England/QEUH-13C5599/2021, England/QEUH-13C55A8/2021, England/QEUH-13C560F/2021, England/QEUH-13C561E/2021, England/QEUH-13C562D/2021, England/QEUH-13C563C/2021, England/QEUH-13C564B/2021, England/QEUH-13C565A/2021, England/QEUH-13C5678/2021, England/QEUH-13C56B4/2021, England/QEUH-13C56C3/2021, England/QEUH-13C56D2/2021, England/QEUH-13C570C/2021, England/QEUH-13C571B/2021, England/QEUH-13C5775/2021, England/QEUH-13C5784/2021, England/QEUH-13C5793/2021, England/QEUH-13C57B1/2021, England/QEUH-13C57C0/2021, England/QEUH-13C57DF/2021, England/QEUH-13C5836/2021, England/QEUH-13C5845/2021, England/QEUH-13C5854/2021, England/QEUH-13C5881/2021, England/QEUH-13C5890/2021, England/QEUH-13C58CD/2021, England/QEUH-13C58FA/2021, England/QEUH-13C5906/2021, England/QEUH-13C5915/2021, England/QEUH-13C5933/2021, England/QEUH-13C5951/2021, England/QEUH-13C597F/2021, England/QEUH-13C598E/2021, England/QEUH-13C59AC/2021, England/QEUH-13C59BB/2021, England/QEUH-13C59D9/2021, England/QEUH-13C59E8/2021, England/QEUH-13C59F7/2021, England/QEUH-13C5A03/2021, England/QEUH-13C5A12/2021, England/QEUH-13C5A30/2021, England/QEUH-13C5A4F/2021, England/QEUH-13C5A6D/2021, England/QEUH-13C5A7C/2021, England/QEUH-13C5A8B/2021, England/QEUH-13C5A9A/2021, England/QEUH-13C5F5F/2021, England/QEUH-13C5F7D/2021, England/QEUH-13C5F8C/2021, England/QEUH-13C5FAA/2021, England/QEUH-13C5FC8/2021, England/QEUH-13C5FD7/2021, England/QEUH-13C602E/2021, England/QEUH-13C603D/2021, England/QEUH-13C604C/2021, England/QEUH-13C605B/2021, England/QEUH-13C606A/2021, England/QEUH-13C6079/2021, England/QEUH-13C6097/2021, England/QEUH-13C60A6/2021, England/QEUH-13C60B5/2021, England/QEUH-13C60C4/2021, England/QEUH-13C60D3/2021, England/QEUH-13C60E2/2021, England/QEUH-13C60F1/2021, England/QEUH-13C610D/2021, England/QEUH-13C611C/2021, England/QEUH-13C612B/2021, England/QEUH-13C613A/2021, England/QEUH-13C6149/2021, England/QEUH-13C6158/2021, England/QEUH-13C6167/2021, England/QEUH-13C6176/2021, England/QEUH-13C6194/2021, England/QEUH-13C61A3/2021, England/QEUH-13C61B2/2021, England/QEUH-13C61C1/2021, England/QEUH-13C61D0/2021, England/QEUH-13C61EF/2021, England/QEUH-13C61FE/2021, England/QEUH-13C620A/2021, England/QEUH-13C6228/2021, England/QEUH-13C6237/2021, England/QEUH-13C6255/2021, England/QEUH-13C6264/2021, England/QEUH-13C6273/2021, England/QEUH-13C6282/2021, England/QEUH-13C6291/2021, England/QEUH-13C62A0/2021, England/QEUH-13C62DD/2021, England/QEUH-13C62EC/2021, England/QEUH-13C6307/2021, England/QEUH-13C6316/2021, England/QEUH-13C6325/2021, England/QEUH-13C6334/2021, England/QEUH-13C6343/2021, England/QEUH-13C6352/2021, England/QEUH-13C638F/2021, England/QEUH-13C639E/2021, England/QEUH-13C63BC/2021, England/QEUH-13C63CB/2021, England/QEUH-13C63DA/2021, England/QEUH-13C63E9/2021, England/QEUH-13C63F8/2021, England/QEUH-13C6404/2021, England/QEUH-13C6431/2021, England/QEUH-13C645F/2021, England/QEUH-13C646E/2021, England/QEUH-13C647D/2021, England/QEUH-13C648C/2021, England/QEUH-13C649B/2021, England/QEUH-13C64AA/2021, England/QEUH-13C6501/2021, England/QEUH-13C6510/2021, England/QEUH-13C652F/2021, England/QEUH-13C653E/2021, England/QEUH-13C657A/2021, England/QEUH-13C65D4/2021, England/QEUH-13C65E3/2021, England/QEUH-13C661D/2021, England/QEUH-13C662C/2021, England/QEUH-13C6668/2021, England/QEUH-13C6686/2021, England/QEUH-13C6695/2021, England/QEUH-13C66A4/2021, England/QEUH-13C66FF/2021, England/QEUH-13C670B/2021, England/QEUH-13C671A/2021, England/QEUH-13C6738/2021, England/QEUH-13C6747/2021, England/QEUH-13C6756/2021, England/QEUH-13C6774/2021, England/QEUH-13C6783/2021, England/QEUH-13C67A1/2021, England/QEUH-13C67B0/2021, England/QEUH-13C67DE/2021, England/QEUH-13C67ED/2021, England/QEUH-13C67FC/2021, England/QEUH-13C6817/2021, England/QEUH-13C6826/2021, England/QEUH-13C6844/2021, England/QEUH-13C6862/2021, England/QEUH-13C6871/2021, England/QEUH-13C6880/2021, England/QEUH-13C689F/2021, England/QEUH-13C68BD/2021, England/QEUH-13C68EA/2021, England/QEUH-13C6914/2021, England/QEUH-13C6923/2021, England/QEUH-13C6932/2021, England/QEUH-13C6950/2021, England/QEUH-13C698D/2021, England/QEUH-13C69BA/2021, England/QEUH-13C69C9/2021, England/QEUH-13C69E7/2021, England/QEUH-13C6A02/2021, England/QEUH-13C6AF3/2021, England/QEUH-13C6B0F/2021, England/QEUH-13C6B1E/2021, England/QEUH-13C6B2D/2021, England/QEUH-13C6B3C/2021, England/QEUH-13C6B4B/2021, England/QEUH-13C6B69/2021, England/QEUH-13C6B78/2021, England/QEUH-13C6B87/2021, England/QEUH-13C6BA5/2021, England/QEUH-13C6BC3/2021, England/QEUH-13C6BD2/2021, England/QEUH-13C6BE1/2021, England/QEUH-13C6BF0/2021, England/QEUH-13C6C1B/2021, England/QEUH-13C6C48/2021, England/QEUH-13C6C57/2021, England/QEUH-13C6C84/2021, England/QEUH-13C6C93/2021, England/QEUH-13C6CA2/2021, England/QEUH-13C6CB1/2021, England/QEUH-13C6CFD/2021, England/QEUH-13C6D09/2021, England/QEUH-13C6D18/2021, England/QEUH-13C6D27/2021, England/QEUH-13C6D36/2021, England/QEUH-13C6D45/2021, England/QEUH-13C6D54/2021, England/QEUH-13C6D63/2021, England/QEUH-13C6D90/2021, England/QEUH-13C6DBE/2021, England/QEUH-13C6DCD/2021, England/QEUH-13C6DDC/2021, England/QEUH-13C6DFA/2021, England/QEUH-13C6E06/2021, England/QEUH-13C6E15/2021, England/QEUH-13C6E24/2021, England/QEUH-13C6E42/2021, England/QEUH-13C6E51/2021, England/QEUH-13C6E7F/2021, England/QEUH-13C6E8E/2021, England/QEUH-13C6E9D/2021, England/QEUH-13C6EBB/2021, England/QEUH-13C6ECA/2021, England/QEUH-13C6ED9/2021, England/QEUH-13C6EE8/2021, England/QEUH-13C6F03/2021, England/QEUH-13C6F12/2021, England/QEUH-13C6F30/2021, England/QEUH-13C6F4F/2021, England/QEUH-13C6F5E/2021, England/QEUH-13C6F7C/2021, England/QEUH-13C6F8B/2021, England/QEUH-13C6F9A/2021, England/QEUH-13C6FC7/2021, England/QEUH-13C6FD6/2021, England/QEUH-13C6FF4/2021, England/QEUH-13C700F/2021, England/QEUH-13C701E/2021, England/QEUH-13C704B/2021, England/QEUH-13C705A/2021, England/QEUH-13C7087/2021, England/QEUH-13C7096/2021, England/QEUH-13C70A5/2021, England/QEUH-13C70B4/2021, England/QEUH-13C7C83/2021, England/QEUH-13C7C92/2021, England/QEUH-13C7CA1/2021, England/QEUH-13C7CDE/2021, England/QEUH-13C7CED/2021, England/QEUH-13C7CFC/2021, England/QEUH-13C7D08/2021, England/QEUH-13C7D17/2021, England/QEUH-13C7D26/2021, England/QEUH-13C7D44/2021, England/QEUH-13C7D53/2021, England/QEUH-13C7D62/2021, England/QEUH-13C7D71/2021, England/QEUH-13C7D80/2021, England/QEUH-13C7D9F/2021, England/QEUH-13C7DAE/2021, England/QEUH-13C7DDB/2021, England/QEUH-13C7DEA/2021, England/QEUH-13C7DF9/2021, England/QEUH-13C7E05/2021, England/QEUH-13C7E14/2021, England/QEUH-13C7E23/2021, England/QEUH-13C7E32/2021, England/QEUH-13C7E41/2021, England/QEUH-13C7E6F/2021, England/QEUH-13C7E7E/2021, England/QEUH-13C7E8D/2021, England/QEUH-13C7EBA/2021, England/QEUH-13C7EC9/2021, England/QEUH-13C7EE7/2021, England/QEUH-13C7F02/2021, England/QEUH-13C7F11/2021, England/QEUH-13C7F20/2021, England/QEUH-13C7F3F/2021, England/QEUH-13C7F4E/2021, England/QEUH-13C7F6C/2021, England/QEUH-13C7F7B/2021, England/QEUH-13C7F99/2021, England/QEUH-13C7FA8/2021, England/QEUH-13C7FB7/2021, England/QEUH-13C7FC6/2021, England/QEUH-13C7FE4/2021, England/QEUH-13C7FF3/2021, England/QEUH-13C801D/2021, England/QEUH-13C802C/2021, England/QEUH-13C803B/2021, England/QEUH-13C804A/2021, England/QEUH-13CD4A3/2021, England/QEUH-13CD4B2/2021, England/QEUH-13CD4D0/2021, England/QEUH-13CD4EF/2021, England/QEUH-13CD519/2021, England/QEUH-13CD537/2021, England/QEUH-13CD555/2021, England/QEUH-13CD564/2021, England/QEUH-13CD573/2021, England/QEUH-13CD591/2021, England/QEUH-13CD5A0/2021, England/QEUH-13CD5DD/2021, England/QEUH-13CD5EC/2021, England/QEUH-13CD5FB/2021, England/QEUH-13CD616/2021, England/QEUH-13CD625/2021, England/QEUH-13CD634/2021, England/QEUH-13CD652/2021, England/QEUH-13CD661/2021, England/QEUH-13CD6AD/2021, England/QEUH-13CD6BC/2021, England/QEUH-13CD6E9/2021, England/QEUH-13CD6F8/2021, England/QEUH-13CD713/2021, England/QEUH-13CD722/2021, England/QEUH-13CD75F/2021, England/QEUH-13CD76E/2021, England/QEUH-13CD79B/2021, England/QEUH-13CD7AA/2021, England/QEUH-13CD7B9/2021, England/QEUH-13CD7E6/2021, England/QEUH-13CD810/2021, England/QEUH-13CD82F/2021, England/QEUH-13CD85C/2021, England/QEUH-13CD86B/2021, England/QEUH-13CD87A/2021, England/QEUH-13CD898/2021, England/QEUH-13CD8D4/2021, England/QEUH-13CD8E3/2021, England/QEUH-13CD90E/2021, England/QEUH-13CD91D/2021, England/QEUH-13CD92C/2021, England/QEUH-13CD93B/2021, England/QEUH-13CD94A/2021, England/QEUH-13CD959/2021, England/QEUH-13CD986/2021, England/QEUH-13CD995/2021, England/QEUH-13CD9A4/2021, England/QEUH-13CD9B3/2021, England/QEUH-13CD9E0/2021, England/QEUH-13CD9FF/2021, England/QEUH-13CDA38/2021, England/QEUH-13CDA47/2021, England/QEUH-13CDA56/2021, England/QEUH-13CDA74/2021, England/QEUH-13CDA92/2021, England/QEUH-13CDACF/2021, England/QEUH-13CDADE/2021, England/QEUH-13CDAED/2021, England/QEUH-13CDB08/2021, England/QEUH-13CDB35/2021, England/QEUH-13CDB44/2021, England/QEUH-13CDB53/2021, England/QEUH-13CDB80/2021, England/QEUH-13CDB9F/2021, England/QEUH-13CDBBD/2021, England/QEUH-13CDBEA/2021, England/QEUH-13CDBF9/2021, England/QEUH-13CDC05/2021, England/QEUH-13CDC14/2021, England/QEUH-13CDC41/2021, England/QEUH-13CDC50/2021, England/QEUH-13CDC7E/2021, England/QEUH-13CDCAB/2021, England/QEUH-13CDCBA/2021, England/QEUH-13CDCC9/2021, England/QEUH-13CDD02/2021, England/QEUH-13CDD11/2021, England/QEUH-13CDD3F/2021, England/QEUH-13CDD4E/2021, England/QEUH-13CDD6C/2021, England/QEUH-13CDD7B/2021, England/QEUH-13CDD8A/2021, England/QEUH-13CDDC6/2021, England/QEUH-13CDDE4/2021, England/QEUH-13CDE1E/2021, England/QEUH-13CDE3C/2021, England/QEUH-13CDE78/2021, England/QEUH-13CDE87/2021, England/QEUH-13CDEA5/2021, England/QEUH-13CDEB4/2021, England/QEUH-13CDED2/2021, England/QEUH-13CDEE1/2021, England/QEUH-13CDF39/2021, England/QEUH-13CDF48/2021, England/QEUH-13CDF75/2021, England/QEUH-13CDF84/2021, England/QEUH-13CDFA2/2021, England/QEUH-13CDFB1/2021, England/QEUH-13CDFDF/2021, England/QEUH-13CDFEE/2021, England/QEUH-13CE008/2021, England/QEUH-13CE017/2021, England/QEUH-13CE044/2021, England/QEUH-13CE062/2021, England/QEUH-13CE080/2021, England/QEUH-13CE0DB/2021, England/QEUH-13CE18D/2021, England/QEUH-13CE1E7/2021, England/QEUH-13CE211/2021, England/QEUH-13CE24E/2021, England/QEUH-13CE25D/2021, England/QEUH-13CE2D5/2021, England/QEUH-13CE2F3/2021, England/QEUH-13CE31E/2021, England/QEUH-13CE378/2021, England/QEUH-13CE3B4/2021, England/QEUH-13CE3F0/2021, England/QEUH-13CE42A/2021, England/QEUH-13CE457/2021, England/QEUH-13CE475/2021, England/QEUH-13CE493/2021, England/QEUH-13CE4EE/2021, England/QEUH-13CE536/2021, England/QEUH-13CE554/2021, England/QEUH-13CE572/2021, England/QEUH-13CE5AF/2021, England/QEUH-13CE5FA/2021, England/QEUH-13CE633/2021, England/QEUH-13CE642/2021, England/QEUH-13CE651/2021, England/QEUH-13CE660/2021, England/QEUH-13CE69D/2021, England/QEUH-13CE6AC/2021, England/QEUH-13CE6BB/2021, England/QEUH-13CE6CA/2021, England/QEUH-13CE6D9/2021, England/QEUH-13CE6E8/2021, England/QEUH-13CE6F7/2021, England/QEUH-13CE703/2021, England/QEUH-13CE721/2021, England/QEUH-13CE75E/2021, England/QEUH-13CE77C/2021, England/QEUH-13CE79A/2021, England/QEUH-13CE7A9/2021, England/QEUH-13CE7B8/2021, England/QEUH-13CE7C7/2021, England/QEUH-13CE7D6/2021, England/QEUH-13CE800/2021, England/QEUH-13CE81F/2021, England/QEUH-13CE82E/2021, England/QEUH-13CE83D/2021, England/QEUH-13CE85B/2021, England/QEUH-13CE86A/2021, England/QEUH-13CE888/2021, England/QEUH-13CE897/2021, England/QEUH-13CE8B5/2021, England/QEUH-13CE8C4/2021, England/QEUH-13CE8D3/2021, England/QEUH-13CE8E2/2021, England/QEUH-13CE8F1/2021, England/QEUH-13CE90D/2021, England/QEUH-13CE91C/2021, England/QEUH-13CE92B/2021, England/QEUH-13CE93A/2021, England/QEUH-13CE949/2021, England/QEUH-13CE976/2021, England/QEUH-13CE985/2021, England/QEUH-13CE994/2021, England/QEUH-13CE9A3/2021, England/QEUH-13CE9B2/2021, England/QEUH-13CE9C1/2021, England/QEUH-13CE9D0/2021, England/QEUH-13CE9EF/2021, England/QEUH-13CE9FE/2021, England/QEUH-13CEA0A/2021, England/QEUH-13CEA28/2021, England/QEUH-13CEA37/2021, England/QEUH-13CEA46/2021, England/QEUH-13CEA64/2021, England/QEUH-13CEA73/2021, England/QEUH-13CEA82/2021, England/QEUH-13CEA91/2021, England/QEUH-13CEAA0/2021, England/QEUH-13CEABF/2021, England/QEUH-13CEAEC/2021, England/QEUH-13CEAFB/2021, England/QEUH-13CEB07/2021, England/QEUH-13CEB16/2021, England/QEUH-13CEB25/2021, England/QEUH-13CEB34/2021, England/QEUH-13CEB43/2021, England/QEUH-13CEB52/2021, England/QEUH-13CEB61/2021, England/QEUH-13CEB70/2021, England/QEUH-13CEBAD/2021, England/QEUH-13CEBBC/2021, England/QEUH-13CEBCB/2021, England/QEUH-13CEBDA/2021, England/QEUH-13CEBE9/2021, England/QEUH-13CEBF8/2021, England/QEUH-13CEC04/2021, England/QEUH-13CEC13/2021, England/QEUH-13CEC40/2021, England/QEUH-13CEC6E/2021, England/QEUH-13CEC9B/2021, England/QEUH-13CED2F/2021, England/QEUH-13CED4D/2021, England/QEUH-13CEDF2/2021, England/QEUH-13CEE0E/2021, England/QEUH-13CEE86/2021, England/QEUH-13CEE95/2021, England/QEUH-13CEF74/2021, England/QEUH-13CF034/2021, England/QEUH-13CF0BC/2021, England/QEUH-13CF0E9/2021, England/QEUH-13CF17D/2021, England/QEUH-13CF1AA/2021, England/QEUH-13CF201/2021, England/QEUH-13CF23E/2021, England/QEUH-13CF27A/2021, England/QEUH-13CF298/2021, England/QEUH-13CF2A7/2021, England/QEUH-13CF2B6/2021, England/QEUH-13CF33B/2021, England/QEUH-13CF377/2021, England/QEUH-13CF386/2021, England/QEUH-13CF3A4/2021, England/QEUH-13CF41A/2021, England/QEUH-13CF429/2021, England/QEUH-13CF438/2021, England/QEUH-13CF447/2021, England/QEUH-13CF456/2021, England/QEUH-13CF492/2021, England/QEUH-13CF4CF/2021, England/QEUH-13CF4FC/2021, England/QEUH-13CF508/2021, England/QEUH-13CF517/2021, England/QEUH-13CF535/2021, England/QEUH-13CF544/2021, England/QEUH-13CF5AE/2021, England/QEUH-13CF5BD/2021, England/QEUH-13CF5F9/2021, England/QEUH-13CF614/2021, England/QEUH-13CF632/2021, England/QEUH-13CF641/2021, England/QEUH-13CF6F6/2021, England/QEUH-13CF711/2021, England/QEUH-13CF720/2021, England/QEUH-13CF73F/2021, England/QEUH-13CF76C/2021, England/QEUH-13CF78A/2021, England/QEUH-13CF7A8/2021, England/QEUH-13CF7E4/2021, England/QEUH-13CF7F3/2021, England/QEUH-13CF83C/2021, England/QEUH-13CF84B/2021, England/QEUH-13CF85A/2021, England/QEUH-13CF887/2021, England/QEUH-13CF8E1/2021, England/QEUH-13CF8F0/2021, England/QEUH-13CF90C/2021, England/QEUH-13CF91B/2021, England/QEUH-13CF939/2021, England/QEUH-13CF948/2021, England/QEUH-13CF966/2021, England/QEUH-13CF9A2/2021, England/QEUH-13CF9B1/2021, England/QEUH-13CF9C0/2021, England/QEUH-13CF9DF/2021, England/QEUH-13CF9FD/2021, England/QEUH-13CFA09/2021, England/QEUH-13CFA18/2021, England/QEUH-13CFA27/2021, England/QEUH-13CFA72/2021, England/QEUH-13CFA81/2021, England/QEUH-13CFA90/2021, England/QEUH-13CFABE/2021, England/QEUH-13CFACD/2021, England/QEUH-13CFAEB/2021, England/QEUH-13CFB33/2021, England/QEUH-13CFB42/2021, England/QEUH-13CFB7F/2021, England/QEUH-13CFB8E/2021, England/QEUH-13CFB9D/2021, England/QEUH-13CFBD9/2021, England/QEUH-13CFBF7/2021, England/QEUH-13CFC03/2021, England/QEUH-13CFC30/2021, England/QEUH-13CFC4F/2021, England/QEUH-13CFC5E/2021, England/QEUH-13CFC6D/2021, England/QEUH-13CFCA9/2021, England/QEUH-13CFCB8/2021, England/QEUH-13CFCC7/2021, England/QEUH-13CFCF4/2021, England/QEUH-13CFD4C/2021, England/QEUH-13CFD5B/2021, England/QEUH-13CFD6A/2021, England/QEUH-13CFD97/2021, England/QEUH-13CFDA6/2021, England/QEUH-13CFDB5/2021, England/QEUH-13CFDC4/2021, England/QEUH-13CFDD3/2021, England/QEUH-13CFDE2/2021, England/QEUH-13CFE0D/2021, England/QEUH-13CFE1C/2021, England/QEUH-13CFE2B/2021, England/QEUH-13CFE3A/2021, England/QEUH-13CFE49/2021, England/QEUH-13CFE58/2021, England/QEUH-13CFE76/2021, England/QEUH-13CFE85/2021, England/QEUH-13CFE94/2021, England/QEUH-13CFEA3/2021, England/QEUH-13CFEC1/2021, England/QEUH-13CFED0/2021, England/QEUH-13CFEEF/2021, England/QEUH-13CFEFE/2021, England/QEUH-13CFF0A/2021, England/QEUH-13CFF37/2021, England/QEUH-13CFF46/2021, England/QEUH-13CFF55/2021, England/QEUH-13CFF64/2021, England/QEUH-13CFF82/2021, England/QEUH-13CFF91/2021, England/QEUH-13CFFA0/2021, England/QEUH-13CFFBF/2021, England/QEUH-13CFFCE/2021, England/QEUH-13CFFEC/2021, England/QEUH-13CFFFB/2021, England/QEUH-13D0003/2021, England/QEUH-13D0012/2021, England/QEUH-13D0030/2021, England/QEUH-13D004F/2021, England/QEUH-13D005E/2021, England/QEUH-13D006D/2021, England/QEUH-13D007C/2021, England/QEUH-13D008B/2021, England/QEUH-13D009A/2021, England/QEUH-13D00A9/2021, England/QEUH-13D00B8/2021, England/QEUH-13D00C7/2021, England/QEUH-13D00E5/2021, England/QEUH-13D00F4/2021, England/QEUH-13D0100/2021, England/QEUH-13D011F/2021, England/QEUH-13D013D/2021, England/QEUH-13D014C/2021, England/QEUH-13D015B/2021, England/QEUH-13D016A/2021, England/QEUH-13D0179/2021, England/QEUH-13D0197/2021, England/QEUH-13D01A6/2021, England/QEUH-13D01B5/2021, England/QEUH-13D01C4/2021, England/QEUH-13D01D3/2021, England/QEUH-13D01F1/2021, England/QEUH-13D020D/2021, England/QEUH-13D021C/2021, England/QEUH-13D022B/2021, England/QEUH-13D023A/2021, England/QEUH-13D0258/2021, England/QEUH-13D0267/2021, England/QEUH-13D0276/2021, England/QEUH-13D0285/2021, England/QEUH-13D0294/2021, England/QEUH-13D02A3/2021, England/QEUH-13D02B2/2021, England/QEUH-13D02C1/2021, England/QEUH-13D02D0/2021, England/QEUH-13D02EF/2021, England/QEUH-13D02FE/2021, England/QEUH-13D0319/2021, England/QEUH-13D0328/2021, England/QEUH-13D0337/2021, England/QEUH-13D0346/2021, England/QEUH-13D0355/2021, England/QEUH-13D0373/2021, England/QEUH-13D0382/2021, England/QEUH-13D0391/2021, England/QEUH-13D03A0/2021, England/QEUH-13D03BF/2021, England/QEUH-13D03CE/2021, England/QEUH-13D03DD/2021, England/QEUH-13D03EC/2021, England/QEUH-13D03FB/2021, England/QEUH-13D0407/2021, England/QEUH-13D0416/2021, England/QEUH-13D0434/2021, England/QEUH-13D0443/2021, England/QEUH-13D0452/2021, England/QEUH-13D0461/2021, England/QEUH-13D0470/2021, England/QEUH-13D048F/2021, England/QEUH-13D049E/2021, England/QEUH-13D04AD/2021, England/QEUH-13D04BC/2021, England/QEUH-13D04CB/2021, England/QEUH-13D04DA/2021, England/QEUH-13D04F8/2021, England/QEUH-13D0504/2021, England/QEUH-13D0513/2021, England/QEUH-13D0522/2021, England/QEUH-13D0531/2021, England/QEUH-13D0540/2021, England/QEUH-13D055F/2021, England/QEUH-13D056E/2021, England/QEUH-13D057D/2021, England/QEUH-13D058C/2021, England/QEUH-13D059B/2021, England/QEUH-13D05B9/2021, England/QEUH-13D05C8/2021, England/QEUH-13D05E6/2021, England/QEUH-13D05F5/2021, England/QEUH-13D0601/2021, England/QEUH-13D0610/2021, England/QEUH-13D062F/2021, England/QEUH-13D063E/2021, England/QEUH-13D064D/2021, England/QEUH-13D065C/2021, England/QEUH-13D066B/2021, England/QEUH-13D0689/2021, England/QEUH-13D0698/2021, England/QEUH-13D06A7/2021, England/QEUH-13D06B6/2021, England/QEUH-13D06C5/2021, England/QEUH-13D06D4/2021, England/QEUH-13D06E3/2021, England/QEUH-13D06F2/2021, England/QEUH-13D070E/2021, England/QEUH-13D072C/2021, England/QEUH-13D074A/2021, England/QEUH-13D0759/2021, England/QEUH-13D0768/2021, England/QEUH-13D0777/2021, England/QEUH-13D0786/2021, England/QEUH-13D0795/2021, England/QEUH-13D07A4/2021, England/QEUH-13D07C2/2021, England/QEUH-13D07E0/2021, England/QEUH-13D080B/2021, England/QEUH-13D081A/2021, England/QEUH-13D0829/2021, England/QEUH-13D0838/2021, England/QEUH-13D0847/2021, England/QEUH-13D0856/2021, England/QEUH-13D0865/2021, England/QEUH-13D0874/2021, England/QEUH-13D08B0/2021, England/QEUH-13D08CF/2021, England/QEUH-13D08DE/2021, England/QEUH-13D08ED/2021, England/QEUH-13D08FC/2021, England/QEUH-13D0908/2021, England/QEUH-13D0917/2021, England/QEUH-13D0926/2021, England/QEUH-13D0935/2021, England/QEUH-13D0944/2021, England/QEUH-13D0953/2021, England/QEUH-13D0962/2021, England/QEUH-13D0971/2021, England/QEUH-13D0AAB/2021, England/QEUH-13D0ABA/2021, England/QEUH-13D0AD8/2021, England/QEUH-13D0AE7/2021, England/QEUH-13D0B02/2021, England/QEUH-13D0B11/2021, England/QEUH-13D0B20/2021, England/QEUH-13D0B3F/2021, England/QEUH-13D0B4E/2021, England/QEUH-13D0B5D/2021, England/QEUH-13D0B6C/2021, England/QEUH-13D0B7B/2021, England/QEUH-13D0B8A/2021, England/QEUH-13D0BB7/2021, England/QEUH-13D0BC6/2021, England/QEUH-13D0BD5/2021, England/QEUH-13D0BE4/2021, England/QEUH-13D0BF3/2021, England/QEUH-13D0C1E/2021, England/QEUH-13D0C2D/2021, England/QEUH-13D0C4B/2021, England/QEUH-13D0C5A/2021, England/QEUH-13D0C69/2021, England/QEUH-13D0C78/2021, England/QEUH-13D0C87/2021, England/QEUH-13D0C96/2021, England/QEUH-13D0CA5/2021, England/QEUH-13D0CB4/2021, England/QEUH-13D0CE1/2021, England/QEUH-13D0CF0/2021, England/QEUH-13D0D0C/2021, England/QEUH-13D0D1B/2021, England/QEUH-13D0D2A/2021, England/QEUH-13D0D39/2021, England/QEUH-13D0D48/2021, England/QEUH-13D0D66/2021, England/QEUH-13D0D75/2021, England/QEUH-13D0D84/2021, England/QEUH-13D0D93/2021, England/QEUH-13D0DA2/2021, England/QEUH-13D0DB1/2021, England/QEUH-13D0DC0/2021, England/QEUH-13D0DDF/2021, England/QEUH-13D0DEE/2021, England/QEUH-13D0DFD/2021, England/QEUH-13D0E09/2021, England/QEUH-13D0E18/2021, England/QEUH-13D0E27/2021, England/QEUH-13D0E36/2021, England/QEUH-13D0E45/2021, England/QEUH-13D0E54/2021, England/QEUH-13D0E63/2021, England/QEUH-13D0E72/2021, England/QEUH-13D0E81/2021, England/QEUH-13D0E90/2021, England/QEUH-13D0EAF/2021, England/QEUH-13D0EBE/2021, England/QEUH-13D0ECD/2021, England/QEUH-13D0EDC/2021, England/QEUH-13D0EEB/2021, England/QEUH-13D0EFA/2021, England/QEUH-13D0F06/2021, England/QEUH-13D0F15/2021, England/QEUH-13D0F24/2021, England/QEUH-13D0F33/2021, England/QEUH-13D0F42/2021, England/QEUH-13D0F51/2021, England/QEUH-13D0F7F/2021, England/QEUH-13D0F9D/2021, England/QEUH-13D0FAC/2021, England/QEUH-13D0FE8/2021, England/QEUH-13D0FF7/2021, England/QEUH-13D1002/2021, England/QEUH-13D1011/2021, England/QEUH-13D1020/2021, England/QEUH-13D105D/2021, England/QEUH-13D106C/2021, England/QEUH-13D10B7/2021, England/QEUH-13D10C6/2021, England/QEUH-13D10D5/2021, England/QEUH-13D110F/2021, England/QEUH-13D115A/2021, England/QEUH-13D1169/2021, England/QEUH-13D1178/2021, England/QEUH-13D1187/2021, England/QEUH-13D1196/2021, England/QEUH-13D11A5/2021, England/QEUH-13D11C3/2021, England/QEUH-13D120C/2021, England/QEUH-13D122A/2021, England/QEUH-13D1239/2021, England/QEUH-13D1248/2021, England/QEUH-13D1257/2021, England/QEUH-13D1284/2021, England/QEUH-13D12A2/2021, England/QEUH-13D12C0/2021, England/QEUH-13D12EE/2021, England/QEUH-13D12FD/2021, England/QEUH-13D1309/2021, England/QEUH-13D1345/2021, England/QEUH-13D1363/2021, England/QEUH-13D1381/2021, England/QEUH-13D13AF/2021, England/QEUH-13D13BE/2021, England/QEUH-13D13DC/2021, England/QEUH-13D1406/2021, England/QEUH-13D1460/2021, England/QEUH-13D147F/2021, England/QEUH-13D148E/2021, England/QEUH-13D149D/2021, England/QEUH-13D14BB/2021, England/QEUH-13D14F7/2021, England/QEUH-13D1503/2021, England/QEUH-13D1512/2021, England/QEUH-13D1521/2021, England/QEUH-13D155E/2021, England/QEUH-13D157C/2021, England/QEUH-13D15B8/2021, England/QEUH-13D161F/2021, England/QEUH-13D163D/2021, England/QEUH-13D166A/2021, England/QEUH-13D16B5/2021, England/QEUH-13D16D3/2021, England/QEUH-13D171C/2021, England/QEUH-13D1767/2021, England/QEUH-13D1785/2021, England/QEUH-13D1794/2021, England/QEUH-13D1819/2021, England/QEUH-13D1855/2021, England/QEUH-13D18DD/2021, England/QEUH-13D18EC/2021, England/QEUH-13D18FB/2021, England/QEUH-13D1943/2021, England/QEUH-13D1952/2021, England/QEUH-13D199E/2021, England/QEUH-13D19AD/2021, England/QEUH-13D1A04/2021, England/QEUH-13D1A5F/2021, England/QEUH-13D1A8C/2021, England/QEUH-13D1AC8/2021, England/QEUH-13D1B10/2021, England/QEUH-13D1B2F/2021, England/QEUH-13D1B98/2021, England/QEUH-13D1BA7/2021, England/QEUH-13D1BB6/2021, England/QEUH-13D1BC5/2021, England/QEUH-13D1BD4/2021, England/QEUH-13D1C2C/2021, England/QEUH-13D1C59/2021, England/QEUH-13D1C68/2021, England/QEUH-13D1C77/2021, England/QEUH-13D1C86/2021, England/QEUH-13D1C95/2021, England/QEUH-13D1CE0/2021, England/QEUH-13D1D1A/2021, England/QEUH-13D1D29/2021, England/QEUH-13D1D38/2021, England/QEUH-13D1D47/2021, England/QEUH-13D1D56/2021, England/QEUH-13D1D65/2021, England/QEUH-13D1DA1/2021, England/QEUH-13D1DDE/2021, England/QEUH-13D1DFC/2021, England/QEUH-13D1E08/2021, England/QEUH-13D1E17/2021, England/QEUH-13D1E80/2021, England/QEUH-13D1E9F/2021, England/QEUH-13D1EAE/2021, England/QEUH-13D1EBD/2021, England/QEUH-13D1ECC/2021, England/QEUH-13D1EDB/2021, England/QEUH-13D1F32/2021, England/QEUH-13D1F41/2021, England/QEUH-13D1F50/2021, England/QEUH-13D1F6F/2021, England/QEUH-13D1F7E/2021, England/QEUH-13D1F8D/2021, England/QEUH-13D1FF6/2021, England/QEUH-13D2001/2021, England/QEUH-13D2010/2021, England/QEUH-13D202F/2021, England/QEUH-13D203E/2021, England/QEUH-13D204D/2021, England/QEUH-13D20B6/2021, England/QEUH-13D20C5/2021, England/QEUH-13D20D4/2021, England/QEUH-13D20E3/2021, England/QEUH-13D20F2/2021, England/QEUH-13D4A7A/2021, England/QEUH-13D4AA7/2021, England/QEUH-13D4AB6/2021, England/QEUH-13D4AC5/2021, England/QEUH-13D4AD4/2021, England/QEUH-13D4B0E/2021, England/QEUH-13D4B1D/2021, England/QEUH-13D4B2C/2021, England/QEUH-13D4B3B/2021, England/QEUH-13D4B68/2021, England/QEUH-13D4B86/2021, England/QEUH-13D4B95/2021, England/QEUH-13D4BA4/2021, England/QEUH-13D4BC2/2021, England/QEUH-13D4BD1/2021, England/QEUH-13D4BFF/2021, England/QEUH-13D4C38/2021, England/QEUH-13D4C47/2021, England/QEUH-13D4C56/2021, England/QEUH-13D4C65/2021, England/QEUH-13D4C83/2021, England/QEUH-13D4C92/2021, England/QEUH-13D4CA1/2021, England/QEUH-13D4CB0/2021, England/QEUH-13D4CFC/2021, England/QEUH-13D4D08/2021, England/QEUH-13D4D17/2021, England/QEUH-13D4D26/2021, England/QEUH-13D4D44/2021, England/QEUH-13D4D53/2021, England/QEUH-13D4DCC/2021, England/QEUH-13D4DDB/2021, England/QEUH-13D4DEA/2021, England/QEUH-13D4DF9/2021, England/QEUH-13D4E05/2021, England/QEUH-13D4E14/2021, England/QEUH-13D4E23/2021, England/QEUH-13D4E6F/2021, England/QEUH-13D4E7E/2021, England/QEUH-13D4E8D/2021, England/QEUH-13D4E9C/2021, England/QEUH-13D4EAB/2021, England/QEUH-13D4EBA/2021, England/QEUH-13D4EC9/2021, England/QEUH-13D4ED8/2021, England/QEUH-13D4F11/2021, England/QEUH-13D4F3F/2021, England/QEUH-13D4F5D/2021, England/QEUH-13D4F6C/2021, England/QEUH-13D4F8A/2021, England/QEUH-13D4F99/2021, England/QEUH-13D4FD5/2021, England/QEUH-13D4FE4/2021, England/QEUH-13D501D/2021, England/QEUH-13D502C/2021, England/QEUH-13D503B/2021, England/QEUH-13D504A/2021, England/QEUH-13D5059/2021, England/QEUH-13D5068/2021, England/QEUH-13D5077/2021, England/QEUH-13D5086/2021, England/QEUH-13D5095/2021, England/QEUH-13D50C2/2021, England/QEUH-13D5129/2021, England/QEUH-13D5138/2021, England/QEUH-13D5183/2021, England/QEUH-13D51CF/2021, England/QEUH-13D51ED/2021, England/QEUH-13D51FC/2021, England/QEUH-13D5208/2021, England/QEUH-13D5244/2021, England/QEUH-13D52AE/2021, England/QEUH-13D52BD/2021, England/QEUH-13D52F9/2021, England/QEUH-13D5305/2021, England/QEUH-13D5341/2021, England/QEUH-13D536F/2021, England/QEUH-13D53AB/2021, England/QEUH-13D53BA/2021, England/QEUH-13D53D8/2021, England/QEUH-13D5411/2021, England/QEUH-13D545D/2021, England/QEUH-13D546C/2021, England/QEUH-13D5499/2021, England/QEUH-13D54C6/2021, England/QEUH-13D54D5/2021, England/QEUH-13D54E4/2021, England/QEUH-13D551E/2021, England/QEUH-13D552D/2021, England/QEUH-13D555A/2021, England/QEUH-13D5587/2021, England/QEUH-13D5596/2021, England/QEUH-13D55B4/2021, England/QEUH-13D55D2/2021, England/QEUH-13D55E1/2021, England/QEUH-13D561B/2021, England/QEUH-13D5639/2021, England/QEUH-13D5648/2021, England/QEUH-13D5657/2021, England/QEUH-13D5666/2021, England/QEUH-13D5675/2021, England/QEUH-13D5684/2021, England/QEUH-13D56B1/2021, England/QEUH-13D56C0/2021, England/QEUH-13D56DF/2021, England/QEUH-13D56EE/2021, England/QEUH-13D56FD/2021, England/QEUH-13D5709/2021, England/QEUH-13D5718/2021, England/QEUH-13D5727/2021, England/QEUH-13D5736/2021, England/QEUH-13D5745/2021, England/QEUH-13D5754/2021, England/QEUH-13D5763/2021, England/QEUH-13D5772/2021, England/QEUH-13D5781/2021, England/QEUH-13D57AF/2021, England/QEUH-13D57CD/2021, England/QEUH-13D57DC/2021, England/QEUH-13D57EB/2021, England/QEUH-13D57FA/2021, England/QEUH-13D5806/2021, England/QEUH-13D5815/2021, England/QEUH-13D5824/2021, England/QEUH-13D5842/2021, England/QEUH-13D5851/2021, England/QEUH-13D5860/2021, England/QEUH-13D587F/2021, England/QEUH-13D588E/2021, England/QEUH-13D589D/2021, England/QEUH-13D58AC/2021, England/QEUH-13D58BB/2021, England/QEUH-13D58CA/2021, England/QEUH-13D58E8/2021, England/QEUH-13D58F7/2021, England/QEUH-13D5903/2021, England/QEUH-13D5912/2021, England/QEUH-13D5930/2021, England/QEUH-13D594F/2021, England/QEUH-13D595E/2021, England/QEUH-13D596D/2021, England/QEUH-13D597C/2021, England/QEUH-13D598B/2021, England/QEUH-13D599A/2021, England/QEUH-13D59A9/2021, England/QEUH-13D59B8/2021, England/QEUH-13D59C7/2021, England/QEUH-13D59D6/2021, England/QEUH-13D59E5/2021, England/QEUH-13D59F4/2021, England/QEUH-13D5A00/2021, England/QEUH-13D5A1F/2021, England/QEUH-13D5A2E/2021, England/QEUH-13D5A4C/2021, England/QEUH-13D5A5B/2021, England/QEUH-13D5A6A/2021, England/QEUH-13D5AA6/2021, England/QEUH-13D5AB5/2021, England/QEUH-13D5AC4/2021, England/QEUH-13D5AE2/2021, England/QEUH-13D5B1C/2021, England/QEUH-13D5B2B/2021, England/QEUH-13D5B76/2021, England/QEUH-13D5B85/2021, England/QEUH-13D5B94/2021, England/QEUH-13D5BC1/2021, England/QEUH-13D5BEF/2021, England/QEUH-13D5C0A/2021, England/QEUH-13D5C37/2021, England/QEUH-13D5C46/2021, England/QEUH-13D5C55/2021, England/QEUH-13D5C91/2021, England/QEUH-13D5CA0/2021, England/QEUH-13D5CCE/2021, England/QEUH-13D5CFB/2021, England/QEUH-13D5D07/2021, England/QEUH-13D5D16/2021, England/QEUH-13D5D43/2021, England/QEUH-13D5D52/2021, England/QEUH-13D5D61/2021, England/QEUH-13D5D8F/2021, England/QEUH-13D5DCB/2021, England/QEUH-13D5DE9/2021, England/QEUH-13D5E04/2021, England/QEUH-13D5E13/2021, England/QEUH-13D5E5F/2021, England/QEUH-13D5E6E/2021, England/QEUH-13D5EAA/2021, England/QEUH-13D5EB9/2021, England/QEUH-13D5EC8/2021, England/QEUH-13D5F10/2021, England/QEUH-13D5F2F/2021, England/QEUH-13D5F3E/2021, England/QEUH-13D5F4D/2021, England/QEUH-13D5F5C/2021, England/QEUH-13D5FB6/2021, England/QEUH-13D5FC5/2021, England/QEUH-13D5FD4/2021, England/QEUH-13D600D/2021, England/QEUH-13D601C/2021, England/QEUH-13D602B/2021, England/QEUH-13D6049/2021, England/QEUH-13D6058/2021, England/QEUH-13D6076/2021, England/QEUH-13D6085/2021, England/QEUH-13D60C1/2021, England/QEUH-13D60D0/2021, England/QEUH-13D610A/2021, England/QEUH-13D6119/2021, England/QEUH-13D6128/2021, England/QEUH-13D6137/2021, England/QEUH-13D6146/2021, England/QEUH-13D6182/2021, England/QEUH-13D61A0/2021, England/QEUH-13D61DD/2021, England/QEUH-13D61EC/2021, England/QEUH-13D61FB/2021, England/QEUH-13D6207/2021, England/QEUH-13D6243/2021, England/QEUH-13D6252/2021, England/QEUH-13D628F/2021, England/QEUH-13D629E/2021, England/QEUH-13D62AD/2021, England/QEUH-13D62BC/2021, England/QEUH-13D62E9/2021, England/QEUH-13D6313/2021, England/QEUH-13D6340/2021, England/QEUH-13D635F/2021, England/QEUH-13D636E/2021, England/QEUH-13D63AA/2021, England/QEUH-13D63F5/2021, England/QEUH-13D6401/2021, England/QEUH-13D6410/2021, England/QEUH-13D643E/2021, England/QEUH-13D644D/2021, England/QEUH-13D645C/2021, England/QEUH-13D647A/2021, England/QEUH-13D6489/2021, England/QEUH-13D6498/2021, England/QEUH-13D64A7/2021, England/QEUH-13D64B6/2021, England/QEUH-13D64C5/2021, England/QEUH-13D64D4/2021, England/QEUH-13D650E/2021, England/QEUH-13D654A/2021, England/QEUH-13D6568/2021, England/QEUH-13D6577/2021, England/QEUH-13D6586/2021, England/QEUH-13D6595/2021, England/QEUH-13D65B3/2021, England/QEUH-13D65E0/2021, England/QEUH-13D65FF/2021, England/QEUH-13D660B/2021, England/QEUH-13D661A/2021, England/QEUH-13D6638/2021, England/QEUH-13D6665/2021, England/QEUH-13D6674/2021, England/QEUH-13D6683/2021, England/QEUH-13D66A1/2021, England/QEUH-13D66CF/2021, England/QEUH-13D66FC/2021, England/QEUH-13D6708/2021, England/QEUH-13D6717/2021, England/QEUH-13D6726/2021, England/QEUH-13D6744/2021, England/QEUH-13D6753/2021, England/QEUH-13D679F/2021, England/QEUH-13D67AE/2021, England/QEUH-13D67BD/2021, England/QEUH-13D67CC/2021, England/QEUH-13D6814/2021, England/QEUH-13D6823/2021, England/QEUH-13D6832/2021, England/QEUH-13D6850/2021, England/QEUH-13D686F/2021, England/QEUH-13D68AB/2021, England/QEUH-13D68BA/2021, England/QEUH-13D68C9/2021, England/QEUH-13D68F6/2021, England/QEUH-13D6920/2021, England/QEUH-13D693F/2021, England/QEUH-13D694E/2021, England/QEUH-13D695D/2021, England/QEUH-13D698A/2021, England/QEUH-13D69D5/2021, England/QEUH-13D69E4/2021, England/QEUH-13D6A1E/2021, England/QEUH-13D71EB/2021, England/QEUH-13D7206/2021, England/QEUH-13D7233/2021, England/QEUH-13D728E/2021, England/QEUH-13D72BB/2021, England/QEUH-13D7321/2021, England/QEUH-13D7330/2021, England/QEUH-13D7770/2021, England/QEUH-13D778F/2021, England/QEUH-13D779E/2021, England/QEUH-13D77BC/2021, England/QEUH-13D77CB/2021, England/QEUH-13D77DA/2021, England/QEUH-13D77E9/2021, England/QEUH-13D77F8/2021, England/QEUH-13D7804/2021, England/QEUH-13D7813/2021, England/QEUH-13D7822/2021, England/QEUH-13D7831/2021, England/QEUH-13D786E/2021, England/QEUH-13D787D/2021, England/QEUH-13D789B/2021, England/QEUH-13D78AA/2021, England/QEUH-13D8EF2/2021, England/QEUH-13D8F1D/2021, England/QEUH-13D8FD1/2021, England/QEUH-13D8FE0/2021, England/QEUH-13D8FFF/2021, England/QEUH-13D900A/2021, England/QEUH-13D9019/2021, England/QEUH-13D9037/2021, England/QEUH-13D9046/2021, England/QEUH-13D9055/2021, England/QEUH-13D9064/2021, England/QEUH-13D9073/2021, England/QEUH-13D9082/2021, England/QEUH-13D9091/2021, England/QEUH-13D90A0/2021, England/QEUH-13D90BF/2021, England/QEUH-13D90DD/2021, England/QEUH-13D90EC/2021, England/QEUH-13D90FB/2021, England/QEUH-13D9107/2021, England/QEUH-13D9116/2021, England/QEUH-13D9125/2021, England/QEUH-13D9134/2021, England/QEUH-13D9143/2021, England/QEUH-13D9161/2021, England/QEUH-13D9170/2021, England/QEUH-13D918F/2021, England/QEUH-13D919E/2021, England/QEUH-13D91AD/2021, England/QEUH-13D91BC/2021, England/QEUH-13D91DA/2021, England/QEUH-13D91E9/2021, England/QEUH-13D9204/2021, England/QEUH-13D9213/2021, England/QEUH-13D9222/2021, England/QEUH-13D9240/2021, England/QEUH-13D925F/2021, England/QEUH-13D926E/2021, England/QEUH-13D928C/2021, England/QEUH-13D929B/2021, England/QEUH-13D92AA/2021, England/QEUH-13D92B9/2021, England/QEUH-13D92C8/2021, England/QEUH-13D92D7/2021, England/QEUH-13D92E6/2021, England/QEUH-13D92F5/2021, England/QEUH-13D9301/2021, England/QEUH-13D932F/2021, England/QEUH-13D933E/2021, England/QEUH-13D934D/2021, England/QEUH-13D935C/2021, England/QEUH-13D936B/2021, England/QEUH-13D937A/2021, England/QEUH-13D9389/2021, England/QEUH-13D9398/2021, England/QEUH-13D93A7/2021, England/QEUH-13D93B6/2021, England/QEUH-13D93D4/2021, England/QEUH-13D93E3/2021, England/QEUH-13D93F2/2021, England/QEUH-13D940E/2021, England/QEUH-13D941D/2021, England/QEUH-13D942C/2021, England/QEUH-13D943B/2021, England/QEUH-13D944A/2021, England/QEUH-13D9468/2021, England/QEUH-13D9477/2021, England/QEUH-13D9486/2021, England/QEUH-13D9495/2021, England/QEUH-13D94A4/2021, England/QEUH-13D94B3/2021, England/QEUH-13D94C2/2021, England/QEUH-13D94D1/2021, England/QEUH-13D94E0/2021, England/QEUH-13D94FF/2021, England/QEUH-13D950B/2021, England/QEUH-13D951A/2021, England/QEUH-13D9529/2021, England/QEUH-13D9538/2021, England/QEUH-13D9547/2021, England/QEUH-13D9556/2021, England/QEUH-13D9565/2021, England/QEUH-13D9574/2021, England/QEUH-13D9583/2021, England/QEUH-13D9592/2021, England/QEUH-13D95A1/2021, England/QEUH-13D95B0/2021, England/QEUH-13D95CF/2021, England/QEUH-13D95DE/2021, England/QEUH-13D95ED/2021, England/QEUH-13D95FC/2021, England/QEUH-13D9608/2021, England/QEUH-13D9617/2021, England/QEUH-13D9626/2021, England/QEUH-13D9644/2021, England/QEUH-13D9653/2021, England/QEUH-13D9662/2021, England/QEUH-13D9671/2021, England/QEUH-13D9680/2021, England/QEUH-13D969F/2021, England/QEUH-13D96AE/2021, England/QEUH-13D96BD/2021, England/QEUH-13D96CC/2021, England/QEUH-13D96DB/2021, England/QEUH-13D96EA/2021, England/QEUH-13D96F9/2021, England/QEUH-13D9705/2021, England/QEUH-13D9714/2021, England/QEUH-13D9723/2021, England/QEUH-13D9732/2021, England/QEUH-13D9741/2021, England/QEUH-13D9750/2021, England/QEUH-13D976F/2021, England/QEUH-13D977E/2021, England/QEUH-13D978D/2021, England/QEUH-13D979C/2021, England/QEUH-13D97AB/2021, England/QEUH-13D97BA/2021, England/QEUH-13D97C9/2021, England/QEUH-13D97D8/2021, England/QEUH-13D97E7/2021, England/QEUH-13D97F6/2021, England/QEUH-13D9802/2021, England/QEUH-13D9811/2021, England/QEUH-13D9820/2021, England/QEUH-13D983F/2021, England/QEUH-13D985D/2021, England/QEUH-13D9E4C/2021, England/QEUH-13D9E6A/2021, England/QEUH-13D9E79/2021, England/QEUH-13D9E88/2021, England/QEUH-13D9EB5/2021, England/QEUH-13D9EC4/2021, England/QEUH-13D9ED3/2021, England/QEUH-13D9EE2/2021, England/QEUH-13D9EF1/2021, England/QEUH-13D9F0D/2021, England/QEUH-13D9F1C/2021, England/QEUH-13D9F2B/2021, England/QEUH-13D9F3A/2021, England/QEUH-13D9F76/2021, England/QEUH-13D9F85/2021, England/QEUH-13D9F94/2021, England/QEUH-13D9FA3/2021, England/QEUH-13D9FB2/2021, England/QEUH-13D9FC1/2021, England/QEUH-13D9FD0/2021, England/QEUH-13D9FEF/2021, England/QEUH-13D9FFE/2021, England/QEUH-13DA027/2021, England/QEUH-13DA036/2021, England/QEUH-13DA045/2021, England/QEUH-13DA054/2021, England/QEUH-13DA063/2021, England/QEUH-13DA072/2021, England/QEUH-13DA081/2021, England/QEUH-13DA090/2021, England/QEUH-13DA0AF/2021, England/QEUH-13DA0BE/2021, England/QEUH-13DA0EB/2021, England/QEUH-13DA0FA/2021, England/QEUH-13DA106/2021, England/QEUH-13DA115/2021, England/QEUH-13DA124/2021, England/QEUH-13DA133/2021, England/QEUH-13DA142/2021, England/QEUH-13DA151/2021, England/QEUH-13DA160/2021, England/QEUH-13DA19D/2021, England/QEUH-13DA1AC/2021, England/QEUH-13DA1BB/2021, England/QEUH-13DA1CA/2021, England/QEUH-13DA1E8/2021, England/QEUH-13DA1F7/2021, England/QEUH-13DA203/2021, England/QEUH-13DA212/2021, England/QEUH-13DA221/2021, England/QEUH-13DA25E/2021, England/QEUH-13DA26D/2021, England/QEUH-13DA27C/2021, England/QEUH-13DA28B/2021, England/QEUH-13DA2A9/2021, England/QEUH-13DA2B8/2021, England/QEUH-13DA2C7/2021, England/QEUH-13DA2D6/2021, England/QEUH-13DA300/2021, England/QEUH-13DA31F/2021, England/QEUH-13DA32E/2021, England/QEUH-13DA33D/2021, England/QEUH-13DA34C/2021, England/QEUH-13DA35B/2021, England/QEUH-13DA36A/2021, England/QEUH-13DA379/2021, England/QEUH-13DA388/2021, England/QEUH-13DA397/2021, England/QEUH-13DA3C4/2021, England/QEUH-13DA3D3/2021, England/QEUH-13DA3E2/2021, England/QEUH-13DA3F1/2021, England/QEUH-13DA40D/2021, England/QEUH-13DA41C/2021, England/QEUH-13DA42B/2021, England/QEUH-13DA43A/2021, England/QEUH-13DA449/2021, England/QEUH-13DA476/2021, England/QEUH-13DA485/2021, England/QEUH-13DA494/2021, England/QEUH-13DA4A3/2021, England/QEUH-13DA4B2/2021, England/QEUH-13DA4C1/2021, England/QEUH-13DA4D0/2021, England/QEUH-13DA4EF/2021, England/QEUH-13DA4FE/2021, England/QEUH-13DA50A/2021, England/QEUH-13DA528/2021, England/QEUH-13DA537/2021, England/QEUH-13DA546/2021, England/QEUH-13DA555/2021, England/QEUH-13DA564/2021, England/QEUH-13DA573/2021, England/QEUH-13DA582/2021, England/QEUH-13DA591/2021, England/QEUH-13DA5BF/2021, England/QEUH-13DA5CE/2021, England/QEUH-13DA5DD/2021, England/QEUH-13DA5EC/2021, England/QEUH-13DA5FB/2021, England/QEUH-13DA607/2021, England/QEUH-13DA616/2021, England/QEUH-13DA625/2021, England/QEUH-13DA634/2021, England/QEUH-13DA643/2021, England/QEUH-13DA652/2021, England/QEUH-13DA661/2021, England/QEUH-13DA670/2021, England/QEUH-13DA68F/2021, England/QEUH-13DA69E/2021, England/QEUH-13DA6AD/2021, England/QEUH-13DA6BC/2021, England/QEUH-13DA6CB/2021, England/QEUH-13DA6DA/2021, England/QEUH-13DA6E9/2021, England/QEUH-13DA6F8/2021, England/QEUH-13DA704/2021, England/QEUH-13DA713/2021, England/QEUH-13DA722/2021, England/QEUH-13DA731/2021, England/QEUH-13DA740/2021, England/QEUH-13DA75F/2021, England/QEUH-13DA76E/2021, England/QEUH-13DA77D/2021, England/QEUH-13DA79B/2021, England/QEUH-13DA7AA/2021, England/QEUH-13DA7B9/2021, England/QEUH-13DA7C8/2021, England/QEUH-13DA7D7/2021, England/QEUH-13DA7E6/2021, England/QEUH-13DA7F5/2021, England/QEUH-13DA810/2021, England/QEUH-13DA82F/2021, England/QEUH-13DA83E/2021, England/QEUH-13DA84D/2021, England/QEUH-13DA85C/2021, England/QEUH-13DA86B/2021, England/QEUH-13DA87A/2021, England/QEUH-13DA889/2021, England/QEUH-13DA898/2021, England/QEUH-13DA8A7/2021, England/QEUH-13DA8C5/2021, England/QEUH-13DA8D4/2021, England/QEUH-13DA8E3/2021, England/QEUH-13DA8F2/2021, England/QEUH-13DA90E/2021, England/QEUH-13DA91D/2021, England/QEUH-13DA92C/2021, England/QEUH-13DA93B/2021, England/QEUH-13DA94A/2021, England/QEUH-13DA959/2021, England/QEUH-13DA977/2021, England/QEUH-13DA986/2021, England/QEUH-13DA995/2021, England/QEUH-13DA9A4/2021, England/QEUH-13DA9B3/2021, England/QEUH-13DA9C2/2021, England/QEUH-13DA9D1/2021, England/QEUH-13DA9E0/2021, England/QEUH-13DA9FF/2021, England/QEUH-13DBBCB/2021, England/QEUH-13DBBDA/2021, England/QEUH-13DBBE9/2021, England/QEUH-13DBC04/2021, England/QEUH-13DBC13/2021, England/QEUH-13DBC22/2021, England/QEUH-13DBC31/2021, England/QEUH-13DBC5F/2021, England/QEUH-13DBC7D/2021, England/QEUH-13DBC8C/2021, England/QEUH-13DBCAA/2021, England/QEUH-13DBCB9/2021, England/QEUH-13DBCD7/2021, England/QEUH-13DBD2F/2021, England/QEUH-13DBD3E/2021, England/QEUH-13DBD6B/2021, England/QEUH-13DBD7A/2021, England/QEUH-13DBD89/2021, England/QEUH-13DBD98/2021, England/QEUH-13DBDC5/2021, England/QEUH-13DBDD4/2021, England/QEUH-13DBDE3/2021, England/QEUH-13DBDF2/2021, England/QEUH-13DBE0E/2021, England/QEUH-13DBE1D/2021, England/QEUH-13DBE3B/2021, England/QEUH-13DBE4A/2021, England/QEUH-13DBE59/2021, England/QEUH-13DBE68/2021, England/QEUH-13DBE77/2021, England/QEUH-13DBE86/2021, England/QEUH-13DBEA4/2021, England/QEUH-13DBEB3/2021, England/QEUH-13DBED1/2021, England/QEUH-13DBEE0/2021, England/QEUH-13DBEFF/2021, England/QEUH-13DBF0B/2021, England/QEUH-13DBF1A/2021, England/QEUH-13DBF38/2021, England/QEUH-13DBF47/2021, England/QEUH-13DBF56/2021, England/QEUH-13DBF74/2021, England/QEUH-13DBF92/2021, England/QEUH-13DBFA1/2021, England/QEUH-13DBFB0/2021, England/QEUH-13DBFCF/2021, England/QEUH-13DBFDE/2021, England/QEUH-13DBFED/2021, England/QEUH-13DBFFC/2021, England/QEUH-13DC007/2021, England/QEUH-13DC025/2021, England/QEUH-13DC043/2021, England/QEUH-13DC052/2021, England/QEUH-13DC061/2021, England/QEUH-13DC070/2021, England/QEUH-13DC0AD/2021, England/QEUH-13DC0BC/2021, England/QEUH-13DC0E9/2021, England/QEUH-13DC104/2021, England/QEUH-13DC113/2021, England/QEUH-13DC122/2021, England/QEUH-13DC131/2021, England/QEUH-13DC140/2021, England/QEUH-13DC15F/2021, England/QEUH-13DC16E/2021, England/QEUH-13DC19B/2021, England/QEUH-13DC1B9/2021, England/QEUH-13DC1D7/2021, England/QEUH-13DC1E6/2021, England/QEUH-13DC1F5/2021, England/QEUH-13DC210/2021, England/QEUH-13DC22F/2021, England/QEUH-13DC24D/2021, England/QEUH-13DC27A/2021, England/QEUH-13DC289/2021, England/QEUH-13DC2A7/2021, England/QEUH-13DC2B6/2021, England/QEUH-13DC2C5/2021, England/QEUH-13DC2D4/2021, England/QEUH-13DC2E3/2021, England/QEUH-13DC30E/2021, England/QEUH-13DC33B/2021, England/QEUH-13DC368/2021, England/QEUH-13DC395/2021, England/QEUH-13DC3A4/2021, England/QEUH-13DC3C2/2021, England/QEUH-13DC3FF/2021, England/QEUH-13DC40B/2021, England/QEUH-13DC429/2021, England/QEUH-13DC456/2021, England/QEUH-13DC465/2021, England/QEUH-13DC483/2021, England/QEUH-13DC4A1/2021, England/QEUH-13DC4B0/2021, England/QEUH-13DC4CF/2021, England/QEUH-13DC4DE/2021, England/QEUH-13DD17C/2021, England/QEUH-13DD18B/2021, England/QEUH-13DD19A/2021, England/QEUH-13DD1A9/2021, England/QEUH-13DD1B8/2021, England/QEUH-13DD1C7/2021, England/QEUH-13DD1D6/2021, England/QEUH-13DD200/2021, England/QEUH-13DD23D/2021, England/QEUH-13DD24C/2021, England/QEUH-13DD25B/2021, England/QEUH-13DD279/2021, England/QEUH-13DD297/2021, England/QEUH-13DD2C4/2021, England/QEUH-13DD2E2/2021, England/QEUH-13DD30D/2021, England/QEUH-13DD31C/2021, England/QEUH-13DD32B/2021, England/QEUH-13DD33A/2021, England/QEUH-13DD349/2021, England/QEUH-13DD376/2021, England/QEUH-13DD394/2021, England/QEUH-13DD3A3/2021, England/QEUH-13DD3B2/2021, England/QEUH-13DD3D0/2021, England/QEUH-13DD3EF/2021, England/QEUH-13DD40A/2021, England/QEUH-13DD428/2021, England/QEUH-13DD437/2021, England/QEUH-13DD455/2021, England/QEUH-13DD491/2021, England/QEUH-13DD4A0/2021, England/QEUH-13DD4BF/2021, England/QEUH-13DD4CE/2021, England/QEUH-13DD4EC/2021, England/QEUH-13DD4FB/2021, England/QEUH-13DD516/2021, England/QEUH-13DD525/2021, England/QEUH-13DD543/2021, England/QEUH-13DD561/2021, England/QEUH-13DD570/2021, England/QEUH-13DD58F/2021, England/QEUH-13DD5AD/2021, England/QEUH-13DD5BC/2021, England/QEUH-13DD5CB/2021, England/QEUH-13DD5DA/2021, England/QEUH-13DD5F8/2021, England/QEUH-13DD604/2021, England/QEUH-13DD613/2021, England/QEUH-13DD622/2021, England/QEUH-13DD631/2021, England/QEUH-13DD65F/2021, England/QEUH-13DD66E/2021, England/QEUH-13DD68C/2021, England/QEUH-13DD69B/2021, England/QEUH-13DD6AA/2021, England/QEUH-13DD6B9/2021, England/QEUH-13DD6C8/2021, England/QEUH-13DD6D7/2021, England/QEUH-13DD6E6/2021, England/QEUH-13DD710/2021, England/QEUH-13DDFAF/2021, England/QEUH-13DDFBE/2021, England/QEUH-13DDFCD/2021, England/QEUH-13DDFDC/2021, England/QEUH-13DDFEB/2021, England/QEUH-13DDFFA/2021, England/QEUH-13DE005/2021, England/QEUH-13DE014/2021, England/QEUH-13DE023/2021, England/QEUH-13DE032/2021, England/QEUH-13DE06F/2021, England/QEUH-13DE08D/2021, England/QEUH-13DE09C/2021, England/QEUH-13DE0AB/2021, England/QEUH-13DE0BA/2021, England/QEUH-13DE0C9/2021, England/QEUH-13DE0D8/2021, England/QEUH-13DE0E7/2021, England/QEUH-13DE120/2021, England/QEUH-13DE13F/2021, England/QEUH-13DE14E/2021, England/QEUH-13DE16C/2021, England/QEUH-13DE17B/2021, England/QEUH-13DE18A/2021, England/QEUH-13DE199/2021, England/QEUH-13DE1A8/2021, England/QEUH-13DE1B7/2021, England/QEUH-13DE1E4/2021, England/QEUH-13DE1F3/2021, England/QEUH-13DE20F/2021, England/QEUH-13DE21E/2021, England/QEUH-13DE22D/2021, England/QEUH-13DE23C/2021, England/QEUH-13DE24B/2021, England/QEUH-13DE25A/2021, England/QEUH-13DE269/2021, England/QEUH-13DE2B4/2021, England/QEUH-13DE2C3/2021, England/QEUH-13DE2D2/2021, England/QEUH-13DE2E1/2021, England/QEUH-13DE2F0/2021, England/QEUH-13DE30C/2021, England/QEUH-13DE31B/2021, England/QEUH-13DE32A/2021, England/QEUH-13DE339/2021, England/QEUH-13DE366/2021, England/QEUH-13DE375/2021, England/QEUH-13DE384/2021, England/QEUH-13DE393/2021, England/QEUH-13DE3A2/2021, England/QEUH-13DE3B1/2021, England/QEUH-13DE3C0/2021, England/QEUH-13DE3DF/2021, England/QEUH-13DE3EE/2021, England/QEUH-13DE3FD/2021, England/QEUH-13DE418/2021, England/QEUH-13DE427/2021, England/QEUH-13DE436/2021, England/QEUH-13DE445/2021, England/QEUH-13DE454/2021, England/QEUH-13DE463/2021, England/QEUH-13DE472/2021, England/QEUH-13DE481/2021, England/QEUH-13DE490/2021, England/QEUH-13DE4BE/2021, England/QEUH-13DE4CD/2021, England/QEUH-13DE4DC/2021, England/QEUH-13DE4FA/2021, England/QEUH-13DE506/2021, England/QEUH-13DE515/2021, England/QEUH-13DE524/2021, England/QEUH-13DE533/2021, England/QEUH-13DE551/2021, England/QEUH-13DEDC2/2021, England/QEUH-13DEDE0/2021, England/QEUH-13DEDFF/2021, England/QEUH-13DEE0B/2021, England/QEUH-13DEE38/2021, England/QEUH-13DEE47/2021, England/QEUH-13DEE56/2021, England/QEUH-13DEE74/2021, England/QEUH-13DEEA1/2021, England/QEUH-13DEEB0/2021, England/QEUH-13DEECF/2021, England/QEUH-13DEEFC/2021, England/QEUH-13DEF08/2021, England/QEUH-13DEF17/2021, England/QEUH-13DEF26/2021, England/QEUH-13DEF53/2021, England/QEUH-13DEF62/2021, England/QEUH-13DEF71/2021, England/QEUH-13DEF80/2021, England/QEUH-13DEFAE/2021, England/QEUH-13DEFBD/2021, England/QEUH-13DEFCC/2021, England/QEUH-13DEFDB/2021, England/QEUH-13DEFEA/2021, England/QEUH-13DEFF9/2021, England/QEUH-13DF013/2021, England/QEUH-13DF05F/2021, England/QEUH-13DF06E/2021, England/QEUH-13DF07D/2021, England/QEUH-13DF08C/2021, England/QEUH-13DF09B/2021, England/QEUH-13DF0C8/2021, England/QEUH-13DF0D7/2021, England/QEUH-13DF110/2021, England/QEUH-13DF12F/2021, England/QEUH-13DF13E/2021, England/QEUH-13DF14D/2021, England/QEUH-13DF15C/2021, England/QEUH-13DF16B/2021, England/QEUH-13DF17A/2021, England/QEUH-13DF189/2021, England/QEUH-13DF198/2021, England/QEUH-13DF1D4/2021, England/QEUH-13DF1E3/2021, England/QEUH-13DF1F2/2021, England/QEUH-13DF20E/2021, England/QEUH-13DF21D/2021, England/QEUH-13DF23B/2021, England/QEUH-13DF259/2021, England/QEUH-13DF286/2021, England/QEUH-13DF295/2021, England/QEUH-13DF2A4/2021, England/QEUH-13DF2B3/2021, England/QEUH-13DF2C2/2021, England/QEUH-13DF2FF/2021, England/QEUH-13DF30B/2021, England/QEUH-13DF31A/2021, England/QEUH-13DF347/2021, England/QEUH-13DF356/2021, England/QEUH-13DF365/2021, England/QEUH-13DF374/2021, England/QEUH-13DF383/2021, England/QEUH-13DF3B0/2021, England/QEUH-13DF3CF/2021, England/QEUH-13DF3DE/2021, England/QEUH-13DF3FC/2021, England/QEUH-13DF408/2021, England/QEUH-13DF417/2021, England/QEUH-13DF426/2021, England/QEUH-13DF471/2021, England/QEUH-13DF49F/2021, England/QEUH-13DF4BD/2021, England/QEUH-13DF4CC/2021, England/QEUH-13DF4DB/2021, England/QEUH-13DF4EA/2021, England/QEUH-13DF505/2021, England/QEUH-13DF514/2021, England/QEUH-13DF523/2021, England/QEUH-13DF532/2021, England/QEUH-13DF541/2021, England/QEUH-13DF550/2021, England/QEUH-13DF56F/2021, England/QEUH-13DF57E/2021, England/QEUH-13DF58D/2021, England/QEUH-13DF59C/2021, England/QEUH-13DF5AB/2021, England/QEUH-13DF5E7/2021, England/QEUH-13DF5F6/2021, England/QEUH-13DF602/2021, England/QEUH-13DF611/2021, England/QEUH-13DF620/2021, England/QEUH-13DF63F/2021, England/QEUH-13DF64E/2021, England/QEUH-13DF65D/2021, England/QEUH-13DF66C/2021, England/QEUH-13DF67B/2021, England/QEUH-13DF68A/2021, England/QEUH-13DF699/2021, England/QEUH-13DF6A8/2021, England/QEUH-13DF6B7/2021, England/QEUH-13DF6C6/2021, England/QEUH-13DF6E4/2021, England/QEUH-13DF6F3/2021, England/QEUH-13DF70F/2021, England/QEUH-13DF72D/2021, England/QEUH-13DF73C/2021, England/QEUH-13DF769/2021, England/QEUH-13DF778/2021, England/QEUH-13DF796/2021, England/QEUH-13DF7A5/2021, England/QEUH-13DF7B4/2021, England/QEUH-13DF7D2/2021, England/QEUH-13DF7E1/2021, England/QEUH-13DF80C/2021, England/QEUH-13DF81B/2021, England/QEUH-13DF82A/2021, England/QEUH-13DF857/2021, England/QEUH-13DF866/2021, England/QEUH-13DF875/2021, England/QEUH-13DF893/2021, England/QEUH-13DF8C0/2021, England/QEUH-13DF8DF/2021, England/QEUH-13DF8EE/2021, England/QEUH-13DF8FD/2021, England/QEUH-13DF918/2021, England/QEUH-13DF927/2021, England/QEUH-13DF936/2021, England/QEUH-13DF954/2021, England/QEUH-13DF972/2021, England/QEUH-13DF981/2021, England/QEUH-13DF9AF/2021, England/QEUH-13DF9BE/2021, England/QEUH-13DF9CD/2021, England/QEUH-13DF9DC/2021, England/QEUH-13DFA15/2021, England/QEUH-13DFA42/2021, England/QEUH-13DFA60/2021, England/QEUH-13DFA7F/2021, England/QEUH-13DFA8E/2021, England/QEUH-13DFA9D/2021, England/QEUH-13DFAF7/2021, England/QEUH-13DFB21/2021, England/QEUH-13DFB30/2021, England/QEUH-13DFB4F/2021, England/QEUH-13DFB5E/2021, England/QEUH-13DFB9A/2021, England/QEUH-13DFBA9/2021, England/QEUH-13DFBE5/2021, England/QEUH-13DFBF4/2021, England/QEUH-13DFC00/2021, England/QEUH-13DFC1F/2021, England/QEUH-13DFC2E/2021, England/QEUH-13DFC3D/2021, England/QEUH-13DFC5B/2021, England/QEUH-13DFC6A/2021, England/QEUH-13DFC79/2021, England/QEUH-13DFCA6/2021, England/QEUH-13DFCB5/2021, England/QEUH-13DFCC4/2021, England/QEUH-13DFCD3/2021, England/QEUH-13DFCE2/2021, England/QEUH-13DFD0D/2021, England/QEUH-13DFD3A/2021, England/QEUH-13DFD58/2021, England/QEUH-13DFD67/2021, England/QEUH-13DFD76/2021, England/QEUH-13DFD85/2021, England/QEUH-13DFD94/2021, England/QEUH-13DFDB2/2021, England/QEUH-13DFDEF/2021, England/QEUH-13DFE19/2021, England/QEUH-13DFE28/2021, England/QEUH-13DFE37/2021, England/QEUH-13DFE46/2021, England/QEUH-13DFE55/2021, England/QEUH-13DFE82/2021, England/QEUH-13DFEDD/2021, England/QEUH-13DFEEC/2021, England/QEUH-13DFF25/2021, England/QEUH-13DFF52/2021, England/QEUH-13DFF61/2021, England/QEUH-13DFF70/2021, England/QEUH-13DFF9E/2021, England/QEUH-13DFFDA/2021, England/QEUH-13E0000/2021, England/QEUH-13E002E/2021, England/QEUH-13E006A/2021, England/QEUH-13E0088/2021, England/QEUH-13E0097/2021, England/QEUH-13E00C4/2021, England/QEUH-13E00D3/2021, England/QEUH-13E00E2/2021, England/QEUH-13E0149/2021, England/QEUH-13E0158/2021, England/QEUH-13E0185/2021, England/QEUH-13E0194/2021, England/QEUH-13E01A3/2021, England/QEUH-13E01D0/2021, England/QEUH-13E020A/2021, England/QEUH-13E0219/2021, England/QEUH-13E0237/2021, England/QEUH-13E0255/2021, England/QEUH-13E02BF/2021, England/QEUH-13E02CE/2021, England/QEUH-13E02EC/2021, England/QEUH-13E0307/2021, England/QEUH-13E0316/2021, England/QEUH-13E0370/2021, England/QEUH-13E038F/2021, England/QEUH-13E03AD/2021, England/QEUH-13E03BC/2021, England/QEUH-13E03CB/2021, England/QEUH-13E03DA/2021, England/QEUH-13E0422/2021, England/QEUH-13E045F/2021, England/QEUH-13E046E/2021, England/QEUH-13E047D/2021, England/QEUH-13E048C/2021, England/QEUH-13E04B9/2021, England/QEUH-13E04E6/2021, England/QEUH-13E0510/2021, England/QEUH-13E052F/2021, England/QEUH-13E053E/2021, England/QEUH-13E054D/2021, England/QEUH-13E055C/2021, England/QEUH-13E057A/2021, England/QEUH-13E0589/2021, England/QEUH-13E0598/2021, England/QEUH-13E05A7/2021, England/QEUH-13E05B6/2021, England/QEUH-13E05C5/2021, England/QEUH-13E05D4/2021, England/QEUH-13E060E/2021, England/QEUH-13E062C/2021, England/QEUH-13E063B/2021, England/QEUH-13E064A/2021, England/QEUH-13E0659/2021, England/QEUH-13E0668/2021, England/QEUH-13E0677/2021, England/QEUH-13E0695/2021, England/QEUH-13E06B3/2021, England/QEUH-13E06C2/2021, England/QEUH-13E06E0/2021, England/QEUH-13E06FF/2021, England/QEUH-13E070B/2021, England/QEUH-13E071A/2021, England/QEUH-13E0729/2021, England/QEUH-13E0747/2021, England/QEUH-13E0756/2021, England/QEUH-13E0765/2021, England/QEUH-13E0774/2021, England/QEUH-13E0783/2021, England/QEUH-13E07A1/2021, England/QEUH-13E07B0/2021, England/QEUH-13E07CF/2021, England/QEUH-13E07DE/2021, England/QEUH-13E07ED/2021, England/QEUH-13E0808/2021, England/QEUH-13E0817/2021, England/QEUH-13E0826/2021, England/QEUH-13E0835/2021, England/QEUH-13E0844/2021, England/QEUH-13E0862/2021, England/QEUH-13E0871/2021, England/QEUH-13E0880/2021, England/QEUH-13E089F/2021, England/QEUH-13E08BD/2021, England/QEUH-13E08EA/2021, England/QEUH-13E08F9/2021, England/QEUH-13E0914/2021, England/QEUH-13E0923/2021, England/QEUH-13E0932/2021, England/QEUH-13E0941/2021, England/QEUH-13E0950/2021, England/QEUH-13E096F/2021, England/QEUH-13E099C/2021, England/QEUH-13E09AB/2021, England/QEUH-13E09C9/2021, England/QEUH-13E09D8/2021, England/QEUH-13E09E7/2021, England/QEUH-13E09F6/2021, England/QEUH-13E0A11/2021, England/QEUH-13E0A20/2021, England/QEUH-13E0A6C/2021, England/QEUH-13E0A99/2021, England/QEUH-13E0AA8/2021, England/QEUH-13E0AB7/2021, England/QEUH-13E0AC6/2021, England/QEUH-13E0AD5/2021, England/QEUH-13E0AE4/2021, England/QEUH-13E0B1E/2021, England/QEUH-13E0B2D/2021, England/QEUH-13E0B3C/2021, England/QEUH-13E0B4B/2021, England/QEUH-13E0B69/2021, England/QEUH-13E0B87/2021, England/QEUH-13E0B96/2021, England/QEUH-13E0BB4/2021, England/QEUH-13E0BC3/2021, England/QEUH-13E0BD2/2021, England/QEUH-13E0BE1/2021, England/QEUH-13E0C39/2021, England/QEUH-13E0C57/2021, England/QEUH-13E0C66/2021, England/QEUH-13E0C75/2021, England/QEUH-13E0C84/2021, England/QEUH-13E0CA2/2021, England/QEUH-13E0CFD/2021, England/QEUH-13E0D18/2021, England/QEUH-13E0D27/2021, England/QEUH-13E0D36/2021, England/QEUH-13E0D45/2021, England/QEUH-13E0D54/2021, England/QEUH-13E0D63/2021, England/QEUH-13E0DBE/2021, England/QEUH-13E0DDC/2021, England/QEUH-13E0DEB/2021, England/QEUH-13E0DFA/2021, England/QEUH-13E0E06/2021, England/QEUH-13E0E15/2021, England/QEUH-13E0E24/2021, England/QEUH-13E0E7F/2021, England/QEUH-13E0E9D/2021, England/QEUH-13E0EAC/2021, England/QEUH-13E0EBB/2021, England/QEUH-13E0ECA/2021, England/QEUH-13E0ED9/2021, England/QEUH-13E0EE8/2021, England/QEUH-13E0F30/2021, England/QEUH-13E0F4F/2021, England/QEUH-13E0F5E/2021, England/QEUH-13E0F6D/2021, England/QEUH-13E0F7C/2021, England/QEUH-13E0F8B/2021, England/QEUH-13E0F9A/2021, England/QEUH-13E0FB8/2021, England/QEUH-13E0FE5/2021, England/QEUH-13E100F/2021, England/QEUH-13E101E/2021, England/QEUH-13E102D/2021, England/QEUH-13E103C/2021, England/QEUH-13E104B/2021, England/QEUH-13E105A/2021, England/QEUH-13E1078/2021, England/QEUH-13E1096/2021, England/QEUH-13E10A5/2021, England/QEUH-13E10B4/2021, England/QEUH-13E10C3/2021, England/QEUH-13E10D2/2021, England/QEUH-13E10E1/2021, England/QEUH-13E10F0/2021, England/QEUH-13E110C/2021, England/QEUH-13E111B/2021, England/QEUH-13E112A/2021, England/QEUH-13E1139/2021, England/QEUH-13E1148/2021, England/QEUH-13E1157/2021, England/QEUH-13E1166/2021, England/QEUH-13E1175/2021, England/QEUH-13E1184/2021, England/QEUH-13E1193/2021, England/QEUH-13E11A2/2021, England/QEUH-13E11B1/2021, England/QEUH-13E11C0/2021, England/QEUH-13E11DF/2021, England/QEUH-13E11EE/2021, England/QEUH-13E11FD/2021, England/QEUH-13E1209/2021, England/QEUH-13E1236/2021, England/QEUH-13E1245/2021, England/QEUH-13E1254/2021, England/QEUH-13E1263/2021, England/QEUH-13E1272/2021, England/QEUH-13E1281/2021, England/QEUH-13E1290/2021, England/QEUH-13E12AF/2021, England/QEUH-13E12DC/2021, England/QEUH-13E12EB/2021, England/QEUH-13E12FA/2021, England/QEUH-13E1306/2021, England/QEUH-13E1315/2021, England/QEUH-13E1324/2021, England/QEUH-13E1333/2021, England/QEUH-13E1342/2021, England/QEUH-13E1351/2021, England/QEUH-13E1360/2021, England/QEUH-13E139D/2021, England/QEUH-13E13AC/2021, England/QEUH-13E13BB/2021, England/QEUH-13E13CA/2021, England/QEUH-13E13D9/2021, England/QEUH-13E13E8/2021, England/QEUH-13E13F7/2021, England/QEUH-13E1403/2021, England/QEUH-13E1412/2021, England/QEUH-13E1421/2021, England/QEUH-13E145E/2021, England/QEUH-13E146D/2021, England/QEUH-13E147C/2021, England/QEUH-13E148B/2021, England/QEUH-13E149A/2021, England/QEUH-13E14A9/2021, England/QEUH-13E14B8/2021, England/QEUH-13E14C7/2021, England/QEUH-13E14D6/2021, England/QEUH-13E14E5/2021, England/QEUH-13E151F/2021, England/QEUH-13E152E/2021, England/QEUH-13E153D/2021, England/QEUH-13E154C/2021, England/QEUH-13E155B/2021, England/QEUH-13E156A/2021, England/QEUH-13E1579/2021, England/QEUH-13E1588/2021, England/QEUH-13E1597/2021, England/QEUH-13E15A6/2021, England/QEUH-13E15C4/2021, England/QEUH-13E15D3/2021, England/QEUH-13E15E2/2021, England/QEUH-13E15F1/2021, England/QEUH-13E161C/2021, England/QEUH-13E162B/2021, England/QEUH-13E163A/2021, England/QEUH-13E1649/2021, England/QEUH-13E1658/2021, England/QEUH-13E1667/2021, England/QEUH-13E1685/2021, England/QEUH-13E1694/2021, England/QEUH-13E16A3/2021, England/QEUH-13E16B2/2021, England/QEUH-13E344D/2021, England/QEUH-13E345C/2021, England/QEUH-13E346B/2021, England/QEUH-13E347A/2021, England/QEUH-13E3498/2021, England/QEUH-13E34A7/2021, England/QEUH-13E34F2/2021, England/QEUH-13E350E/2021, England/QEUH-13E351D/2021, England/QEUH-13E352C/2021, England/QEUH-13E353B/2021, England/QEUH-13E3559/2021, England/QEUH-13E3568/2021, England/QEUH-13E3595/2021, England/QEUH-13E35B3/2021, England/QEUH-13E35C2/2021, England/QEUH-13E35D1/2021, England/QEUH-13E360B/2021, England/QEUH-13E361A/2021, England/QEUH-13E3665/2021, England/QEUH-13E3674/2021, England/QEUH-13E3683/2021, England/QEUH-13E3692/2021, England/QEUH-13E36CF/2021, England/QEUH-13E3726/2021, England/QEUH-13E3735/2021, England/QEUH-13E3744/2021, England/QEUH-13E3762/2021, England/QEUH-13E3771/2021, England/QEUH-13E37DB/2021, England/QEUH-13E37EA/2021, England/QEUH-13E37F9/2021, England/QEUH-13E3805/2021, England/QEUH-13E3832/2021, England/QEUH-13E389C/2021, England/QEUH-13E38AB/2021, England/QEUH-13E38BA/2021, England/QEUH-13E38D8/2021, England/QEUH-13E38E7/2021, England/QEUH-13E393F/2021, England/QEUH-13E394E/2021, England/QEUH-13E395D/2021, England/QEUH-13E396C/2021, England/QEUH-13E397B/2021, England/QEUH-13E3999/2021, England/QEUH-13E39A8/2021, England/QEUH-13E45D0/2021, England/QEUH-13E45EF/2021, England/QEUH-13E45FE/2021, England/QEUH-13E460A/2021, England/QEUH-13E4619/2021, England/QEUH-13E4637/2021, England/QEUH-13E4646/2021, England/QEUH-13E4655/2021, England/QEUH-13E4664/2021, England/QEUH-13E4682/2021, England/QEUH-13E4691/2021, England/QEUH-13E46A0/2021, England/QEUH-13E46BF/2021, England/QEUH-13E46CE/2021, England/QEUH-13E46DD/2021, England/QEUH-13E46FB/2021, England/QEUH-13E4707/2021, England/QEUH-13E4716/2021, England/QEUH-13E4725/2021, England/QEUH-13E4734/2021, England/QEUH-13E4743/2021, England/QEUH-13E4752/2021, England/QEUH-13E4761/2021, England/QEUH-13E4770/2021, England/QEUH-13E479E/2021, England/QEUH-13E47AD/2021, England/QEUH-13E47BC/2021, England/QEUH-13E47CB/2021, England/QEUH-13E47DA/2021, England/QEUH-13E47E9/2021, England/QEUH-13E47F8/2021, England/QEUH-13E4804/2021, England/QEUH-13E4813/2021, England/QEUH-13E4822/2021, England/QEUH-13E4831/2021, England/QEUH-13E485F/2021, England/QEUH-13E486E/2021, England/QEUH-13E487D/2021, England/QEUH-13E488C/2021, England/QEUH-13E489B/2021, England/QEUH-13E48AA/2021, England/QEUH-13E48B9/2021, England/QEUH-13E48C8/2021, England/QEUH-13E48D7/2021, England/QEUH-13E48E6/2021, England/QEUH-13E48F5/2021, England/QEUH-13E4910/2021, England/QEUH-13E492F/2021, England/QEUH-13E493E/2021, England/QEUH-13E494D/2021, England/QEUH-13E495C/2021, England/QEUH-13E496B/2021, England/QEUH-13E497A/2021, England/QEUH-13E4989/2021, England/QEUH-13E4998/2021, England/QEUH-13E49A7/2021, England/QEUH-13E49B6/2021, England/QEUH-13E49D4/2021, England/QEUH-13E49E3/2021, England/QEUH-13E49F2/2021, England/QEUH-13E4A0E/2021, England/QEUH-13E4A2C/2021, England/QEUH-13E4A3B/2021, England/QEUH-13E4A4A/2021, England/QEUH-13E4A59/2021, England/QEUH-13E4A68/2021, England/QEUH-13E4A77/2021, England/QEUH-13E4A95/2021, England/QEUH-13E4AA4/2021, England/QEUH-13E4AB3/2021, England/QEUH-13E4AC2/2021, England/QEUH-13E4AE0/2021, England/QEUH-13E4AFF/2021, England/QEUH-13E4B0B/2021, England/QEUH-13E4B1A/2021, England/QEUH-13E4B29/2021, England/QEUH-13E4B38/2021, England/QEUH-13E4B56/2021, England/QEUH-13E4B65/2021, England/QEUH-13E4B92/2021, England/QEUH-13E4BA1/2021, England/QEUH-13E4BB0/2021, England/QEUH-13E4BCF/2021, England/QEUH-13E4BDE/2021, England/QEUH-13E4BED/2021, England/QEUH-13E4C08/2021, England/QEUH-13E4C17/2021, England/QEUH-13E4C35/2021, England/QEUH-13E4C53/2021, England/QEUH-13E4C62/2021, England/QEUH-13E4C71/2021, England/QEUH-13E4C80/2021, England/QEUH-13E4C9F/2021, England/QEUH-13E4CAE/2021, England/QEUH-13E4CBD/2021, England/QEUH-13E4CCC/2021, England/QEUH-13E4CF9/2021, England/QEUH-13E4D14/2021, England/QEUH-13E4D23/2021, England/QEUH-13E4D32/2021, England/QEUH-13E4D41/2021, England/QEUH-13E4D50/2021, England/QEUH-13E4D6F/2021, England/QEUH-13E4D7E/2021, England/QEUH-13E4D9C/2021, England/QEUH-13E4DAB/2021, England/QEUH-13E4DC9/2021, England/QEUH-13E4DD8/2021, England/QEUH-13E4DE7/2021, England/QEUH-13E4DF6/2021, England/QEUH-13E4E02/2021, England/QEUH-13E4E11/2021, England/QEUH-13E4E20/2021, England/QEUH-13E4E3F/2021, England/QEUH-13E4E5D/2021, England/QEUH-13E4E6C/2021, England/QEUH-13E4E8A/2021, England/QEUH-13E4E99/2021, England/QEUH-13E4EA8/2021, England/QEUH-13E4EB7/2021, England/QEUH-13E4EC6/2021, England/QEUH-13E4ED5/2021, England/QEUH-13E4EE4/2021, England/QEUH-13E4EF3/2021, England/QEUH-13E4F2D/2021, England/QEUH-13E4F4B/2021, England/QEUH-13E4F5A/2021, England/QEUH-13E4F69/2021, England/QEUH-13E4F78/2021, England/QEUH-13E4F87/2021, England/QEUH-13E4FA5/2021, England/QEUH-13E4FB4/2021, England/QEUH-13E4FD2/2021, England/QEUH-13E4FE1/2021, England/QEUH-13E4FF0/2021, England/QEUH-13E500B/2021, England/QEUH-13E5029/2021, England/QEUH-13E5038/2021, England/QEUH-13E5056/2021, England/QEUH-13E5065/2021, England/QEUH-13E5083/2021, England/QEUH-13E5092/2021, England/QEUH-13E50A1/2021, England/QEUH-13E50B0/2021, England/QEUH-13E50CF/2021, England/QEUH-13E50DE/2021, England/QEUH-13E50ED/2021, England/QEUH-13E50FC/2021, England/QEUH-13E5117/2021, England/QEUH-13E5126/2021, England/QEUH-13E5153/2021, England/QEUH-13E5162/2021, England/QEUH-13E5171/2021, England/QEUH-13E5180/2021, England/QEUH-13E51CC/2021, England/QEUH-13E51DB/2021, England/QEUH-13E51EA/2021, England/QEUH-13E51F9/2021, England/QEUH-13E5205/2021, England/QEUH-13E5214/2021, England/QEUH-13E5223/2021, England/QEUH-13E5232/2021, England/QEUH-13E5241/2021, England/QEUH-13E529C/2021, England/QEUH-13E52AB/2021, England/QEUH-13E52BA/2021, England/QEUH-13E52C9/2021, England/QEUH-13E52D8/2021, England/QEUH-13E52E7/2021, England/QEUH-13E52F6/2021, England/QEUH-13E5302/2021, England/QEUH-13E533F/2021, England/QEUH-13E534E/2021, England/QEUH-13E535D/2021, England/QEUH-13E536C/2021, England/QEUH-13E537B/2021, England/QEUH-13E53E4/2021, England/QEUH-13E53F3/2021, England/QEUH-13E540F/2021, England/QEUH-13E541E/2021, England/QEUH-13E542D/2021, England/QEUH-13E543C/2021, England/QEUH-13E545A/2021, England/QEUH-13E5469/2021, England/QEUH-13E5478/2021, England/QEUH-13E54B4/2021, England/QEUH-13E54C3/2021, England/QEUH-13E54D2/2021, England/QEUH-13E54E1/2021, England/QEUH-13E54F0/2021, England/QEUH-13E5539/2021, England/QEUH-13E5548/2021, England/QEUH-13E5566/2021, England/QEUH-13E5575/2021, England/QEUH-13E5584/2021, England/QEUH-13E5593/2021, England/QEUH-13E55A2/2021, England/QEUH-13E55B1/2021, England/QEUH-13E55EE/2021, England/QEUH-13E55FD/2021, England/QEUH-13E5627/2021, England/QEUH-13E5636/2021, England/QEUH-13E5645/2021, England/QEUH-13E5654/2021, England/QEUH-13E5663/2021, England/QEUH-13E5672/2021, England/QEUH-13E56FA/2021, England/QEUH-13E5706/2021, England/QEUH-13E5715/2021, England/QEUH-13E5724/2021, England/QEUH-13E5751/2021, England/QEUH-13E5760/2021, England/QEUH-13E577F/2021, England/QEUH-13E578E/2021, England/QEUH-13E579D/2021, England/QEUH-13E57CA/2021, England/QEUH-13E57F7/2021, England/QEUH-13E5803/2021, England/QEUH-13E5821/2021, England/QEUH-13E5830/2021, England/QEUH-13E584F/2021, England/QEUH-13E585E/2021, England/QEUH-13E587C/2021, England/QEUH-13E588B/2021, England/QEUH-13E589A/2021, England/QEUH-13E58B8/2021, England/QEUH-13E58C7/2021, England/QEUH-13E58E5/2021, England/QEUH-13E58F4/2021, England/QEUH-13E5900/2021, England/QEUH-13E591F/2021, England/QEUH-13E593D/2021, England/QEUH-13E594C/2021, England/QEUH-13E5979/2021, England/QEUH-13E5988/2021, England/QEUH-13E5997/2021, England/QEUH-13E59A6/2021, England/QEUH-13E59B5/2021, England/QEUH-13E59C4/2021, England/QEUH-13E59D3/2021, England/QEUH-13E59F1/2021, England/QEUH-13E5A0D/2021, England/QEUH-13E5A2B/2021, England/QEUH-13E5A3A/2021, England/QEUH-13E5A58/2021, England/QEUH-13E5A67/2021, England/QEUH-13E5A76/2021, England/QEUH-13E5A85/2021, England/QEUH-13E5A94/2021, England/QEUH-13E5AC1/2021, England/QEUH-13E5AEF/2021, England/QEUH-13E5AFE/2021, England/QEUH-13E5B19/2021, England/QEUH-13E5B28/2021, England/QEUH-13E5B37/2021, England/QEUH-13E5B46/2021, England/QEUH-13E5B55/2021, England/QEUH-13E5B64/2021, England/QEUH-13E5B73/2021, England/QEUH-13E5BA0/2021, England/QEUH-13E5BCE/2021, England/QEUH-13E5BDD/2021, England/QEUH-13E5BEC/2021, England/QEUH-13E5BFB/2021, England/QEUH-13E5C07/2021, England/QEUH-13E5C16/2021, England/QEUH-13E5C25/2021, England/QEUH-13E5C43/2021, England/QEUH-13E5C52/2021, England/QEUH-13E5C70/2021, England/QEUH-13E5C8F/2021, England/QEUH-13E5C9E/2021, England/QEUH-13E5CAD/2021, England/QEUH-13E5CBC/2021, England/QEUH-13E5CCB/2021, England/QEUH-13E5CE9/2021, England/QEUH-13E5D04/2021, England/QEUH-13E5D13/2021, England/QEUH-13E5D31/2021, England/QEUH-13E5D6E/2021, England/QEUH-13E5D7D/2021, England/QEUH-13E5D8C/2021, England/QEUH-13E5DAA/2021, England/QEUH-13E5DB9/2021, England/QEUH-13E5DD7/2021, England/QEUH-13E5DE6/2021, England/QEUH-13E5DF5/2021, England/QEUH-13E5E01/2021, England/QEUH-13E5E10/2021, England/QEUH-13E5E2F/2021, England/QEUH-13E5E3E/2021, England/QEUH-13E5E4D/2021, England/QEUH-13E5E6B/2021, England/QEUH-13E5E7A/2021, England/QEUH-13E5E98/2021, England/QEUH-13E5EA7/2021, England/QEUH-13E5EB6/2021, England/QEUH-13E5EC5/2021, England/QEUH-13E5ED4/2021, England/QEUH-13E5EE3/2021, England/QEUH-13E5EF2/2021, England/QEUH-13E5F0E/2021, England/QEUH-13E5F2C/2021, England/QEUH-13E5F59/2021, England/QEUH-13E5F68/2021, England/QEUH-13E5F77/2021, England/QEUH-13E5FA4/2021, England/QEUH-13E5FB3/2021, England/QEUH-13E5FE0/2021, England/QEUH-13E6019/2021, England/QEUH-13E6028/2021, England/QEUH-13E6037/2021, England/QEUH-13E6046/2021, England/QEUH-13E6055/2021, England/QEUH-13E6064/2021, England/QEUH-13E6073/2021, England/QEUH-13E60A0/2021, England/QEUH-13E60DD/2021, England/QEUH-13E60EC/2021, England/QEUH-13E60FB/2021, England/QEUH-13E6107/2021, England/QEUH-13E6116/2021, England/QEUH-13E6125/2021, England/QEUH-13E6134/2021, England/QEUH-13E6161/2021, England/QEUH-13E618F/2021, England/QEUH-13E619E/2021, England/QEUH-13E61AD/2021, England/QEUH-13E61BC/2021, England/QEUH-13E61CB/2021, England/QEUH-13E61DA/2021, England/QEUH-13E61E9/2021, England/QEUH-13E61F8/2021, England/QEUH-13E6231/2021, England/QEUH-13E6240/2021, England/QEUH-13E625F/2021, England/QEUH-13E626E/2021, England/QEUH-13E627D/2021, England/QEUH-13E628C/2021, England/QEUH-13E629B/2021, England/QEUH-13E62AA/2021, England/QEUH-13E62D7/2021, England/QEUH-13E62F5/2021, England/QEUH-13E6301/2021, England/QEUH-13E6310/2021, England/QEUH-13E632F/2021, England/QEUH-13E633E/2021, England/QEUH-13E634D/2021, England/QEUH-13E635C/2021, England/QEUH-13E636B/2021, England/QEUH-13E637A/2021, England/QEUH-13E6389/2021, England/QEUH-13E6398/2021, England/QEUH-13E63F2/2021, England/QEUH-13E641D/2021, England/QEUH-13E642C/2021, England/QEUH-13E643B/2021, England/QEUH-13E644A/2021, England/QEUH-13E64A4/2021, England/QEUH-13E64B3/2021, England/QEUH-13E64C2/2021, England/QEUH-13E64D1/2021, England/QEUH-13E64E0/2021, England/QEUH-13E64FF/2021, England/QEUH-13E651A/2021, England/QEUH-13E6547/2021, England/QEUH-13E6565/2021, England/QEUH-13E6574/2021, England/QEUH-13E6583/2021, England/QEUH-13E6592/2021, England/QEUH-13E65A1/2021, England/QEUH-13E65B0/2021, England/QEUH-13E65CF/2021, England/QEUH-13E6626/2021, England/QEUH-13E6635/2021, England/QEUH-13E6644/2021, England/QEUH-13E6653/2021, England/QEUH-13E6662/2021, England/QEUH-13E6671/2021, England/QEUH-13E66DB/2021, England/QEUH-13E66EA/2021, England/QEUH-13E66F9/2021, England/QEUH-13E6705/2021, England/QEUH-13E6714/2021, England/QEUH-13E6723/2021, England/QEUH-13E67AB/2021, England/QEUH-13E67BA/2021, England/QEUH-13E67C9/2021, England/QEUH-13E67D8/2021, England/QEUH-13E67E7/2021, England/QEUH-13E6820/2021, England/QEUH-13E684E/2021, England/QEUH-13E685D/2021, England/QEUH-13E687B/2021, England/QEUH-13E688A/2021, England/QEUH-13E6899/2021, England/QEUH-13E68A8/2021, England/QEUH-13E68E4/2021, England/QEUH-13E690F/2021, England/QEUH-13E691E/2021, England/QEUH-13E692D/2021, England/QEUH-13E695A/2021, England/QEUH-13E6969/2021, England/QEUH-13E6978/2021, England/QEUH-13E69A5/2021, England/QEUH-13E69B4/2021, England/QEUH-13E69C3/2021, England/QEUH-13E69D2/2021, England/QEUH-13E69E1/2021, England/QEUH-13E69F0/2021, England/QEUH-13E6A1B/2021, England/QEUH-13E6A39/2021, England/QEUH-13E6A48/2021, England/QEUH-13E6A57/2021, England/QEUH-13E6A66/2021, England/QEUH-13E6A75/2021, England/QEUH-13E6A84/2021, England/QEUH-13E6A93/2021, England/QEUH-13E6AA2/2021, England/QEUH-13E6AB1/2021, England/QEUH-13E6AEE/2021, England/QEUH-13E6AFD/2021, England/QEUH-13E6B09/2021, England/QEUH-13E6B18/2021, England/QEUH-13E6B36/2021, England/QEUH-13E6B45/2021, England/QEUH-13E6B54/2021, England/QEUH-13E6B63/2021, England/QEUH-13E6BBE/2021, England/QEUH-13E6BCD/2021, England/QEUH-13E6BDC/2021, England/QEUH-13E6BEB/2021, England/QEUH-13E6BFA/2021, England/QEUH-13E6C06/2021, England/QEUH-13E6C15/2021, England/QEUH-13E6C24/2021, England/QEUH-13E6C33/2021, England/QEUH-13E6C51/2021, England/QEUH-13E6C8E/2021, England/QEUH-13E6CAC/2021, England/QEUH-13E6CBB/2021, England/QEUH-13E6CCA/2021, England/QEUH-13E6CD9/2021, England/QEUH-13E6CE8/2021, England/QEUH-13E6D12/2021, England/QEUH-13E6D5E/2021, England/QEUH-13E6D6D/2021, England/QEUH-13E6D7C/2021, England/QEUH-13E6D8B/2021, England/QEUH-13E6D9A/2021, England/QEUH-13E6DC7/2021, England/QEUH-13E6DE5/2021, England/QEUH-13E6E00/2021, England/QEUH-13E6E1F/2021, England/QEUH-13E6E2E/2021, England/QEUH-13E6E3D/2021, England/QEUH-13E6E4C/2021, England/QEUH-13E6E79/2021, England/QEUH-13E6E88/2021, England/QEUH-13E6EB5/2021, England/QEUH-13E6EC4/2021, England/QEUH-13E6ED3/2021, England/QEUH-13E6EE2/2021, England/QEUH-13E6EF1/2021, England/QEUH-13E6F0D/2021, England/QEUH-13E6F1C/2021, England/QEUH-13E6F49/2021, England/QEUH-13E6F58/2021, England/QEUH-13E6F67/2021, England/QEUH-13E6F76/2021, England/QEUH-13E6F85/2021, England/QEUH-13E6F94/2021, England/QEUH-13E6FB2/2021, England/QEUH-13E6FD0/2021, England/QEUH-13E6FEF/2021, England/QEUH-13E7009/2021, England/QEUH-13E7018/2021, England/QEUH-13E7027/2021, England/QEUH-13E7036/2021, England/QEUH-13E7081/2021, England/QEUH-13E7090/2021, England/QEUH-13E70AF/2021, England/QEUH-13E70CD/2021, England/QEUH-13E70DC/2021, England/QEUH-13E70EB/2021, England/QEUH-13E70FA/2021, England/QEUH-13E7124/2021, England/QEUH-13E7133/2021, England/QEUH-13E7142/2021, England/QEUH-13E7151/2021, England/QEUH-13E7160/2021, England/QEUH-13E718E/2021, England/QEUH-13E71AC/2021, England/QEUH-13E71BB/2021, England/QEUH-13E7203/2021, England/QEUH-13E7212/2021, England/QEUH-13E7221/2021, England/QEUH-13E724F/2021, England/QEUH-13E725E/2021, England/QEUH-13E726D/2021, England/QEUH-13E727C/2021, England/QEUH-13E72C7/2021, England/QEUH-13E72D6/2021, England/QEUH-13E72E5/2021, England/QEUH-13E7300/2021, England/QEUH-13E731F/2021, England/QEUH-13E732E/2021, England/QEUH-13E733D/2021, England/QEUH-13E7388/2021, England/QEUH-13E7397/2021, England/QEUH-13E73A6/2021, England/QEUH-13E73C4/2021, England/QEUH-13E73D3/2021, England/QEUH-13E73E2/2021, England/QEUH-13E73F1/2021, England/QEUH-13E741C/2021, England/QEUH-13E7449/2021, England/QEUH-13E7458/2021, England/QEUH-13E7467/2021, England/QEUH-13E7485/2021, England/QEUH-13E7494/2021, England/QEUH-13E74A3/2021, England/QEUH-13E8035/2021, England/QEUH-13E8080/2021, England/QEUH-13E809F/2021, England/QEUH-13E80AE/2021, England/QEUH-13E80BD/2021, England/QEUH-13E80CC/2021, England/QEUH-13E80EA/2021, England/QEUH-13E80F9/2021, England/QEUH-13E8141/2021, England/QEUH-13E8150/2021, England/QEUH-13E816F/2021, England/QEUH-13E817E/2021, England/QEUH-13E81AB/2021, England/QEUH-13E81BA/2021, England/QEUH-13E8202/2021, England/QEUH-13E8211/2021, England/QEUH-13E8220/2021, England/QEUH-13E823F/2021, England/QEUH-13E826C/2021, England/QEUH-13E827B/2021, England/QEUH-13E82C6/2021, England/QEUH-13E82E4/2021, England/QEUH-13E82F3/2021, England/QEUH-13E831E/2021, England/QEUH-13E832D/2021, England/QEUH-13E833C/2021, England/QEUH-13E8378/2021, England/QEUH-13E8387/2021, England/QEUH-13E8396/2021, England/QEUH-13E83A5/2021, England/QEUH-13E83B4/2021, England/QEUH-13E83E1/2021, England/QEUH-13E83F0/2021, England/QEUH-13E8439/2021, England/QEUH-13E8448/2021, England/QEUH-13E8457/2021, England/QEUH-13E8466/2021, England/QEUH-13E84A2/2021, England/QEUH-13E84FD/2021, England/QEUH-13E8509/2021, England/QEUH-13E8518/2021, England/QEUH-13E8527/2021, England/QEUH-13E8536/2021, England/QEUH-13E8554/2021, England/QEUH-13E85AF/2021, England/QEUH-13E85BE/2021, England/QEUH-13E85CD/2021, England/QEUH-13E85DC/2021, England/QEUH-13E8606/2021, England/QEUH-13E8615/2021, England/QEUH-13E8633/2021, England/QEUH-13E867F/2021, England/QEUH-13E868E/2021, England/QEUH-13E869D/2021, England/QEUH-13E86AC/2021, England/QEUH-13E86BB/2021, England/QEUH-13E86CA/2021, England/QEUH-13E86E8/2021, England/QEUH-13E86F7/2021, England/QEUH-13E8712/2021, England/QEUH-13E8721/2021, England/QEUH-13E8730/2021, England/QEUH-13E874F/2021, England/QEUH-13E875E/2021, England/QEUH-13E877C/2021, England/QEUH-13E878B/2021, England/QEUH-13E87A9/2021, England/QEUH-13E87B8/2021, England/QEUH-13E87D6/2021, England/QEUH-13E87E5/2021, England/QEUH-13E87F4/2021, England/QEUH-13E881F/2021, England/QEUH-13E883D/2021, England/QEUH-13E884C/2021, England/QEUH-13E886A/2021, England/QEUH-13E8897/2021, England/QEUH-13E88A6/2021, England/QEUH-13E88B5/2021, England/QEUH-13E88C4/2021, England/QEUH-13E88D3/2021, England/QEUH-13E88E2/2021, England/QEUH-13E88F1/2021, England/QEUH-13E8958/2021, England/QEUH-13E8967/2021, England/QEUH-13E8985/2021, England/QEUH-13E8A0A/2021, England/QEUH-13E8A19/2021, England/QEUH-13E8A37/2021, England/QEUH-13E8A46/2021, England/QEUH-13E8A64/2021, England/QEUH-13E8A91/2021, England/QEUH-13E8AA0/2021, England/QEUH-13E8ACE/2021, England/QEUH-13E8ADD/2021, England/QEUH-13E8AEC/2021, England/QEUH-13E8B25/2021, England/QEUH-13E8B43/2021, England/QEUH-13E8B52/2021, England/QEUH-13E8B8F/2021, England/QEUH-13E8B9E/2021, England/QEUH-13E8BAD/2021, England/QEUH-13E8BBC/2021, England/QEUH-13E8BCB/2021, England/QEUH-13E8BDA/2021, England/QEUH-13E8BF8/2021, England/QEUH-13E8C04/2021, England/QEUH-13E8C13/2021, England/QEUH-13E8C22/2021, England/QEUH-13E8C5F/2021, England/QEUH-13E8C6E/2021, England/QEUH-13E8C7D/2021, England/QEUH-13E8C8C/2021, England/QEUH-13E8C9B/2021, England/QEUH-13E8CAA/2021, England/QEUH-13E8CB9/2021, England/QEUH-13E8CD7/2021, England/QEUH-13E8CE6/2021, England/QEUH-13E8CF5/2021, England/QEUH-13E8D01/2021, England/QEUH-13E8D10/2021, England/QEUH-13E8D2F/2021, England/QEUH-13E8D3E/2021, England/QEUH-13E8D4D/2021, England/QEUH-13E8D6B/2021, England/QEUH-13E8D7A/2021, England/QEUH-13E8D89/2021, England/QEUH-13E8D98/2021, England/QEUH-13E8DA7/2021, England/QEUH-13E8DB6/2021, England/QEUH-13E8DC5/2021, England/QEUH-13E8DE3/2021, England/QEUH-13E8DF2/2021, England/QEUH-13E8E0E/2021, England/QEUH-13E8E1D/2021, England/QEUH-13E8E2C/2021, England/QEUH-13E8E3B/2021, England/QEUH-13E8E4A/2021, England/QEUH-13E8E59/2021, England/QEUH-13E8E68/2021, England/QEUH-13E8E77/2021, England/QEUH-13E8E95/2021, England/QEUH-13E8EA4/2021, England/QEUH-13E8EB3/2021, England/QEUH-13E8EC2/2021, England/QEUH-13E8ED1/2021, England/QEUH-13E8EFF/2021, England/QEUH-13E8F0B/2021, England/QEUH-13E8F1A/2021, England/QEUH-13E8F29/2021, England/QEUH-13E91D7/2021, England/QEUH-13E91E6/2021, England/QEUH-13E91F5/2021, England/QEUH-13E9201/2021, England/QEUH-13E9210/2021, England/QEUH-13E922F/2021, England/QEUH-13E923E/2021, England/QEUH-13E925C/2021, England/QEUH-13E926B/2021, England/QEUH-13E927A/2021, England/QEUH-13E9289/2021, England/QEUH-13E9298/2021, England/QEUH-13E92A7/2021, England/QEUH-13E92C5/2021, England/QEUH-13E92D4/2021, England/QEUH-13E92E3/2021, England/QEUH-13E92F2/2021, England/QEUH-13E930E/2021, England/QEUH-13E931D/2021, England/QEUH-13E932C/2021, England/QEUH-13E933B/2021, England/QEUH-13E934A/2021, England/QEUH-13E9359/2021, England/QEUH-13E9368/2021, England/QEUH-13E9377/2021, England/QEUH-13E9386/2021, England/QEUH-13E9395/2021, England/QEUH-13E93B3/2021, England/QEUH-13E93C2/2021, England/QEUH-13E9535/2021, England/QEUH-13E9544/2021, England/QEUH-13E9553/2021, England/QEUH-13E9562/2021, England/QEUH-13E9571/2021, England/QEUH-13E95AE/2021, England/QEUH-13E95BD/2021, England/QEUH-13E95CC/2021, England/QEUH-13E95DB/2021, England/QEUH-13E95EA/2021, England/QEUH-13E95F9/2021, England/QEUH-13E9AEB/2021, England/QEUH-13E9B15/2021, England/QEUH-13E9B24/2021, England/QEUH-13E9B33/2021, England/QEUH-13E9B51/2021, England/QEUH-13E9B8E/2021, England/QEUH-13E9BD9/2021, England/QEUH-13E9BE8/2021, England/QEUH-13E9BF7/2021, England/QEUH-13E9C12/2021, England/QEUH-13E9C4F/2021, England/QEUH-13E9C6D/2021, England/QEUH-13E9CA9/2021, England/QEUH-13E9CB8/2021, England/QEUH-13E9CD6/2021, England/QEUH-13E9D00/2021, England/QEUH-13E9D1F/2021, England/QEUH-13E9D2E/2021, England/QEUH-13E9D4C/2021, England/QEUH-13E9D5B/2021, England/QEUH-13E9D6A/2021, England/QEUH-13E9D88/2021, England/QEUH-13E9DA6/2021, England/QEUH-13E9DB5/2021, England/QEUH-13E9DF1/2021, England/QEUH-13E9E0D/2021, England/QEUH-13E9E1C/2021, England/QEUH-13E9E2B/2021, England/QEUH-13E9E3A/2021, England/QEUH-13E9E49/2021, England/QEUH-13E9E67/2021, England/QEUH-13E9E76/2021, England/QEUH-13E9E94/2021, England/QEUH-13E9EB2/2021, England/QEUH-13E9EC1/2021, England/QEUH-13E9ED0/2021, England/QEUH-13E9EEF/2021, England/QEUH-13E9EFE/2021, England/QEUH-13E9F0A/2021, England/QEUH-13E9F28/2021, England/QEUH-13E9F46/2021, England/QEUH-13E9F73/2021, England/QEUH-13E9F82/2021, England/QEUH-13E9F91/2021, England/QEUH-13E9FBF/2021, England/QEUH-13E9FEC/2021, England/QEUH-13EA015/2021, England/QEUH-13EA033/2021, England/QEUH-13EA042/2021, England/QEUH-13EA060/2021, England/QEUH-13EA09D/2021, England/QEUH-13EA0BB/2021, England/QEUH-13EA507/2021, England/QEUH-13EA516/2021, England/QEUH-13EA543/2021, England/QEUH-13EA552/2021, England/QEUH-13EA58F/2021, England/QEUH-13EA59E/2021, England/QEUH-13EA5CB/2021, England/QEUH-13EA5DA/2021, England/QEUH-13EA5F8/2021, England/QEUH-13EA604/2021, England/QEUH-13EA622/2021, England/QEUH-13EA631/2021, England/QEUH-13EA640/2021, England/QEUH-13EA65F/2021, England/QEUH-13EA66E/2021, England/QEUH-13EA67D/2021, England/QEUH-13EA68C/2021, England/QEUH-13EC49F/2021, England/QEUH-13EC4AE/2021, England/QEUH-13EC4BD/2021, England/QEUH-13EC4CC/2021, England/QEUH-13EC4DB/2021, England/QEUH-13EC4F9/2021, England/QEUH-13EC505/2021, England/QEUH-13EC550/2021, England/QEUH-13EC56F/2021, England/QEUH-13EC57E/2021, England/QEUH-13EC58D/2021, England/QEUH-13EC59C/2021, England/QEUH-13EC5BA/2021, England/QEUH-13EC5C9/2021, England/QEUH-13EC5D8/2021, England/QEUH-13EC611/2021, England/QEUH-13EC620/2021, England/QEUH-13EC63F/2021, England/QEUH-13EC64E/2021, England/QEUH-13EC65D/2021, England/QEUH-13EC67B/2021, England/QEUH-13EC68A/2021, England/QEUH-13EC699/2021, England/QEUH-13EC6A8/2021, England/QEUH-13EC6B7/2021, England/QEUH-13EC6D5/2021, England/QEUH-13EC6E4/2021, England/QEUH-13EC6F3/2021, England/QEUH-13EC70F/2021, England/QEUH-13EC71E/2021, England/QEUH-13EC73C/2021, England/QEUH-13EC75A/2021, England/QEUH-13EC769/2021, England/QEUH-13EC787/2021, England/QEUH-13EC796/2021, England/QEUH-13EC7A5/2021, England/QEUH-13EC7B4/2021, England/QEUH-13EC7C3/2021, England/QEUH-13EC7D2/2021, England/QEUH-13EC7E1/2021, England/QEUH-13EC7F0/2021, England/QEUH-13EC80C/2021, England/QEUH-13EC848/2021, England/QEUH-13EC857/2021, England/QEUH-13EC866/2021, England/QEUH-13EC875/2021, England/QEUH-13EC893/2021, England/QEUH-13EC8A2/2021, England/QEUH-13EC8B1/2021, England/QEUH-13EC8EE/2021, England/QEUH-13EC8FD/2021, England/QEUH-13EC909/2021, England/QEUH-13EC918/2021, England/QEUH-13EC927/2021, England/QEUH-13EC945/2021, England/QEUH-13EC954/2021, England/QEUH-13EC963/2021, England/QEUH-13EC981/2021, England/QEUH-13EC9BE/2021, England/QEUH-13EC9CD/2021, England/QEUH-13EC9DC/2021, England/QEUH-13EC9EB/2021, England/QEUH-13ECA06/2021, England/QEUH-13ECA15/2021, England/QEUH-13ECA24/2021, England/QEUH-13ECA42/2021, England/QEUH-13ED030/2021, England/QEUH-13ED05E/2021, England/QEUH-13ED06D/2021, England/QEUH-13ED08B/2021, England/QEUH-13ED09A/2021, England/QEUH-13ED0B8/2021, England/QEUH-13ED0C7/2021, England/QEUH-13ED0E5/2021, England/QEUH-13ED0F4/2021, England/QEUH-13ED12E/2021, England/QEUH-13ED14C/2021, England/QEUH-13ED15B/2021, England/QEUH-13ED16A/2021, England/QEUH-13ED179/2021, England/QEUH-13EDBF3/2021, England/QEUH-13EDC0F/2021, England/QEUH-13EDC4B/2021, England/QEUH-13EDC5A/2021, England/QEUH-13EDC69/2021, England/QEUH-13EDC87/2021, England/QEUH-13EDCA5/2021, England/QEUH-13EDCB4/2021, England/QEUH-13EDCC3/2021, England/QEUH-13EDCD2/2021, England/QEUH-13EDD1B/2021, England/QEUH-13EDD2A/2021, England/QEUH-13EDD39/2021, England/QEUH-13EDD48/2021, England/QEUH-13EDD57/2021, England/QEUH-13EDD93/2021, England/QEUH-13EDDA2/2021, England/QEUH-13EDDB1/2021, England/QEUH-13EDE09/2021, England/QEUH-13EDE18/2021, England/QEUH-13EDE27/2021, England/QEUH-13EDE72/2021, England/QEUH-13EDE81/2021, England/QEUH-13EDE90/2021, England/QEUH-13EDEAF/2021, England/QEUH-13EDEFA/2021, England/QEUH-13EDF24/2021, England/QEUH-13EDF33/2021, England/QEUH-13F052C/2021, England/QEUH-13F053B/2021, England/QEUH-13F054A/2021, England/QEUH-13F0559/2021, England/QEUH-13F0577/2021, England/QEUH-13F0586/2021, England/QEUH-13F0595/2021, England/QEUH-13F05A4/2021, England/QEUH-13F05B3/2021, England/QEUH-13F05C2/2021, England/QEUH-13F05D1/2021, England/QEUH-13F05E0/2021, England/QEUH-13F05FF/2021, England/QEUH-13F060B/2021, England/QEUH-13F061A/2021, England/QEUH-13F0629/2021, England/QEUH-13F0638/2021, England/QEUH-13F0656/2021, England/QEUH-13F0665/2021, England/QEUH-13F0674/2021, England/QEUH-13F0683/2021, England/QEUH-13F0692/2021, England/QEUH-13F06A1/2021, England/QEUH-13F06B0/2021, England/QEUH-13F06CF/2021, England/QEUH-13F06DE/2021, England/QEUH-13F06ED/2021, England/QEUH-13F06FC/2021, England/QEUH-13F0708/2021, England/QEUH-13F0717/2021, England/QEUH-13F0726/2021, England/QEUH-13F0735/2021, England/QEUH-13F0744/2021, England/QEUH-13F0753/2021, England/QEUH-13F0762/2021, England/QEUH-13F0771/2021, England/QEUH-13F0780/2021, England/QEUH-13F079F/2021, England/QEUH-13F2E6B/2021, England/QEUH-13F2E89/2021, England/QEUH-13F2E98/2021, England/QEUH-13F2EB6/2021, England/QEUH-13F2F0E/2021, England/QEUH-13F2F1D/2021, England/QEUH-13F2F4A/2021, England/QEUH-13F2F59/2021, England/QEUH-13F2FD1/2021, England/QEUH-13F2FFF/2021, England/QEUH-13F300A/2021, England/QEUH-13F30A0/2021, England/QEUH-13F30BF/2021, England/QEUH-13F30CE/2021, England/QEUH-13F3134/2021, England/QEUH-13F3161/2021, England/QEUH-13F318F/2021, England/QEUH-13F31DA/2021, England/QEUH-13F31F8/2021, England/QEUH-13F3222/2021, England/QEUH-13F3231/2021, England/QEUH-13F329B/2021, England/QEUH-13F32C8/2021, England/QEUH-13F32E6/2021, England/QEUH-13F3301/2021, England/QEUH-13F334D/2021, England/QEUH-13F337A/2021, England/QEUH-13F3398/2021, England/QEUH-13F33A7/2021, England/QEUH-13F340E/2021, England/QEUH-13F3A39/2021, England/QEUH-13F3A48/2021, England/QEUH-13F3A84/2021, England/QEUH-13F3AA2/2021, England/QEUH-13F3AB1/2021, England/QEUH-13F3AC0/2021, England/QEUH-13F3AEE/2021, England/QEUH-13F3AFD/2021, England/QEUH-13F3B09/2021, England/QEUH-13F3B45/2021, England/QEUH-13F3B54/2021, England/QEUH-13F3B63/2021, England/QEUH-13F3B72/2021, England/QEUH-13F3B81/2021, England/QEUH-13F3BAF/2021, England/QEUH-13F3BBE/2021, England/QEUH-13F3BCD/2021, England/QEUH-13F3BFA/2021, England/QEUH-13F3C06/2021, England/QEUH-13F3C15/2021, England/QEUH-13F3C24/2021, England/QEUH-13F3C42/2021, England/QEUH-13F3C60/2021, England/QEUH-13F3C7F/2021, England/QEUH-13F3C8E/2021, England/QEUH-13F3CBB/2021, England/QEUH-13F3CCA/2021, England/QEUH-13F3CE8/2021, England/QEUH-13F3CF7/2021, England/QEUH-13F3D03/2021, England/QEUH-13F3D12/2021, England/QEUH-13F3D21/2021, England/QEUH-13F3D30/2021, England/QEUH-13F3D6D/2021, England/QEUH-13F3D7C/2021, England/QEUH-13F3D9A/2021, England/QEUH-13F3DA9/2021, England/QEUH-13F3DB8/2021, England/QEUH-13F3DD6/2021, England/QEUH-13F3DE5/2021, England/QEUH-13F3DF4/2021, England/QEUH-13F3E1F/2021, England/QEUH-13F3E2E/2021, England/QEUH-13F3E4C/2021, England/QEUH-13F3E5B/2021, England/QEUH-13F3E6A/2021, England/QEUH-13F3E88/2021, England/QEUH-13F3E97/2021, England/QEUH-13F3ED3/2021, England/QEUH-13F3F0D/2021, England/QEUH-13F3F1C/2021, England/QEUH-13F3F2B/2021, England/QEUH-13F3F49/2021, England/QEUH-13F3F58/2021, England/QEUH-13F3F94/2021, England/QEUH-13F3FB2/2021, England/QEUH-13F3FC1/2021, England/QEUH-13F45CE/2021, England/QEUH-13F45FB/2021, England/QEUH-13F4616/2021, England/QEUH-13F4625/2021, England/QEUH-13F4634/2021, England/QEUH-13F4643/2021, England/QEUH-13F4652/2021, England/QEUH-13F4661/2021, England/QEUH-13F4670/2021, England/QEUH-13F468F/2021, England/QEUH-13F46AD/2021, England/QEUH-13F46BC/2021, England/QEUH-13F46CB/2021, England/QEUH-13F46DA/2021, England/QEUH-13F46E9/2021, England/QEUH-13F46F8/2021, England/QEUH-13F4704/2021, England/QEUH-13F4713/2021, England/QEUH-13F4722/2021, England/QEUH-13F4731/2021, England/QEUH-13F4740/2021, England/QEUH-13F476E/2021, England/QEUH-13F478C/2021, England/QEUH-13F479B/2021, England/QEUH-13F47AA/2021, England/QEUH-13F47B9/2021, England/QEUH-13F47C8/2021, England/QEUH-13F47D7/2021, England/QEUH-13F47E6/2021, England/QEUH-13F4801/2021, England/QEUH-13F4810/2021, England/QEUH-13F482F/2021, England/QEUH-13F483E/2021, England/QEUH-13F484D/2021, England/QEUH-13F485C/2021, England/QEUH-13F486B/2021, England/QEUH-13F487A/2021, England/QEUH-13F4889/2021, England/QEUH-13F4898/2021, England/QEUH-13F48B6/2021, England/QEUH-13F48C5/2021, England/QEUH-13F48D4/2021, England/QEUH-13F48E3/2021, England/QEUH-13F48F2/2021, England/QEUH-13F490E/2021, England/QEUH-13F491D/2021, England/QEUH-13F492C/2021, England/QEUH-13F493B/2021, England/QEUH-13F494A/2021, England/QEUH-13F4959/2021, England/QEUH-13F4986/2021, England/QEUH-13F49A4/2021, England/QEUH-13F49B3/2021, England/QEUH-13F49C2/2021, England/QEUH-13F49D1/2021, England/QEUH-13F49E0/2021, England/QEUH-13F49FF/2021, England/QEUH-13F4A0B/2021, England/QEUH-13F4A1A/2021, England/QEUH-13F4A38/2021, England/QEUH-13F4A47/2021, England/QEUH-13F4A65/2021, England/QEUH-13F4A74/2021, England/QEUH-13F4A83/2021, England/QEUH-13F4A92/2021, England/QEUH-13F4AA1/2021, England/QEUH-13F4AB0/2021, England/QEUH-13F4ACF/2021, England/QEUH-13F4AED/2021, England/QEUH-13F4AFC/2021, England/QEUH-13F4B08/2021, England/QEUH-13F4B26/2021, England/QEUH-13F4B35/2021, England/QEUH-13F4B44/2021, England/QEUH-13F4B53/2021, England/QEUH-13F4B62/2021, England/QEUH-13F4B71/2021, England/QEUH-13F4B80/2021, England/QEUH-13F4B9F/2021, England/QEUH-13F4BBD/2021, England/QEUH-13F4BCC/2021, England/QEUH-13F4C05/2021, England/QEUH-13F4C32/2021, England/QEUH-13F4C41/2021, England/QEUH-13F4C7E/2021, England/QEUH-13F4C8D/2021, England/QEUH-13F4CAB/2021, England/QEUH-13F4CBA/2021, England/QEUH-13F4CE7/2021, England/QEUH-13F4D20/2021, England/QEUH-13F4D3F/2021, England/QEUH-13F4D6C/2021, England/QEUH-13F4D7B/2021, England/QEUH-13F4D8A/2021, England/QEUH-13F4DA8/2021, England/QEUH-13F4DB7/2021, England/QEUH-13F4DD5/2021, England/QEUH-13F4DF3/2021, England/QEUH-13F4E1E/2021, England/QEUH-13F4E2D/2021, England/QEUH-13F4E3C/2021, England/QEUH-13F4E5A/2021, England/QEUH-13F4E69/2021, England/QEUH-13F4E78/2021, England/QEUH-13F4EB4/2021, England/QEUH-13F4ED2/2021, England/QEUH-13F4EE1/2021, England/QEUH-13F4EF0/2021, England/QEUH-13F4F1B/2021, England/QEUH-13F4F2A/2021, England/QEUH-13F4F48/2021, England/QEUH-13F4F66/2021, England/QEUH-13F4F84/2021, England/QEUH-13F4F93/2021, England/QEUH-13F4FA2/2021, England/QEUH-13F4FC0/2021, England/QEUH-13F4FDF/2021, England/QEUH-13F5044/2021, England/QEUH-13F5053/2021, England/QEUH-13F5062/2021, England/QEUH-13F50CC/2021, England/QEUH-13F50EA/2021, England/QEUH-13F5105/2021, England/QEUH-13F5114/2021, England/QEUH-13F5123/2021, England/QEUH-13F5141/2021, England/QEUH-13F5150/2021, England/QEUH-13F576D/2021, England/QEUH-13F577C/2021, England/QEUH-13F579A/2021, England/QEUH-13F57A9/2021, England/QEUH-13F57B8/2021, England/QEUH-13F57C7/2021, England/QEUH-13F57D6/2021, England/QEUH-13F5800/2021, England/QEUH-13F581F/2021, England/QEUH-13F582E/2021, England/QEUH-13F583D/2021, England/QEUH-13F585B/2021, England/QEUH-13F586A/2021, England/QEUH-13F5879/2021, England/QEUH-13F5888/2021, England/QEUH-13F5897/2021, England/QEUH-13F58C4/2021, England/QEUH-13F58D3/2021, England/QEUH-13F58E2/2021, England/QEUH-13F58F1/2021, England/QEUH-13F591C/2021, England/QEUH-13F592B/2021, England/QEUH-13F593A/2021, England/QEUH-13F5949/2021, England/QEUH-13F5958/2021, England/QEUH-13F5985/2021, England/QEUH-13F5994/2021, England/QEUH-13F59A3/2021, England/QEUH-13F59D0/2021, England/QEUH-13F59EF/2021, England/QEUH-13F59FE/2021, England/QEUH-13F5A0A/2021, England/QEUH-13F5A46/2021, England/QEUH-13F5A55/2021, England/QEUH-13F5A64/2021, England/QEUH-13F5A91/2021, England/QEUH-13F5AA0/2021, England/QEUH-13F5ABF/2021, England/QEUH-13F5ACE/2021, England/QEUH-13F5B07/2021, England/QEUH-13F5B16/2021, England/QEUH-13F5B52/2021, England/QEUH-13F5B61/2021, England/QEUH-13F5B70/2021, England/QEUH-13F5BBC/2021, England/QEUH-13F5BCB/2021, England/QEUH-13F5BDA/2021, England/QEUH-13F5BF8/2021, England/QEUH-13F5C04/2021, England/QEUH-13F5C13/2021, England/QEUH-13F5C22/2021, England/QEUH-13F5C31/2021, England/QEUH-13F5C7D/2021, England/QEUH-13F5C8C/2021, England/QEUH-13F5C9B/2021, England/QEUH-13F5CB9/2021, England/QEUH-13F5CC8/2021, England/QEUH-13F5CD7/2021, England/QEUH-13F5CE6/2021, England/QEUH-13F5CF5/2021, England/QEUH-13F5D2F/2021, England/QEUH-13F5D3E/2021, England/QEUH-13F5D4D/2021, England/QEUH-13F5D7A/2021, England/QEUH-13F5D98/2021, England/QEUH-13F5DA7/2021, England/QEUH-13F5DB6/2021, England/QEUH-13F5DC5/2021, England/QEUH-13F5DD4/2021, England/QEUH-13F5DE3/2021, England/QEUH-13F5DF2/2021, England/QEUH-13F5E0E/2021, England/QEUH-13F5E3B/2021, England/QEUH-13F5E59/2021, England/QEUH-13F5E68/2021, England/QEUH-13F5E77/2021, England/QEUH-13F5E86/2021, England/QEUH-13F5E95/2021, England/QEUH-13F5EA4/2021, England/QEUH-13F5EB3/2021, England/QEUH-13F5EC2/2021, England/QEUH-13F5EFF/2021, England/QEUH-13F5F1A/2021, England/QEUH-13F5F29/2021, England/QEUH-13F5F38/2021, England/QEUH-13F5F47/2021, England/QEUH-13F5F56/2021, England/QEUH-13F5F65/2021, England/QEUH-13F5F83/2021, England/QEUH-13F5FB0/2021, England/QEUH-13F5FDE/2021, England/QEUH-13F5FED/2021, England/QEUH-13F5FFC/2021, England/QEUH-13F6007/2021, England/QEUH-13F6016/2021, England/QEUH-13F6025/2021, England/QEUH-13F6034/2021, England/QEUH-13F6043/2021, England/QEUH-13F6061/2021, England/QEUH-13F609E/2021, England/QEUH-13F60AD/2021, England/QEUH-13F60BC/2021, England/QEUH-13F60CB/2021, England/QEUH-13F60DA/2021, England/QEUH-13F60E9/2021, England/QEUH-13F60F8/2021, England/QEUH-13F6104/2021, England/QEUH-13F6122/2021, England/QEUH-13F6140/2021, England/QEUH-13F615F/2021, England/QEUH-13F616E/2021, England/QEUH-13F618C/2021, England/QEUH-13F619B/2021, England/QEUH-13F61D7/2021, England/QEUH-13F61F5/2021, England/QEUH-13F6201/2021, England/QEUH-13F6210/2021, England/QEUH-13F623E/2021, England/QEUH-13F624D/2021, England/QEUH-13F626B/2021, England/QEUH-13F627A/2021, England/QEUH-13F6289/2021, England/QEUH-13F62A7/2021, England/QEUH-13F62B6/2021, England/QEUH-13F62C5/2021, England/QEUH-13F62D4/2021, England/QEUH-13F62E3/2021, England/QEUH-13F62F2/2021, England/QEUH-13F630E/2021, England/QEUH-13F690C/2021, England/QEUH-13F6939/2021, England/QEUH-13F6993/2021, England/QEUH-13F69B1/2021, England/QEUH-13F69C0/2021, England/QEUH-13F6A45/2021, England/QEUH-13F6A54/2021, England/QEUH-13F6A72/2021, England/QEUH-13F6A81/2021, England/QEUH-13F6B06/2021, England/QEUH-13F6B15/2021, England/QEUH-13F6B33/2021, England/QEUH-13F6BCA/2021, England/QEUH-13F6BD9/2021, England/QEUH-13F6BF7/2021, England/QEUH-13F6C03/2021, England/QEUH-13F6C8B/2021, England/QEUH-13F6C9A/2021, England/QEUH-13F6CC7/2021, England/QEUH-13F6D4C/2021, England/QEUH-13F6D5B/2021, England/QEUH-13F6D79/2021, England/QEUH-13F6D88/2021, England/QEUH-13F6DA6/2021, England/QEUH-13F6DC4/2021, England/QEUH-13F6E0D/2021, England/QEUH-13F6E1C/2021, England/QEUH-13F6E2B/2021, England/QEUH-13F6E3A/2021, England/QEUH-13F6E49/2021, England/QEUH-13F6E67/2021, England/QEUH-13F6ED0/2021, England/QEUH-13F6EFE/2021, England/QEUH-13F6F0A/2021, England/QEUH-13F6F37/2021, England/QEUH-13F6FBF/2021, England/QEUH-13F6FCE/2021, England/QEUH-13F6FDD/2021, England/QEUH-13F6FEC/2021, England/QEUH-13F6FFB/2021, England/QEUH-13F707F/2021, England/QEUH-13F708E/2021, England/QEUH-13F709D/2021, England/QEUH-13F70AC/2021, England/QEUH-13F70BB/2021, England/QEUH-13F7130/2021, England/QEUH-13F714F/2021, England/QEUH-13F715E/2021, England/QEUH-13F716D/2021, England/QEUH-13F717C/2021, England/QEUH-13F71F4/2021, England/QEUH-13F721F/2021, England/QEUH-13F722E/2021, England/QEUH-13F72A6/2021, England/QEUH-13F72B5/2021, England/QEUH-13F72D3/2021, England/QEUH-13F7358/2021, England/QEUH-13F7367/2021, England/QEUH-13F7385/2021, England/QEUH-13F7394/2021, England/QEUH-13F7428/2021, England/QEUH-13F7446/2021, England/QEUH-13F7ACC/2021, England/QEUH-13F7ADB/2021, England/QEUH-13F7AEA/2021, England/QEUH-13F7AF9/2021, England/QEUH-13F7B41/2021, England/QEUH-13F7B8D/2021, England/QEUH-13F7BBA/2021, England/QEUH-13F7C5D/2021, England/QEUH-13F7C6C/2021, England/QEUH-13F7CB7/2021, England/QEUH-13F7CC6/2021, England/QEUH-13F7CD5/2021, England/QEUH-13F7CE4/2021, England/QEUH-13F7D2D/2021, England/QEUH-13F7D87/2021, England/QEUH-13F7DC3/2021, England/QEUH-13F7E66/2021, England/QEUH-13F7E75/2021, England/QEUH-13F7E84/2021, England/QEUH-13F7E93/2021, England/QEUH-13F7EFD/2021, England/QEUH-13F7F18/2021, England/QEUH-13F7F27/2021, England/QEUH-13F7F36/2021, England/QEUH-13F7F45/2021, England/QEUH-13F7F54/2021, England/QEUH-13F7FAF/2021, England/QEUH-13F8005/2021, England/QEUH-13F8050/2021, England/QEUH-13F8928/2021, England/QEUH-13F8937/2021, England/QEUH-13F8946/2021, England/QEUH-13F8955/2021, England/QEUH-13F8964/2021, England/QEUH-13F8973/2021, England/QEUH-13F8991/2021, England/QEUH-13F89A0/2021, England/QEUH-13F89BF/2021, England/QEUH-13F89CE/2021, England/QEUH-13F89DD/2021, England/QEUH-13F89EC/2021, England/QEUH-13F89FB/2021, England/QEUH-13F8A07/2021, England/QEUH-13F8A16/2021, England/QEUH-13F8A25/2021, England/QEUH-13F8A34/2021, England/QEUH-13F8A43/2021, England/QEUH-13F8A52/2021, England/QEUH-13F8A61/2021, England/QEUH-13F8A70/2021, England/QEUH-13F8A8F/2021, England/QEUH-13F8A9E/2021, England/QEUH-13F8AAD/2021, England/QEUH-13F8ABC/2021, England/QEUH-13F8ADA/2021, England/QEUH-13F8AE9/2021, England/QEUH-13F8B13/2021, England/QEUH-13F8B22/2021, England/QEUH-13F8B31/2021, England/QEUH-13F8B40/2021, England/QEUH-13F8B6E/2021, England/QEUH-13F8B7D/2021, England/QEUH-13F8B9B/2021, England/QEUH-13F8BAA/2021, England/QEUH-13F8BB9/2021, England/QEUH-13F8BC8/2021, England/QEUH-13F8BD7/2021, England/QEUH-13F8BE6/2021, England/QEUH-13F8BF5/2021, England/QEUH-13F8C01/2021, England/QEUH-13F8C10/2021, England/QEUH-13F8C3E/2021, England/QEUH-13F8C4D/2021, England/QEUH-13F8C5C/2021, England/QEUH-13F8C6B/2021, England/QEUH-13F8C7A/2021, England/QEUH-13F8C89/2021, England/QEUH-13F8C98/2021, England/QEUH-13F8CA7/2021, England/QEUH-13F8CB6/2021, England/QEUH-13F8CC5/2021, England/QEUH-13F8CD4/2021, England/QEUH-13F8CF2/2021, England/QEUH-13F8D1D/2021, England/QEUH-13F8D2C/2021, England/QEUH-13F8D3B/2021, England/QEUH-13F8D4A/2021, England/QEUH-13F8D59/2021, England/QEUH-13F8D68/2021, England/QEUH-13F8D77/2021, England/QEUH-13F8D86/2021, England/QEUH-13F8D95/2021, England/QEUH-13F8DA4/2021, England/QEUH-13F8DB3/2021, England/QEUH-13F8DC2/2021, England/QEUH-13F8DD1/2021, England/QEUH-13F8DE0/2021, England/QEUH-13F8DFF/2021, England/QEUH-13F8E0B/2021, England/QEUH-13F8E1A/2021, England/QEUH-13F8E29/2021, England/QEUH-13F8E38/2021, England/QEUH-13F8E47/2021, England/QEUH-13F8E56/2021, England/QEUH-13F8E65/2021, England/QEUH-13F8E74/2021, England/QEUH-13F8E92/2021, England/QEUH-13F8EA1/2021, England/QEUH-13F8EB0/2021, England/QEUH-13F8ECF/2021, England/QEUH-13F8EDE/2021, England/QEUH-13F8EED/2021, England/QEUH-13F8EFC/2021, England/QEUH-13F94EA/2021, England/QEUH-13F94F9/2021, England/QEUH-13F9505/2021, England/QEUH-13F9514/2021, England/QEUH-13F9532/2021, England/QEUH-13F9541/2021, England/QEUH-13F9550/2021, England/QEUH-13F957E/2021, England/QEUH-13F959C/2021, England/QEUH-13F95AB/2021, England/QEUH-13F95BA/2021, England/QEUH-13F95C9/2021, England/QEUH-13F95D8/2021, England/QEUH-13F9602/2021, England/QEUH-13F9611/2021, England/QEUH-13F963F/2021, England/QEUH-13F964E/2021, England/QEUH-13F965D/2021, England/QEUH-13F966C/2021, England/QEUH-13F967B/2021, England/QEUH-13F968A/2021, England/QEUH-13F9699/2021, England/QEUH-13F96A8/2021, England/QEUH-13F96B7/2021, England/QEUH-13F96C6/2021, England/QEUH-13F96D5/2021, England/QEUH-13F970F/2021, England/QEUH-13F971E/2021, England/QEUH-13F972D/2021, England/QEUH-13F973C/2021, England/QEUH-13F974B/2021, England/QEUH-13F975A/2021, England/QEUH-13F9769/2021, England/QEUH-13F9787/2021, England/QEUH-13F9796/2021, England/QEUH-13F97D2/2021, England/QEUH-13F97E1/2021, England/QEUH-13F97F0/2021, England/QEUH-13F980C/2021, England/QEUH-13F981B/2021, England/QEUH-13F982A/2021, England/QEUH-13F9839/2021, England/QEUH-13F9848/2021, England/QEUH-13F9866/2021, England/QEUH-13F9893/2021, England/QEUH-13F98A2/2021, England/QEUH-13F98B1/2021, England/QEUH-13F98C0/2021, England/QEUH-13F98DF/2021, England/QEUH-13F98EE/2021, England/QEUH-13F98FD/2021, England/QEUH-13F9909/2021, England/QEUH-13F9927/2021, England/QEUH-13F9954/2021, England/QEUH-13F9963/2021, England/QEUH-13F9972/2021, England/QEUH-13F9981/2021, England/QEUH-13F9990/2021, England/QEUH-13F99AF/2021, England/QEUH-13F99BE/2021, England/QEUH-13F99CD/2021, England/QEUH-13F9A15/2021, England/QEUH-13F9A24/2021, England/QEUH-13F9A33/2021, England/QEUH-13F9A42/2021, England/QEUH-13F9A60/2021, England/QEUH-13F9A7F/2021, England/QEUH-13F9A8E/2021, England/QEUH-13F9AAC/2021, England/QEUH-13FA0A9/2021, England/QEUH-13FA0B8/2021, England/QEUH-13FA0C7/2021, England/QEUH-13FA0D6/2021, England/QEUH-13FA0E5/2021, England/QEUH-13FA0F4/2021, England/QEUH-13FA100/2021, England/QEUH-13FA16A/2021, England/QEUH-13FA179/2021, England/QEUH-13FA188/2021, England/QEUH-13FA197/2021, England/QEUH-13FA1B5/2021, England/QEUH-13FA20D/2021, England/QEUH-13FA21C/2021, England/QEUH-13FA22B/2021, England/QEUH-13FA23A/2021, England/QEUH-13FA249/2021, England/QEUH-13FA258/2021, England/QEUH-13FA276/2021, England/QEUH-13FA2B2/2021, England/QEUH-13FA2C1/2021, England/QEUH-13FA2EF/2021, England/QEUH-13FA2FE/2021, England/QEUH-13FA30A/2021, England/QEUH-13FA319/2021, England/QEUH-13FA373/2021, England/QEUH-13FA382/2021, England/QEUH-13FA391/2021, England/QEUH-13FA3BF/2021, England/QEUH-13FA3CE/2021, England/QEUH-13FA3DD/2021, England/QEUH-13FA434/2021, England/QEUH-13FA443/2021, England/QEUH-13FA452/2021, England/QEUH-13FA470/2021, England/QEUH-13FA48F/2021, England/QEUH-13FA49E/2021, England/QEUH-13FA4AD/2021, England/QEUH-13FA4BC/2021, England/QEUH-13FA4F8/2021, England/QEUH-13FA504/2021, England/QEUH-13FA513/2021, England/QEUH-13FA531/2021, England/QEUH-13FA540/2021, England/QEUH-13FA55F/2021, England/QEUH-13FA57D/2021, England/QEUH-13FA58C/2021, England/QEUH-13FA5B9/2021, England/QEUH-13FA5C8/2021, England/QEUH-13FA5D7/2021, England/QEUH-13FA5E6/2021, England/QEUH-13FA5F5/2021, England/QEUH-13FA601/2021, England/QEUH-13FA610/2021, England/QEUH-13FA62F/2021, England/QEUH-13FA63E/2021, England/QEUH-13FA67A/2021, England/QEUH-13FAC96/2021, England/QEUH-13FACA5/2021, England/QEUH-13FACB4/2021, England/QEUH-13FACC3/2021, England/QEUH-13FACE1/2021, England/QEUH-13FAD1B/2021, England/QEUH-13FAD57/2021, England/QEUH-13FAD66/2021, England/QEUH-13FAD75/2021, England/QEUH-13FAD84/2021, England/QEUH-13FADA2/2021, England/QEUH-13FADB1/2021, England/QEUH-13FAE09/2021, England/QEUH-13FAE18/2021, England/QEUH-13FAE27/2021, England/QEUH-13FAE45/2021, England/QEUH-13FAECD/2021, England/QEUH-13FAEDC/2021, England/QEUH-13FAEEB/2021, England/QEUH-13FAEFA/2021, England/QEUH-13FAF15/2021, England/QEUH-13FAF42/2021, England/QEUH-13FAF8E/2021, England/QEUH-13FAF9D/2021, England/QEUH-13FAFAC/2021, England/QEUH-13FAFBB/2021, England/QEUH-13FAFD9/2021, England/QEUH-13FAFF7/2021, England/QEUH-13FB002/2021, England/QEUH-13FB04E/2021, England/QEUH-13FB05D/2021, England/QEUH-13FB07B/2021, England/QEUH-13FB099/2021, England/QEUH-13FB0A8/2021, England/QEUH-13FB0F3/2021, England/QEUH-13FB10F/2021, England/QEUH-13FB11E/2021, England/QEUH-13FB13C/2021, England/QEUH-13FB169/2021, England/QEUH-13FB1A5/2021, England/QEUH-13FB1B4/2021, England/QEUH-13FB1C3/2021, England/QEUH-13FB1D2/2021, England/QEUH-13FB1F0/2021, England/QEUH-13FB22A/2021, England/QEUH-13FEA3E/2021, England/QEUH-13FEA7A/2021, England/QEUH-13FEAA7/2021, England/QEUH-13FEAB6/2021, England/QEUH-13FEAD4/2021, England/QEUH-13FEAF2/2021, England/QEUH-13FEB2C/2021, England/QEUH-13FEB3B/2021, England/QEUH-13FEB4A/2021, England/QEUH-13FEB68/2021, England/QEUH-13FEB77/2021, England/QEUH-13FEB86/2021, England/QEUH-13FEB95/2021, England/QEUH-13FEBA4/2021, England/QEUH-13FEBB3/2021, England/QEUH-13FEBFF/2021, England/QEUH-13FEC0B/2021, England/QEUH-13FEC29/2021, England/QEUH-13FEC38/2021, England/QEUH-13FEC65/2021, England/QEUH-13FEC74/2021, England/QEUH-13FEC92/2021, England/QEUH-13FECA1/2021, England/QEUH-13FECCF/2021, England/QEUH-13FECED/2021, England/QEUH-13FED08/2021, England/QEUH-13FED17/2021, England/QEUH-13FED35/2021, England/QEUH-13FED44/2021, England/QEUH-13FED62/2021, England/QEUH-13FED80/2021, England/QEUH-13FEDAE/2021, England/QEUH-13FEDDB/2021, England/QEUH-13FEDF9/2021, England/QEUH-13FEE05/2021, England/QEUH-13FEE23/2021, England/QEUH-13FEE32/2021, England/QEUH-13FEE41/2021, England/QEUH-13FEE8D/2021, England/QEUH-13FEE9C/2021, England/QEUH-13FEEBA/2021, England/QEUH-13FEEC9/2021, England/QEUH-13FEEE7/2021, England/QEUH-13FEEF6/2021, England/QEUH-13FEF02/2021, England/QEUH-13FEF20/2021, England/QEUH-13FEF4E/2021, England/QEUH-13FEF5D/2021, England/QEUH-13FEF7B/2021, England/QEUH-13FEFB7/2021, England/QEUH-13FEFC6/2021, England/QEUH-13FEFE4/2021, England/QEUH-13FF077/2021, England/QEUH-13FF086/2021, England/QEUH-13FF095/2021, England/QEUH-13FF0A4/2021, England/QEUH-13FF0B3/2021, England/QEUH-13FF0D1/2021, England/QEUH-13FF129/2021, England/QEUH-13FF138/2021, England/QEUH-13FF165/2021, England/QEUH-13FF192/2021, England/QEUH-13FF1ED/2021, England/QEUH-13FF1FC/2021, England/QEUH-13FF208/2021, England/QEUH-13FF217/2021, England/QEUH-13FF226/2021, England/QEUH-13FF235/2021, England/QEUH-13FF253/2021, England/QEUH-13FF280/2021, England/QEUH-13FF2AE/2021, England/QEUH-13FF2BD/2021, England/QEUH-13FF2CC/2021, England/QEUH-13FF2DB/2021, England/QEUH-13FF332/2021, England/QEUH-13FF350/2021, England/QEUH-13FF36F/2021, England/QEUH-13FF37E/2021, England/QEUH-13FF411/2021, England/QEUH-13FF420/2021, England/QEUH-13FF43F/2021, England/QEUH-13FF4D5/2021, England/QEUH-13FF4E4/2021, England/QEUH-13FF4F3/2021, England/QEUH-13FF50F/2021, England/QEUH-13FF51E/2021, England/QEUH-13FF53C/2021, England/QEUH-13FF596/2021, England/QEUH-13FF5A5/2021, England/QEUH-13FF5B4/2021, England/QEUH-13FF5C3/2021, England/QEUH-140019D/2021, England/QEUH-14001BB/2021, England/QEUH-14001CA/2021, England/QEUH-14001D9/2021, England/QEUH-14001E8/2021, England/QEUH-14001F7/2021, England/QEUH-1400203/2021, England/QEUH-1400212/2021, England/QEUH-1400221/2021, England/QEUH-140024F/2021, England/QEUH-140025E/2021, England/QEUH-140028B/2021, England/QEUH-140029A/2021, England/QEUH-14002A9/2021, England/QEUH-14002B8/2021, England/QEUH-14002C7/2021, England/QEUH-14002D6/2021, England/QEUH-14002E5/2021, England/QEUH-14002F4/2021, England/QEUH-1400300/2021, England/QEUH-140031F/2021, England/QEUH-140032E/2021, England/QEUH-140034C/2021, England/QEUH-140035B/2021, England/QEUH-140036A/2021, England/QEUH-1400379/2021, England/QEUH-1400388/2021, England/QEUH-1400397/2021, England/QEUH-14003A6/2021, England/QEUH-14003C4/2021, England/QEUH-14003D3/2021, England/QEUH-14003E2/2021, England/QEUH-140040D/2021, England/QEUH-140041C/2021, England/QEUH-140042B/2021, England/QEUH-140043A/2021, England/QEUH-1400449/2021, England/QEUH-1400458/2021, England/QEUH-1400467/2021, England/QEUH-1400485/2021, England/QEUH-1400494/2021, England/QEUH-14004A3/2021, England/QEUH-14004C1/2021, England/QEUH-14004D0/2021, England/QEUH-14004EF/2021, England/QEUH-14004FE/2021, England/QEUH-140050A/2021, England/QEUH-1400519/2021, England/QEUH-1400528/2021, England/QEUH-1400537/2021, England/QEUH-1400546/2021, England/QEUH-1400555/2021, England/QEUH-1400564/2021, England/QEUH-1400582/2021, England/QEUH-1400591/2021, England/QEUH-14005A0/2021, England/QEUH-14005BF/2021, England/QEUH-14005DD/2021, England/QEUH-14005EC/2021, England/QEUH-14005FB/2021, England/QEUH-1400607/2021, England/QEUH-1400616/2021, England/QEUH-1400625/2021, England/QEUH-1400643/2021, England/QEUH-1400652/2021, England/QEUH-1400670/2021, England/QEUH-140069E/2021, England/QEUH-14006BC/2021, England/QEUH-14006CB/2021, England/QEUH-14006DA/2021, England/QEUH-14006E9/2021, England/QEUH-1400704/2021, England/QEUH-1400713/2021, England/QEUH-1400722/2021, England/QEUH-1400731/2021, England/QEUH-1400740/2021, England/QEUH-140075F/2021, England/QEUH-140076E/2021, England/QEUH-1401EFF/2021, England/QEUH-1401F0B/2021, England/QEUH-1401F1A/2021, England/QEUH-1401F29/2021, England/QEUH-1401F38/2021, England/QEUH-1401F47/2021, England/QEUH-1401F56/2021, England/QEUH-1401FA1/2021, England/QEUH-1401FB0/2021, England/QEUH-1401FCF/2021, England/QEUH-1401FDE/2021, England/QEUH-1401FED/2021, England/QEUH-1401FFC/2021, England/QEUH-1402007/2021, England/QEUH-1402061/2021, England/QEUH-1402070/2021, England/QEUH-140208F/2021, England/QEUH-140209E/2021, England/QEUH-14020AD/2021, England/QEUH-14020BC/2021, England/QEUH-14020E9/2021, England/QEUH-1402122/2021, England/QEUH-1402131/2021, England/QEUH-140215F/2021, England/QEUH-140216E/2021, England/QEUH-140217D/2021, England/QEUH-14021E6/2021, England/QEUH-14021F5/2021, England/QEUH-140222F/2021, England/QEUH-140223E/2021, England/QEUH-14022A7/2021, England/QEUH-14022B6/2021, England/QEUH-14022D4/2021, England/QEUH-14022E3/2021, England/QEUH-14022F2/2021, England/QEUH-140231D/2021, England/QEUH-1402386/2021, England/QEUH-1402395/2021, England/QEUH-14023A4/2021, England/QEUH-140241A/2021, England/QEUH-1402429/2021, England/QEUH-1402447/2021, England/QEUH-1402456/2021, England/QEUH-1402465/2021, England/QEUH-1404287/2021, England/QEUH-14042A5/2021, England/QEUH-1404366/2021, England/QEUH-14043B1/2021, England/QEUH-14043FD/2021, England/QEUH-1404418/2021, England/QEUH-14044AF/2021, England/QEUH-1404506/2021, England/QEUH-1404524/2021, England/QEUH-14045CA/2021, England/QEUH-14045E8/2021, England/QEUH-1404621/2021, England/QEUH-140467C/2021, England/QEUH-140468B/2021, England/QEUH-14046C7/2021, England/QEUH-14046D6/2021, England/QEUH-1404700/2021, England/QEUH-140472E/2021, England/QEUH-140473D/2021, England/QEUH-140474C/2021, England/QEUH-1404797/2021, England/QEUH-14047B5/2021, England/QEUH-14047E2/2021, England/QEUH-14047F1/2021, England/QEUH-1404E38/2021, England/QEUH-1404EA1/2021, England/QEUH-1404EFC/2021, England/QEUH-1404F35/2021, England/QEUH-1404F62/2021, England/QEUH-1404FBD/2021, England/QEUH-1404FCC/2021, England/QEUH-1404FF9/2021, England/QEUH-1405013/2021, England/QEUH-140507D/2021, England/QEUH-14050D7/2021, England/QEUH-140513E/2021, England/QEUH-140517A/2021, England/QEUH-1405198/2021, England/QEUH-14051F2/2021, England/QEUH-1405259/2021, England/QEUH-14052A4/2021, England/QEUH-14052FF/2021, England/QEUH-140530B/2021, England/QEUH-140531A/2021, England/QEUH-1405356/2021, England/QEUH-14053B0/2021, England/QEUH-14053CF/2021, England/QEUH-140658C/2021, England/QEUH-140659B/2021, England/QEUH-14065AA/2021, England/QEUH-14065B9/2021, England/QEUH-14065C8/2021, England/QEUH-14065D7/2021, England/QEUH-14065E6/2021, England/QEUH-14065F5/2021, England/QEUH-1406601/2021, England/QEUH-140664D/2021, England/QEUH-140665C/2021, England/QEUH-140666B/2021, England/QEUH-140667A/2021, England/QEUH-1406689/2021, England/QEUH-1406698/2021, England/QEUH-14066B6/2021, England/QEUH-14066C5/2021, England/QEUH-140670E/2021, England/QEUH-140671D/2021, England/QEUH-140672C/2021, England/QEUH-140673B/2021, England/QEUH-140674A/2021, England/QEUH-1406759/2021, England/QEUH-1406777/2021, England/QEUH-1406786/2021, England/QEUH-14067C2/2021, England/QEUH-14067E0/2021, England/QEUH-14067FF/2021, England/QEUH-1406838/2021, England/QEUH-1406847/2021, England/QEUH-1406865/2021, England/QEUH-1406874/2021, England/QEUH-1406883/2021, England/QEUH-1406892/2021, England/QEUH-14068A1/2021, England/QEUH-14068B0/2021, England/QEUH-14068CF/2021, England/QEUH-14068DE/2021, England/QEUH-14068ED/2021, England/QEUH-14068FC/2021, England/QEUH-1406953/2021, England/QEUH-1406962/2021, England/QEUH-1406971/2021, England/QEUH-1406980/2021, England/QEUH-14069AE/2021, England/QEUH-14069BD/2021, England/QEUH-14069CC/2021, England/QEUH-14069DB/2021, England/QEUH-14069EA/2021, England/QEUH-14069F9/2021, England/QEUH-1406A05/2021, England/QEUH-1406A14/2021, England/QEUH-1406A23/2021, England/QEUH-1406A32/2021, England/QEUH-1406A41/2021, England/QEUH-1406A50/2021, England/QEUH-1406A6F/2021, England/QEUH-1406A8D/2021, England/QEUH-1406AAB/2021, England/QEUH-1406ABA/2021, England/QEUH-1406AC9/2021, England/QEUH-1406AD8/2021, England/QEUH-1406B02/2021, England/QEUH-1406B11/2021, England/QEUH-1406B4E/2021, England/QEUH-1406B5D/2021, England/QEUH-1406B6C/2021, England/QEUH-1406B7B/2021, England/QEUH-1406BB7/2021, England/QEUH-1406BC6/2021, England/QEUH-1406BD5/2021, England/QEUH-1406BE4/2021, England/QEUH-1406C0F/2021, England/QEUH-1406C1E/2021, England/QEUH-1406C2D/2021, England/QEUH-1406C3C/2021, England/QEUH-1406C78/2021, England/QEUH-1406C87/2021, England/QEUH-1406C96/2021, England/QEUH-1406CC3/2021, England/QEUH-1406CD2/2021, England/QEUH-1406CE1/2021, England/QEUH-1406D1B/2021, England/QEUH-1406D39/2021, England/QEUH-1406D48/2021, England/QEUH-1406D57/2021, England/QEUH-1406D84/2021, England/QEUH-1406D93/2021, England/QEUH-1406DC0/2021, England/QEUH-1406DDF/2021, England/QEUH-1406DEE/2021, England/QEUH-1406DFD/2021, England/QEUH-1406E36/2021, England/QEUH-1406E45/2021, England/QEUH-1406E54/2021, England/QEUH-1406E81/2021, England/QEUH-1406E90/2021, England/QEUH-1406EAF/2021, England/QEUH-1406EBE/2021, England/QEUH-1406ECD/2021, England/QEUH-1406EFA/2021, England/QEUH-1406F06/2021, England/QEUH-1406F15/2021, England/QEUH-1406F42/2021, England/QEUH-1406F51/2021, England/QEUH-1406F60/2021, England/QEUH-1406F7F/2021, England/QEUH-1406F8E/2021, England/QEUH-1406FBB/2021, England/QEUH-1406FCA/2021, England/QEUH-1406FD9/2021, England/QEUH-1407002/2021, England/QEUH-1407011/2021, England/QEUH-1407020/2021, England/QEUH-140703F/2021, England/QEUH-140706C/2021, England/QEUH-140707B/2021, England/QEUH-140708A/2021, England/QEUH-14070B7/2021, England/QEUH-14070D5/2021, England/QEUH-14070E4/2021, England/QEUH-14070F3/2021, England/QEUH-140711E/2021, England/QEUH-140712D/2021, England/QEUH-140713C/2021, England/QEUH-140714B/2021, England/QEUH-140715A/2021, England/QEUH-1407169/2021, England/QEUH-1407196/2021, England/QEUH-14071A5/2021, England/QEUH-14071B4/2021, England/QEUH-14071E1/2021, England/QEUH-14071F0/2021, England/QEUH-140720C/2021, England/QEUH-140721B/2021, England/QEUH-1407257/2021, England/QEUH-1407266/2021, England/QEUH-1407275/2021, England/QEUH-1407284/2021, England/QEUH-14072A2/2021, England/QEUH-14072B1/2021, England/QEUH-14072C0/2021, England/QEUH-14072DF/2021, England/QEUH-1407318/2021, England/QEUH-1407327/2021, England/QEUH-1407336/2021, England/QEUH-1407345/2021, England/QEUH-1407363/2021, England/QEUH-1407372/2021, England/QEUH-1407381/2021, England/QEUH-1407390/2021, England/QEUH-14073DC/2021, England/QEUH-14073EB/2021, England/QEUH-14073FA/2021, England/QEUH-1407424/2021, England/QEUH-1407433/2021, England/QEUH-1407442/2021, England/QEUH-140749D/2021, England/QEUH-14074AC/2021, England/QEUH-14074BB/2021, England/QEUH-14074CA/2021, England/QEUH-14074E8/2021, England/QEUH-14074F7/2021, England/QEUH-140755E/2021, England/QEUH-140756D/2021, England/QEUH-140757C/2021, England/QEUH-140758B/2021, England/QEUH-14075B8/2021, England/QEUH-14075C7/2021, England/QEUH-140761F/2021, England/QEUH-140763D/2021, England/QEUH-140765B/2021, England/QEUH-140766A/2021, England/QEUH-1407679/2021, England/QEUH-14076B5/2021, England/QEUH-14076C4/2021, England/QEUH-14076D3/2021, England/QEUH-14076E2/2021, England/QEUH-140771C/2021, England/QEUH-140772B/2021, England/QEUH-140773A/2021, England/QEUH-1407758/2021, England/QEUH-1407767/2021, England/QEUH-1407776/2021, England/QEUH-1407785/2021, England/QEUH-1407794/2021, England/QEUH-14077D0/2021, England/QEUH-14077EF/2021, England/QEUH-14077FE/2021, England/QEUH-1407819/2021, England/QEUH-1407828/2021, England/QEUH-1407846/2021, England/QEUH-1407882/2021, England/QEUH-1407891/2021, England/QEUH-14078A0/2021, England/QEUH-14078CE/2021, England/QEUH-14078DD/2021, England/QEUH-14078EC/2021, England/QEUH-1407934/2021, England/QEUH-1407943/2021, England/QEUH-1407952/2021, England/QEUH-1407970/2021, England/QEUH-140798F/2021, England/QEUH-140799E/2021, England/QEUH-14079AD/2021, England/QEUH-14079BC/2021, England/QEUH-14079F8/2021, England/QEUH-1407A04/2021, England/QEUH-1407A13/2021, England/QEUH-1407A31/2021, England/QEUH-1407A40/2021, England/QEUH-1407A5F/2021, England/QEUH-1407A6E/2021, England/QEUH-1407A7D/2021, England/QEUH-1407AB9/2021, England/QEUH-1407AC8/2021, England/QEUH-1407AD7/2021, England/QEUH-1407B01/2021, England/QEUH-1407B10/2021, England/QEUH-1407B2F/2021, England/QEUH-1407B3E/2021, England/QEUH-1407B7A/2021, England/QEUH-1407B89/2021, England/QEUH-1407B98/2021, England/QEUH-1407BB6/2021, England/QEUH-1407BC5/2021, England/QEUH-1407BD4/2021, England/QEUH-1407BE3/2021, England/QEUH-1407BF2/2021, England/QEUH-1407C3B/2021, England/QEUH-1407C4A/2021, England/QEUH-1407C68/2021, England/QEUH-1407C77/2021, England/QEUH-1407C86/2021, England/QEUH-1407C95/2021, England/QEUH-1407CA4/2021, England/QEUH-1407CD1/2021, England/QEUH-1407CFF/2021, England/QEUH-1407D0B/2021, England/QEUH-1407D38/2021, England/QEUH-1407D56/2021, England/QEUH-1407D65/2021, England/QEUH-1407D92/2021, England/QEUH-1407E08/2021, England/QEUH-1407E17/2021, England/QEUH-1407E53/2021, England/QEUH-1407E71/2021, England/QEUH-1407E80/2021, England/QEUH-1407EBD/2021, England/QEUH-1407EDB/2021, England/QEUH-1407EF9/2021, England/QEUH-1407F14/2021, England/QEUH-1407F8D/2021, England/QEUH-1407F9C/2021, England/QEUH-1407FBA/2021, England/QEUH-1407FD8/2021, England/QEUH-1407FF6/2021, England/QEUH-1408001/2021, England/QEUH-140802F/2021, England/QEUH-140803E/2021, England/QEUH-140804D/2021, England/QEUH-140806B/2021, England/QEUH-14080A7/2021, England/QEUH-14080E3/2021, England/QEUH-140810E/2021, England/QEUH-14081A4/2021, England/QEUH-14081B3/2021, England/QEUH-14081FF/2021, England/QEUH-1408229/2021, England/QEUH-1408256/2021, England/QEUH-1408265/2021, England/QEUH-1408274/2021, England/QEUH-14082A1/2021, England/QEUH-14082DE/2021, England/QEUH-14082ED/2021, England/QEUH-1408317/2021, England/QEUH-1408326/2021, England/QEUH-1408335/2021, England/QEUH-1408353/2021, England/QEUH-1408362/2021, England/QEUH-1408371/2021, England/QEUH-140839F/2021, England/QEUH-14083BD/2021, England/QEUH-14083DB/2021, England/QEUH-14083EA/2021, England/QEUH-14083F9/2021, England/QEUH-1408414/2021, England/QEUH-1408423/2021, England/QEUH-1408432/2021, England/QEUH-1408441/2021, England/QEUH-1408450/2021, England/QEUH-140847E/2021, England/QEUH-140848D/2021, England/QEUH-140849C/2021, England/QEUH-14084AB/2021, England/QEUH-14084D8/2021, England/QEUH-14084E7/2021, England/QEUH-14084F6/2021, England/QEUH-1408511/2021, England/QEUH-140853F/2021, England/QEUH-140854E/2021, England/QEUH-140855D/2021, England/QEUH-140856C/2021, England/QEUH-140857B/2021, England/QEUH-1408599/2021, England/QEUH-14085A8/2021, England/QEUH-14085B7/2021, England/QEUH-14085D5/2021, England/QEUH-14085E4/2021, England/QEUH-14085F3/2021, England/QEUH-140860F/2021, England/QEUH-140861E/2021, England/QEUH-140862D/2021, England/QEUH-140863C/2021, England/QEUH-140864B/2021, England/QEUH-140865A/2021, England/QEUH-1408669/2021, England/QEUH-1408678/2021, England/QEUH-1408687/2021, England/QEUH-1408696/2021, England/QEUH-14086A5/2021, England/QEUH-14086B4/2021, England/QEUH-14086C3/2021, England/QEUH-14086D2/2021, England/QEUH-140870C/2021, England/QEUH-140871B/2021, England/QEUH-140872A/2021, England/QEUH-1408739/2021, England/QEUH-1408757/2021, England/QEUH-1408766/2021, England/QEUH-1408775/2021, England/QEUH-1408784/2021, England/QEUH-1408793/2021, England/QEUH-14087C0/2021, England/QEUH-14087DF/2021, England/QEUH-14087EE/2021, England/QEUH-1408818/2021, England/QEUH-1408827/2021, England/QEUH-1408836/2021, England/QEUH-1408845/2021, England/QEUH-1408854/2021, England/QEUH-1408872/2021, England/QEUH-1408881/2021, England/QEUH-1408890/2021, England/QEUH-14088AF/2021, England/QEUH-14088BE/2021, England/QEUH-14088CD/2021, England/QEUH-14088DC/2021, England/QEUH-14088EB/2021, England/QEUH-1408924/2021, England/QEUH-1408933/2021, England/QEUH-140898E/2021, England/QEUH-140899D/2021, England/QEUH-14089AC/2021, England/QEUH-14089CA/2021, England/QEUH-14089E8/2021, England/QEUH-14089F7/2021, England/QEUH-1408A4F/2021, England/QEUH-1408A5E/2021, England/QEUH-1408A6D/2021, England/QEUH-1408A7C/2021, England/QEUH-1408AA9/2021, England/QEUH-1408AB8/2021, England/QEUH-1408AF4/2021, England/QEUH-1408B00/2021, England/QEUH-1408B1F/2021, England/QEUH-1408B2E/2021, England/QEUH-1408B4C/2021, England/QEUH-1408B5B/2021, England/QEUH-1408B6A/2021, England/QEUH-1408BA6/2021, England/QEUH-1408BB5/2021, England/QEUH-1408BC4/2021, England/QEUH-1408BD3/2021, England/QEUH-1408BF1/2021, England/QEUH-1408C1C/2021, England/QEUH-1408C58/2021, England/QEUH-1408C76/2021, England/QEUH-1408C85/2021, England/QEUH-1408C94/2021, England/QEUH-1408CA3/2021, England/QEUH-1408CB2/2021, England/QEUH-1408CC1/2021, England/QEUH-1408CD0/2021, England/QEUH-1408D28/2021, England/QEUH-1408D37/2021, England/QEUH-1408D46/2021, England/QEUH-1408D55/2021, England/QEUH-1408D82/2021, England/QEUH-1408D91/2021, England/QEUH-1408DDD/2021, England/QEUH-1408DEC/2021, England/QEUH-1408DFB/2021, England/QEUH-1408E07/2021, England/QEUH-1408E34/2021, England/QEUH-1408E43/2021, England/QEUH-1408E52/2021, England/QEUH-1408ECB/2021, England/QEUH-1408EE9/2021, England/QEUH-1408EF8/2021, England/QEUH-1408F13/2021, England/QEUH-1408F40/2021, England/QEUH-1408F7D/2021, England/QEUH-1408F8C/2021, England/QEUH-1408FAA/2021, England/QEUH-1408FB9/2021, England/QEUH-1408FD7/2021, England/QEUH-1408FF5/2021, England/QEUH-140901F/2021, England/QEUH-140903D/2021, England/QEUH-140904C/2021, England/QEUH-140906A/2021, England/QEUH-14090B5/2021, England/QEUH-14090F1/2021, England/QEUH-1409176/2021, England/QEUH-1409185/2021, England/QEUH-14091A3/2021, England/QEUH-14091B2/2021, England/QEUH-14091D0/2021, England/QEUH-1409246/2021, England/QEUH-1409273/2021, England/QEUH-1409307/2021, England/QEUH-1409316/2021, England/QEUH-1409325/2021, England/QEUH-1409343/2021, England/QEUH-1409352/2021, England/QEUH-140939E/2021, England/QEUH-14093DA/2021, England/QEUH-14093F8/2021, England/QEUH-1409404/2021, England/QEUH-140946E/2021, England/QEUH-140947D/2021, England/QEUH-140948C/2021, England/QEUH-140949B/2021, England/QEUH-14094AA/2021, England/QEUH-14094C8/2021, England/QEUH-14094F5/2021, England/QEUH-1409501/2021, England/QEUH-140953E/2021, England/QEUH-140955C/2021, England/QEUH-140956B/2021, England/QEUH-1409589/2021, England/QEUH-14095C5/2021, England/QEUH-14095E3/2021, England/QEUH-14095F2/2021, England/QEUH-140960E/2021, England/QEUH-140961D/2021, England/QEUH-140962C/2021, England/QEUH-140964A/2021, England/QEUH-1409686/2021, England/QEUH-14096A4/2021, England/QEUH-14096B3/2021, England/QEUH-14096C2/2021, England/QEUH-14096D1/2021, England/QEUH-14096E0/2021, England/QEUH-140970B/2021, England/QEUH-1409729/2021, England/QEUH-1409738/2021, England/QEUH-1409756/2021, England/QEUH-1409765/2021, England/QEUH-1409774/2021, England/QEUH-1409783/2021, England/QEUH-14097A1/2021, England/QEUH-14097DE/2021, England/QEUH-14097ED/2021, England/QEUH-1409808/2021, England/QEUH-1409817/2021, England/QEUH-1409826/2021, England/QEUH-1409835/2021, England/QEUH-1409862/2021, England/QEUH-1409880/2021, England/QEUH-140989F/2021, England/QEUH-14098AE/2021, England/QEUH-14098CC/2021, England/QEUH-14098DB/2021, England/QEUH-14098EA/2021, England/QEUH-14098F9/2021, England/QEUH-1409914/2021, England/QEUH-1409950/2021, England/QEUH-140996F/2021, England/QEUH-140998D/2021, England/QEUH-140999C/2021, England/QEUH-14099AB/2021, England/QEUH-14099BA/2021, England/QEUH-14099D8/2021, England/QEUH-1409A11/2021, England/QEUH-1409A20/2021, England/QEUH-1409A4E/2021, England/QEUH-1409B96/2021, England/QEUH-1409BB4/2021, England/QEUH-1409C2A/2021, England/QEUH-1409C57/2021, England/QEUH-1409C75/2021, England/QEUH-1409CDF/2021, England/QEUH-1409D27/2021, England/QEUH-1409DEB/2021, England/QEUH-1409E7F/2021, England/QEUH-1409EAC/2021, England/QEUH-1409EE8/2021, England/QEUH-1409F6D/2021, England/QEUH-1409FE5/2021, England/QEUH-140A04B/2021, England/QEUH-140A05A/2021, England/QEUH-140A069/2021, England/QEUH-140A078/2021, England/QEUH-140A087/2021, England/QEUH-140A0B4/2021, England/QEUH-140A0C3/2021, England/QEUH-140A0E1/2021, England/QEUH-140A0F0/2021, England/QEUH-140A10C/2021, England/QEUH-140A11B/2021, England/QEUH-140A12A/2021, England/QEUH-140A157/2021, England/QEUH-140AC29/2021, England/QEUH-140AC38/2021, England/QEUH-140AC47/2021, England/QEUH-140AC74/2021, England/QEUH-140AC83/2021, England/QEUH-140ACA1/2021, England/QEUH-140ACB0/2021, England/QEUH-140ACCF/2021, England/QEUH-140ACED/2021, England/QEUH-140ACFC/2021, England/QEUH-140AD08/2021, England/QEUH-140AD35/2021, England/QEUH-140AD44/2021, England/QEUH-140AD71/2021, England/QEUH-140AD80/2021, England/QEUH-140ADBD/2021, England/QEUH-140ADDB/2021, England/QEUH-140ADEA/2021, England/QEUH-140ADF9/2021, England/QEUH-140B1DE/2021, England/QEUH-140B1ED/2021, England/QEUH-140B226/2021, England/QEUH-140B235/2021, England/QEUH-140B244/2021, England/QEUH-140B253/2021, England/QEUH-140B280/2021, England/QEUH-140B29F/2021, England/QEUH-140B2AE/2021, England/QEUH-140B2EA/2021, England/QEUH-140B2F9/2021, England/QEUH-140B305/2021, England/QEUH-140B314/2021, England/QEUH-140B323/2021, England/QEUH-140B332/2021, England/QEUH-140B341/2021, England/QEUH-140B350/2021, England/QEUH-140B36F/2021, England/QEUH-140B3AB/2021, England/QEUH-140B3BA/2021, England/QEUH-140B3C9/2021, England/QEUH-140B3E7/2021, England/QEUH-140B3F6/2021, England/QEUH-140B402/2021, England/QEUH-140B411/2021, England/QEUH-140B45D/2021, England/QEUH-140B46C/2021, England/QEUH-140B47B/2021, England/QEUH-140B48A/2021, England/QEUH-140B4A8/2021, England/QEUH-140B4B7/2021, England/QEUH-140B4C6/2021, England/QEUH-140B4D5/2021, England/QEUH-140B50F/2021, England/QEUH-140B51E/2021, England/QEUH-140B52D/2021, England/QEUH-140B53C/2021, England/QEUH-140B55A/2021, England/QEUH-140B5B4/2021, England/QEUH-140B5C3/2021, England/QEUH-140B5D2/2021, England/QEUH-140B5E1/2021, England/QEUH-140B5F0/2021, England/QEUH-140B61B/2021, England/QEUH-140B675/2021, England/QEUH-140B684/2021, England/QEUH-140B693/2021, England/QEUH-140B6A2/2021, England/QEUH-140B6B1/2021, England/QEUH-140B6DF/2021, England/QEUH-140B6FD/2021, England/QEUH-140B709/2021, England/QEUH-140B736/2021, England/QEUH-140B745/2021, England/QEUH-140B754/2021, England/QEUH-140B763/2021, England/QEUH-140B772/2021, England/QEUH-140B790/2021, England/QEUH-140D50D/2021, England/QEUH-140D51C/2021, England/QEUH-140D53A/2021, England/QEUH-140D576/2021, England/QEUH-140D585/2021, England/QEUH-140D5A3/2021, England/QEUH-140D5B2/2021, England/QEUH-140D5C1/2021, England/QEUH-140D5FE/2021, England/QEUH-140D60A/2021, England/QEUH-140D619/2021, England/QEUH-140D628/2021, England/QEUH-140D673/2021, England/QEUH-140D6A0/2021, England/QEUH-140D6BF/2021, England/QEUH-140E6BE/2021, England/QEUH-140E6CD/2021, England/QEUH-140E6DC/2021, England/QEUH-140E6EB/2021, England/QEUH-140E6FA/2021, England/QEUH-140E706/2021, England/QEUH-140E715/2021, England/QEUH-140E724/2021, England/QEUH-140E733/2021, England/QEUH-140E742/2021, England/QEUH-140E760/2021, England/QEUH-140E77F/2021, England/QEUH-140E78E/2021, England/QEUH-140E7AC/2021, England/QEUH-140E7BB/2021, England/QEUH-140E7CA/2021, England/QEUH-140E7D9/2021, England/QEUH-140E7E8/2021, England/QEUH-140E7F7/2021, England/QEUH-140E821/2021, England/QEUH-140E830/2021, England/QEUH-140E84F/2021, England/QEUH-140E85E/2021, England/QEUH-140E87C/2021, England/QEUH-140E88B/2021, England/QEUH-140E89A/2021, England/QEUH-140E8A9/2021, England/QEUH-140E8B8/2021, England/QEUH-140E8F4/2021, England/QEUH-140E900/2021, England/QEUH-140E91F/2021, England/QEUH-140E93D/2021, England/QEUH-140E94C/2021, England/QEUH-140E95B/2021, England/QEUH-140E96A/2021, England/QEUH-140E979/2021, England/QEUH-140E997/2021, England/QEUH-140E9A6/2021, England/QEUH-140E9B5/2021, England/QEUH-140E9C4/2021, England/QEUH-140E9D3/2021, England/QEUH-140E9F1/2021, England/QEUH-140EA0D/2021, England/QEUH-140EA1C/2021, England/QEUH-140EA2B/2021, England/QEUH-140EA3A/2021, England/QEUH-140EA58/2021, England/QEUH-140EA67/2021, England/QEUH-140EA76/2021, England/QEUH-140EA85/2021, England/QEUH-140EA94/2021, England/QEUH-140EAA3/2021, England/QEUH-140EAB2/2021, England/QEUH-140EAC1/2021, England/QEUH-140EAD0/2021, England/QEUH-140EAEF/2021, England/QEUH-140EB0A/2021, England/QEUH-140EB19/2021, England/QEUH-140EB28/2021, England/QEUH-140EB37/2021, England/QEUH-140EB46/2021, England/QEUH-140EB55/2021, England/QEUH-140EB64/2021, England/QEUH-140EB73/2021, England/QEUH-140EB82/2021, England/QEUH-140EB91/2021, England/QEUH-140EBA0/2021, England/QEUH-140EBCE/2021, England/QEUH-140EBDD/2021, England/QEUH-140EBEC/2021, England/QEUH-140EBFB/2021, England/QEUH-140EC07/2021, England/QEUH-140EC16/2021, England/QEUH-140EC25/2021, England/QEUH-140EC34/2021, England/QEUH-140EC43/2021, England/QEUH-140EC52/2021, England/QEUH-140EC61/2021, England/QEUH-140EC8F/2021, England/QEUH-141217A/2021, England/QEUH-1412189/2021, England/QEUH-1412198/2021, England/QEUH-14121A7/2021, England/QEUH-14121B6/2021, England/QEUH-14121C5/2021, England/QEUH-14121D4/2021, England/QEUH-14121E3/2021, England/QEUH-14121F2/2021, England/QEUH-141220E/2021, England/QEUH-141221D/2021, England/QEUH-141222C/2021, England/QEUH-141223B/2021, England/QEUH-141224A/2021, England/QEUH-1412259/2021, England/QEUH-1412268/2021, England/QEUH-1412277/2021, England/QEUH-1412286/2021, England/QEUH-1412295/2021, England/QEUH-14122A4/2021, England/QEUH-14122B3/2021, England/QEUH-14122C2/2021, England/QEUH-14122D1/2021, England/QEUH-14122FF/2021, England/QEUH-141230B/2021, England/QEUH-141231A/2021, England/QEUH-1412329/2021, England/QEUH-1412338/2021, England/QEUH-1412347/2021, England/QEUH-1412356/2021, England/QEUH-1412365/2021, England/QEUH-1412374/2021, England/QEUH-1412383/2021, England/QEUH-14123CF/2021, England/QEUH-14123DE/2021, England/QEUH-14123ED/2021, England/QEUH-14123FC/2021, England/QEUH-1412408/2021, England/QEUH-1412417/2021, England/QEUH-1412426/2021, England/QEUH-1412444/2021, England/QEUH-1412462/2021, England/QEUH-1412471/2021, England/QEUH-1412480/2021, England/QEUH-14124AE/2021, England/QEUH-14124BD/2021, England/QEUH-14124CC/2021, England/QEUH-14124DB/2021, England/QEUH-14124EA/2021, England/QEUH-14124F9/2021, England/QEUH-1412505/2021, England/QEUH-1412523/2021, England/QEUH-1412532/2021, England/QEUH-141256F/2021, England/QEUH-141257E/2021, England/QEUH-141258D/2021, England/QEUH-141259C/2021, England/QEUH-14125AB/2021, England/QEUH-14125C9/2021, England/QEUH-14125D8/2021, England/QEUH-14125E7/2021, England/QEUH-14125F6/2021, England/QEUH-1412602/2021, England/QEUH-1412620/2021, England/QEUH-141263F/2021, England/QEUH-141264E/2021, England/QEUH-141265D/2021, England/QEUH-141266C/2021, England/QEUH-141267B/2021, England/QEUH-141268A/2021, England/QEUH-1412699/2021, England/QEUH-14126A8/2021, England/QEUH-14126C6/2021, England/QEUH-14126D5/2021, England/QEUH-14126E4/2021, England/QEUH-14126F3/2021, England/QEUH-141270F/2021, England/QEUH-141271E/2021, England/QEUH-141272D/2021, England/QEUH-141274B/2021, England/QEUH-1412778/2021, England/QEUH-14127C3/2021, England/QEUH-14127D2/2021, England/QEUH-14127E1/2021, England/QEUH-14127F0/2021, England/QEUH-141281B/2021, England/QEUH-1412839/2021, England/QEUH-1412875/2021, England/QEUH-1412884/2021, England/QEUH-1412893/2021, England/QEUH-14128A2/2021, England/QEUH-14128B1/2021, England/QEUH-14128C0/2021, England/QEUH-14128FD/2021, England/QEUH-1412945/2021, England/QEUH-1412954/2021, England/QEUH-1412963/2021, England/QEUH-1412972/2021, England/QEUH-14129FA/2021, England/QEUH-1412A15/2021, England/QEUH-1412A24/2021, England/QEUH-1412A33/2021, England/QEUH-1412ACA/2021, England/QEUH-1412AD9/2021, England/QEUH-1412AE8/2021, England/QEUH-1412AF7/2021, England/QEUH-1412B6D/2021, England/QEUH-1412B7C/2021, England/QEUH-1412B8B/2021, England/QEUH-1412B9A/2021, England/QEUH-1412BA9/2021, England/QEUH-1412BB8/2021, England/QEUH-1412C1F/2021, England/QEUH-1412C2E/2021, England/QEUH-1412C3D/2021, England/QEUH-1412C4C/2021, England/QEUH-1412C5B/2021, England/QEUH-1412C6A/2021, England/QEUH-1412C97/2021, England/QEUH-1412CD3/2021, England/QEUH-1412CE2/2021, England/QEUH-1412CF1/2021, England/QEUH-1412D0D/2021, England/QEUH-1412D1C/2021, England/QEUH-1412D2B/2021, England/QEUH-1412D3A/2021, England/QEUH-1412D49/2021, England/QEUH-1412D58/2021, England/QEUH-1412D67/2021, England/QEUH-1412D76/2021, England/QEUH-1412D85/2021, England/QEUH-1412D94/2021, England/QEUH-1412DA3/2021, England/QEUH-1412DB2/2021, England/QEUH-1412DEF/2021, England/QEUH-1412E0A/2021, England/QEUH-1412E19/2021, England/QEUH-1412E28/2021, England/QEUH-1412E37/2021, England/QEUH-1412E46/2021, England/QEUH-1412E55/2021, England/QEUH-1412E64/2021, England/QEUH-1412E73/2021, England/QEUH-1412E82/2021, England/QEUH-1412E91/2021, England/QEUH-1412EA0/2021, England/QEUH-1412EBF/2021, England/QEUH-1412ECE/2021, England/QEUH-1412EDD/2021, England/QEUH-1412EEC/2021, England/QEUH-1412EFB/2021, England/QEUH-1412F07/2021, England/QEUH-1412F16/2021, England/QEUH-1412F25/2021, England/QEUH-1412F61/2021, England/QEUH-1412F8F/2021, England/QEUH-1412F9E/2021, England/QEUH-1412FAD/2021, England/QEUH-1412FBC/2021, England/QEUH-1412FCB/2021, England/QEUH-1413030/2021, England/QEUH-141304F/2021, England/QEUH-141305E/2021, England/QEUH-141306D/2021, England/QEUH-141307C/2021, England/QEUH-141309A/2021, England/QEUH-1413100/2021, England/QEUH-141311F/2021, England/QEUH-141312E/2021, England/QEUH-141313D/2021, England/QEUH-141314C/2021, England/QEUH-141315B/2021, England/QEUH-1413197/2021, England/QEUH-14131A6/2021, England/QEUH-14131B5/2021, England/QEUH-14131C4/2021, England/QEUH-14131D3/2021, England/QEUH-14131E2/2021, England/QEUH-14131F1/2021, England/QEUH-1413258/2021, England/QEUH-1413267/2021, England/QEUH-1413276/2021, England/QEUH-1413285/2021, England/QEUH-1413294/2021, England/QEUH-14132A3/2021, England/QEUH-14132B2/2021, England/QEUH-14132C1/2021, England/QEUH-14132EF/2021, England/QEUH-1413319/2021, England/QEUH-1413328/2021, England/QEUH-1413337/2021, England/QEUH-1413364/2021, England/QEUH-1413391/2021, England/QEUH-14133A0/2021, England/QEUH-14133DD/2021, England/QEUH-1413407/2021, England/QEUH-1413416/2021, England/QEUH-1413443/2021, England/QEUH-1413452/2021, England/QEUH-1413461/2021, England/QEUH-141348F/2021, England/QEUH-141349E/2021, England/QEUH-14134CB/2021, England/QEUH-14134DA/2021, England/QEUH-1413504/2021, England/QEUH-1413513/2021, England/QEUH-1413540/2021, England/QEUH-141355F/2021, England/QEUH-141358C/2021, England/QEUH-141359B/2021, England/QEUH-14135C8/2021, England/QEUH-14135F5/2021, England/QEUH-1413601/2021, England/QEUH-141363E/2021, England/QEUH-141364D/2021, England/QEUH-141367A/2021, England/QEUH-1413689/2021, England/QEUH-14136A7/2021, England/QEUH-14136B6/2021, England/QEUH-14136C5/2021, England/QEUH-14136F2/2021, England/QEUH-141370E/2021, England/QEUH-141373B/2021, England/QEUH-141374A/2021, England/QEUH-1413768/2021, England/QEUH-1413777/2021, England/QEUH-1413786/2021, England/QEUH-14137B3/2021, England/QEUH-14137C2/2021, England/QEUH-14137FF/2021, England/QEUH-1413829/2021, England/QEUH-1413838/2021, England/QEUH-1413847/2021, England/QEUH-1413874/2021, England/QEUH-14138B0/2021, England/QEUH-14138ED/2021, England/QEUH-14138FC/2021, England/QEUH-1413917/2021, England/QEUH-1413926/2021, England/QEUH-1413953/2021, England/QEUH-1413980/2021, England/QEUH-14139AE/2021, England/QEUH-14139BD/2021, England/QEUH-14139CC/2021, England/QEUH-14139DB/2021, England/QEUH-14139EA/2021, England/QEUH-1413A14/2021, England/QEUH-1413A32/2021, England/QEUH-1413A50/2021, England/QEUH-1413A7E/2021, England/QEUH-1413A8D/2021, England/QEUH-1413A9C/2021, England/QEUH-1413AC9/2021, England/QEUH-1413AD8/2021, England/QEUH-1413AF6/2021, England/QEUH-1413B02/2021, England/QEUH-1413B11/2021, England/QEUH-1413B4E/2021, England/QEUH-1413B6C/2021, England/QEUH-1413B7B/2021, England/QEUH-1413BA8/2021, England/QEUH-1413BC6/2021, England/QEUH-1413BE4/2021, England/QEUH-1413BF3/2021, England/QEUH-1413C2D/2021, England/QEUH-1413C3C/2021, England/QEUH-1413C4B/2021, England/QEUH-1413C69/2021, England/QEUH-1413CB4/2021, England/QEUH-1413CE1/2021, England/QEUH-1413CF0/2021, England/QEUH-1413D2A/2021, England/QEUH-1413D66/2021, England/QEUH-1413D75/2021, England/QEUH-1413DA2/2021, England/QEUH-1413DB1/2021, England/QEUH-1413DC0/2021, England/QEUH-1413DEE/2021, England/QEUH-1413E09/2021, England/QEUH-1413E18/2021, England/QEUH-1413E27/2021, England/QEUH-1413E36/2021, England/QEUH-1413E63/2021, England/QEUH-1413ECD/2021, England/QEUH-1413EDC/2021, England/QEUH-1413EFA/2021, England/QEUH-1413F06/2021, England/QEUH-1413F15/2021, England/QEUH-1413F24/2021, England/QEUH-1413F33/2021, England/QEUH-1413F42/2021, England/QEUH-1413F51/2021, England/QEUH-1413F60/2021, England/QEUH-1413F8E/2021, England/QEUH-1413F9D/2021, England/QEUH-1413FAC/2021, England/QEUH-1413FCA/2021, England/QEUH-1413FD9/2021, England/QEUH-1413FE8/2021, England/QEUH-1413FF7/2021, England/QEUH-1414002/2021, England/QEUH-1414011/2021, England/QEUH-141404E/2021, England/QEUH-141405D/2021, England/QEUH-141407B/2021, England/QEUH-141408A/2021, England/QEUH-1414099/2021, England/QEUH-14140A8/2021, England/QEUH-14140B7/2021, England/QEUH-14140C6/2021, England/QEUH-14140D5/2021, England/QEUH-14140E4/2021, England/QEUH-141411E/2021, England/QEUH-141413C/2021, England/QEUH-141414B/2021, England/QEUH-141415A/2021, England/QEUH-1414169/2021, England/QEUH-1414178/2021, England/QEUH-1414187/2021, England/QEUH-1414196/2021, England/QEUH-14141A5/2021, England/QEUH-14141C3/2021, England/QEUH-14141D2/2021, England/QEUH-14141F0/2021, England/QEUH-141420C/2021, England/QEUH-141421B/2021, England/QEUH-141422A/2021, England/QEUH-1414239/2021, England/QEUH-1414257/2021, England/QEUH-1414266/2021, England/QEUH-1414293/2021, England/QEUH-14142C0/2021, England/QEUH-14142DF/2021, England/QEUH-14142EE/2021, England/QEUH-1414309/2021, England/QEUH-1414318/2021, England/QEUH-1414327/2021, England/QEUH-1414345/2021, England/QEUH-1414354/2021, England/QEUH-1414372/2021, England/QEUH-1414381/2021, England/QEUH-1414390/2021, England/QEUH-14143AF/2021, England/QEUH-14143CD/2021, England/QEUH-14143FA/2021, England/QEUH-1414406/2021, England/QEUH-1414415/2021, England/QEUH-1414433/2021, England/QEUH-1414442/2021, England/QEUH-1414451/2021, England/QEUH-1414460/2021, England/QEUH-141447F/2021, England/QEUH-141448E/2021, England/QEUH-14144BB/2021, England/QEUH-14144CA/2021, England/QEUH-14144E8/2021, England/QEUH-1414530/2021, England/QEUH-141456D/2021, England/QEUH-141457C/2021, England/QEUH-141458B/2021, England/QEUH-141459A/2021, England/QEUH-14145B8/2021, England/QEUH-14145F4/2021, England/QEUH-141462E/2021, England/QEUH-141463D/2021, England/QEUH-141464C/2021, England/QEUH-141465B/2021, England/QEUH-141466A/2021, England/QEUH-1414679/2021, England/QEUH-14146B5/2021, England/QEUH-14146C4/2021, England/QEUH-14146D3/2021, England/QEUH-14146E2/2021, England/QEUH-14146F1/2021, England/QEUH-141470D/2021, England/QEUH-141473A/2021, England/QEUH-1414776/2021, England/QEUH-1414785/2021, England/QEUH-1414794/2021, England/QEUH-14147A3/2021, England/QEUH-14147B2/2021, England/QEUH-1414855/2021, England/QEUH-1414864/2021, England/QEUH-1414873/2021, England/QEUH-1414891/2021, England/QEUH-14148A0/2021, England/QEUH-14148EC/2021, England/QEUH-1414907/2021, England/QEUH-1414916/2021, England/QEUH-1414925/2021, England/QEUH-1414934/2021, England/QEUH-1414952/2021, England/QEUH-141499E/2021, England/QEUH-14149AD/2021, England/QEUH-14149CB/2021, England/QEUH-14149DA/2021, England/QEUH-14149E9/2021, England/QEUH-14149F8/2021, England/QEUH-1414A13/2021, England/QEUH-1414A5F/2021, England/QEUH-1414A8C/2021, England/QEUH-1415089/2021, England/QEUH-1415098/2021, England/QEUH-14150B6/2021, England/QEUH-14150D4/2021, England/QEUH-14150E3/2021, England/QEUH-14150F2/2021, England/QEUH-141510E/2021, England/QEUH-141512C/2021, England/QEUH-141513B/2021, England/QEUH-141514A/2021, England/QEUH-1415159/2021, England/QEUH-1415168/2021, England/QEUH-1415177/2021, England/QEUH-1415195/2021, England/QEUH-14151A4/2021, England/QEUH-14151B3/2021, England/QEUH-14151D1/2021, England/QEUH-14151E0/2021, England/QEUH-141520B/2021, England/QEUH-1415229/2021, England/QEUH-1415238/2021, England/QEUH-1415256/2021, England/QEUH-1415265/2021, England/QEUH-1415274/2021, England/QEUH-1415283/2021, England/QEUH-14152CF/2021, England/QEUH-14152DE/2021, England/QEUH-14152FC/2021, England/QEUH-1415308/2021, England/QEUH-1415317/2021, England/QEUH-1415326/2021, England/QEUH-1415335/2021, England/QEUH-1415344/2021, England/QEUH-1415353/2021, England/QEUH-1415362/2021, England/QEUH-1415380/2021, England/QEUH-141539F/2021, England/QEUH-14153BD/2021, England/QEUH-14153CC/2021, England/QEUH-14153DB/2021, England/QEUH-14153EA/2021, England/QEUH-1415405/2021, England/QEUH-1415414/2021, England/QEUH-1415423/2021, England/QEUH-1415450/2021, England/QEUH-141547E/2021, England/QEUH-141548D/2021, England/QEUH-141549C/2021, England/QEUH-14154AB/2021, England/QEUH-14154C9/2021, England/QEUH-14154D8/2021, England/QEUH-14154F6/2021, England/QEUH-141553F/2021, England/QEUH-141554E/2021, England/QEUH-141555D/2021, England/QEUH-141556C/2021, England/QEUH-141558A/2021, England/QEUH-1415599/2021, England/QEUH-14155A8/2021, England/QEUH-14155B7/2021, England/QEUH-14155C6/2021, England/QEUH-14155E4/2021, England/QEUH-14155F3/2021, England/QEUH-141560F/2021, England/QEUH-141561E/2021, England/QEUH-141562D/2021, England/QEUH-141563C/2021, England/QEUH-141564B/2021, England/QEUH-1416DDC/2021, England/QEUH-1416DEB/2021, England/QEUH-1416DFA/2021, England/QEUH-1416E06/2021, England/QEUH-1416E15/2021, England/QEUH-1416E24/2021, England/QEUH-1416E33/2021, England/QEUH-1416E42/2021, England/QEUH-1416E8E/2021, England/QEUH-1416E9D/2021, England/QEUH-1416EAC/2021, England/QEUH-1416EBB/2021, England/QEUH-1416ECA/2021, England/QEUH-1416EE8/2021, England/QEUH-1416F21/2021, England/QEUH-1416F30/2021, England/QEUH-1416F4F/2021, England/QEUH-1416F5E/2021, England/QEUH-1416F6D/2021, England/QEUH-1416F7C/2021, England/QEUH-1416F8B/2021, England/QEUH-1416F9A/2021, England/QEUH-1416FD6/2021, England/QEUH-1416FE5/2021, England/QEUH-1416FF4/2021, England/QEUH-141700F/2021, England/QEUH-141701E/2021, England/QEUH-141702D/2021, England/QEUH-141703C/2021, England/QEUH-141704B/2021, England/QEUH-141705A/2021, England/QEUH-1417096/2021, England/QEUH-14170A5/2021, England/QEUH-14170B4/2021, England/QEUH-14170C3/2021, England/QEUH-14170E1/2021, England/QEUH-14170F0/2021, England/QEUH-141710C/2021, England/QEUH-141711B/2021, England/QEUH-1417148/2021, England/QEUH-1417157/2021, England/QEUH-1417166/2021, England/QEUH-1417175/2021, England/QEUH-1417193/2021, England/QEUH-14171A2/2021, England/QEUH-14171B1/2021, England/QEUH-14171FD/2021, England/QEUH-1417218/2021, England/QEUH-1417236/2021, England/QEUH-1417245/2021, England/QEUH-1417254/2021, England/QEUH-1417290/2021, England/QEUH-14172BE/2021, England/QEUH-14172CD/2021, England/QEUH-14172DC/2021, England/QEUH-1417F8A/2021, England/QEUH-1417FA8/2021, England/QEUH-1417FF3/2021, England/QEUH-141802C/2021, England/QEUH-141804A/2021, England/QEUH-1418068/2021, England/QEUH-1418077/2021, England/QEUH-1418578/2021, England/QEUH-1418587/2021, England/QEUH-1418596/2021, England/QEUH-14185A5/2021, England/QEUH-14185B4/2021, England/QEUH-14185E1/2021, England/QEUH-141860C/2021, England/QEUH-141861B/2021, England/QEUH-141862A/2021, England/QEUH-1418639/2021, England/QEUH-1418648/2021, England/QEUH-1418675/2021, England/QEUH-1418693/2021, England/QEUH-14186A2/2021, England/QEUH-14186B1/2021, England/QEUH-14186C0/2021, England/QEUH-14186DF/2021, England/QEUH-14186EE/2021, England/QEUH-1418709/2021, England/QEUH-1418736/2021, England/QEUH-1418745/2021, England/QEUH-1418754/2021, England/QEUH-1418763/2021, England/QEUH-1418772/2021, England/QEUH-1418790/2021, England/QEUH-14187AF/2021, England/QEUH-14187BE/2021, England/QEUH-14187CD/2021, England/QEUH-14187EB/2021, England/QEUH-14187FA/2021, England/QEUH-1418806/2021, England/QEUH-1418824/2021, England/QEUH-1418842/2021, England/QEUH-1418851/2021, England/QEUH-141887F/2021, England/QEUH-141888E/2021, England/QEUH-14188AC/2021, England/QEUH-14188CA/2021, England/QEUH-14188D9/2021, England/QEUH-14188F7/2021, England/QEUH-1418903/2021, England/QEUH-1418930/2021, England/QEUH-141896D/2021, England/QEUH-141897C/2021, England/QEUH-141898B/2021, England/QEUH-141899A/2021, England/QEUH-14189C7/2021, England/QEUH-141EBAD/2021, England/QEUH-141EC22/2021, England/QEUH-141EC40/2021, England/QEUH-141ECF5/2021, England/QEUH-141ED01/2021, England/QEUH-141EDC5/2021, England/QEUH-141EE68/2021, England/QEUH-141EE86/2021, England/QEUH-141EE95/2021, England/QEUH-141EEE0/2021, England/QEUH-141EF29/2021, England/QEUH-141EF38/2021, England/QEUH-141EF47/2021, England/QEUH-141EFDE/2021, England/QEUH-141EFFC/2021, England/QEUH-141F043/2021, England/QEUH-141F0BC/2021, England/QEUH-141F0F8/2021, England/QEUH-141F17D/2021, England/QEUH-141F1B9/2021, England/QEUH-141F1D7/2021, England/QEUH-141F1F5/2021, England/QEUH-141F23E/2021, England/QEUH-141F27A/2021, England/QEUH-141F2B6/2021, England/QEUH-141F2F2/2021, England/QEUH-141F33B/2021, England/QEUH-141F359/2021, England/QEUH-141F377/2021, England/QEUH-141F40B/2021, England/QEUH-141F41A/2021, England/QEUH-141F438/2021, England/QEUH-141F447/2021, England/QEUH-141F465/2021, England/QEUH-141F4CF/2021, England/QEUH-141F4DE/2021, England/QEUH-141F4ED/2021, England/QEUH-141F4FC/2021, England/QEUH-141F571/2021, England/QEUH-141F580/2021, England/QEUH-141F59F/2021, England/QEUH-141F5AE/2021, England/QEUH-141F5CC/2021, England/QEUH-141F605/2021, England/QEUH-141F623/2021, England/QEUH-141F632/2021, England/QEUH-141F66F/2021, England/QEUH-141F6E7/2021, England/QEUH-141F702/2021, England/QEUH-141F720/2021, England/QEUH-14202EF/2021, England/QEUH-14202FE/2021, England/QEUH-142030A/2021, England/QEUH-1420319/2021, England/QEUH-1420328/2021, England/QEUH-1420337/2021, England/QEUH-1420346/2021, England/QEUH-1420364/2021, England/QEUH-1420373/2021, England/QEUH-1420382/2021, England/QEUH-1420391/2021, England/QEUH-14203A0/2021, England/QEUH-14203CE/2021, England/QEUH-14203DD/2021, England/QEUH-14203EC/2021, England/QEUH-1420425/2021, England/QEUH-1420434/2021, England/QEUH-1420452/2021, England/QEUH-1420461/2021, England/QEUH-1420470/2021, England/QEUH-142049E/2021, England/QEUH-14204AD/2021, England/QEUH-14204BC/2021, England/QEUH-14204DA/2021, England/QEUH-14204E9/2021, England/QEUH-14204F8/2021, England/QEUH-1420504/2021, England/QEUH-1420522/2021, England/QEUH-1420531/2021, England/QEUH-142055F/2021, England/QEUH-142056E/2021, England/QEUH-142057D/2021, England/QEUH-142058C/2021, England/QEUH-142059B/2021, England/QEUH-14205AA/2021, England/QEUH-14205C8/2021, England/QEUH-14205D7/2021, England/QEUH-14205F5/2021, England/QEUH-1420601/2021, England/QEUH-1420610/2021, England/QEUH-142062F/2021, England/QEUH-142063E/2021, England/QEUH-142065C/2021, England/QEUH-142067A/2021, England/QEUH-1420698/2021, England/QEUH-14206C5/2021, England/QEUH-14206D4/2021, England/QEUH-14206E3/2021, England/QEUH-14206F2/2021, England/QEUH-142070E/2021, England/QEUH-142071D/2021, England/QEUH-142072C/2021, England/QEUH-1420759/2021, England/QEUH-1420768/2021, England/QEUH-1420777/2021, England/QEUH-1420786/2021, England/QEUH-1420795/2021, England/QEUH-14207C2/2021, England/QEUH-14207D1/2021, England/QEUH-14207E0/2021, England/QEUH-142080B/2021, England/QEUH-1420847/2021, England/QEUH-1420856/2021, England/QEUH-1420865/2021, England/QEUH-1420874/2021, England/QEUH-1420883/2021, England/QEUH-1420892/2021, England/QEUH-14208A1/2021, England/QEUH-14208B0/2021, England/QEUH-14208CF/2021, England/QEUH-14208DE/2021, England/QEUH-14208FC/2021, England/QEUH-1420908/2021, England/QEUH-1420917/2021, England/QEUH-1420944/2021, England/QEUH-1420953/2021, England/QEUH-1420962/2021, England/QEUH-1420971/2021, England/QEUH-1420980/2021, England/QEUH-142099F/2021, England/QEUH-14209AE/2021, England/QEUH-14209BD/2021, England/QEUH-14209CC/2021, England/QEUH-14209DB/2021, England/QEUH-14209EA/2021, England/QEUH-14209F9/2021, England/QEUH-1420A05/2021, England/QEUH-1420A14/2021, England/QEUH-1420A23/2021, England/QEUH-1420A32/2021, England/QEUH-1420A41/2021, England/QEUH-1420A50/2021, England/QEUH-1420A6F/2021, England/QEUH-1420A9C/2021, England/QEUH-1420AAB/2021, England/QEUH-1420ABA/2021, England/QEUH-1420AC9/2021, England/QEUH-1420AD8/2021, England/QEUH-1420AE7/2021, England/QEUH-1420AF6/2021, England/QEUH-1420B02/2021, England/QEUH-1420B11/2021, England/QEUH-1420B20/2021, England/QEUH-1420B3F/2021, England/QEUH-1420B4E/2021, England/QEUH-1420B5D/2021, England/QEUH-1420B6C/2021, England/QEUH-1420B8A/2021, England/QEUH-1420B99/2021, England/QEUH-1420BA8/2021, England/QEUH-1420BB7/2021, England/QEUH-1420BC6/2021, England/QEUH-1420BE4/2021, England/QEUH-1420BF3/2021, England/QEUH-1420C1E/2021, England/QEUH-1420C2D/2021, England/QEUH-1422DBF/2021, England/QEUH-1422DCE/2021, England/QEUH-1422DEC/2021, England/QEUH-1422E34/2021, England/QEUH-1422E52/2021, England/QEUH-1422E70/2021, England/QEUH-1422E8F/2021, England/QEUH-1422EAD/2021, England/QEUH-1422ECB/2021, England/QEUH-1422EDA/2021, England/QEUH-1422EF8/2021, England/QEUH-1422F13/2021, England/QEUH-1422F22/2021, England/QEUH-1422F31/2021, England/QEUH-1422F40/2021, England/QEUH-1422F6E/2021, England/QEUH-1422F9B/2021, England/QEUH-1422FAA/2021, England/QEUH-1422FB9/2021, England/QEUH-1422FD7/2021, England/QEUH-1422FF5/2021, England/QEUH-1423000/2021, England/QEUH-142301F/2021, England/QEUH-142302E/2021, England/QEUH-142303D/2021, England/QEUH-142304C/2021, England/QEUH-1423088/2021, England/QEUH-1423097/2021, England/QEUH-14230A6/2021, England/QEUH-14230B5/2021, England/QEUH-14230C4/2021, England/QEUH-14230E2/2021, England/QEUH-142310D/2021, England/QEUH-142311C/2021, England/QEUH-1423149/2021, England/QEUH-1423158/2021, England/QEUH-1423167/2021, England/QEUH-1423176/2021, England/QEUH-1423185/2021, England/QEUH-14231A3/2021, England/QEUH-14231B2/2021, England/QEUH-14231C1/2021, England/QEUH-14231EF/2021, England/QEUH-14231FE/2021, England/QEUH-142320A/2021, England/QEUH-1423219/2021, England/QEUH-1423228/2021, England/QEUH-1423237/2021, England/QEUH-1423273/2021, England/QEUH-1423282/2021, England/QEUH-14232A0/2021, England/QEUH-14232CE/2021, England/QEUH-14232DD/2021, England/QEUH-14232EC/2021, England/QEUH-14232FB/2021, England/QEUH-1423307/2021, England/QEUH-1423343/2021, England/QEUH-1423361/2021, England/QEUH-1423370/2021, England/QEUH-142338F/2021, England/QEUH-14233BC/2021, England/QEUH-14233CB/2021, England/QEUH-14233DA/2021, England/QEUH-14233E9/2021, England/QEUH-14233F8/2021, England/QEUH-1423404/2021, England/QEUH-1423413/2021, England/QEUH-1423422/2021, England/QEUH-1423440/2021, England/QEUH-142347D/2021, England/QEUH-142348C/2021, England/QEUH-142349B/2021, England/QEUH-14234AA/2021, England/QEUH-14234B9/2021, England/QEUH-14234C8/2021, England/QEUH-14234D7/2021, England/QEUH-14234F5/2021, England/QEUH-1423510/2021, England/QEUH-142353E/2021, England/QEUH-142354D/2021, England/QEUH-142355C/2021, England/QEUH-142356B/2021, England/QEUH-142357A/2021, England/QEUH-1423589/2021, England/QEUH-1423598/2021, England/QEUH-14235B6/2021, England/QEUH-14235C5/2021, England/QEUH-14235E3/2021, England/QEUH-14235F2/2021, England/QEUH-142360E/2021, England/QEUH-142361D/2021, England/QEUH-142362C/2021, England/QEUH-142363B/2021, England/QEUH-142364A/2021, England/QEUH-1423659/2021, England/QEUH-1423668/2021, England/QEUH-1423677/2021, England/QEUH-1423695/2021, England/QEUH-14236A4/2021, England/QEUH-14236B3/2021, England/QEUH-14236C2/2021, England/QEUH-14236D1/2021, England/QEUH-14236E0/2021, England/QEUH-14236FF/2021, England/QEUH-142370B/2021, England/QEUH-1423729/2021, England/QEUH-1423738/2021, England/QEUH-1423756/2021, England/QEUH-1423765/2021, England/QEUH-1423774/2021, England/QEUH-1423783/2021, England/QEUH-1423792/2021, England/QEUH-14237A1/2021, England/QEUH-14237B0/2021, England/QEUH-14237CF/2021, England/QEUH-14237ED/2021, England/QEUH-14237FC/2021, England/QEUH-1423808/2021, England/QEUH-1423817/2021, England/QEUH-1423826/2021, England/QEUH-1423835/2021, England/QEUH-1423844/2021, England/QEUH-1423853/2021, England/QEUH-1423862/2021, England/QEUH-1423871/2021, England/QEUH-142389F/2021, England/QEUH-14238AE/2021, England/QEUH-14238DB/2021, England/QEUH-14238EA/2021, England/QEUH-14238F9/2021, England/QEUH-1423905/2021, England/QEUH-1423914/2021, England/QEUH-1423923/2021, England/QEUH-1423932/2021, England/QEUH-1423950/2021, England/QEUH-142396F/2021, England/QEUH-1424087/2021, England/QEUH-1424096/2021, England/QEUH-14240A5/2021, England/QEUH-14240C3/2021, England/QEUH-14240D2/2021, England/QEUH-14240E1/2021, England/QEUH-14240F0/2021, England/QEUH-142410C/2021, England/QEUH-1424139/2021, England/QEUH-1424148/2021, England/QEUH-1424157/2021, England/QEUH-1424184/2021, England/QEUH-1424193/2021, England/QEUH-14241C0/2021, England/QEUH-1424218/2021, England/QEUH-1424227/2021, England/QEUH-1424254/2021, England/QEUH-1424263/2021, England/QEUH-1424272/2021, England/QEUH-1424281/2021, England/QEUH-14242CD/2021, England/QEUH-14242DC/2021, England/QEUH-14242EB/2021, England/QEUH-1424315/2021, England/QEUH-1424324/2021, England/QEUH-1424333/2021, England/QEUH-1424351/2021, England/QEUH-142437F/2021, England/QEUH-142439D/2021, England/QEUH-14243BB/2021, England/QEUH-14243D9/2021, England/QEUH-14243E8/2021, England/QEUH-1424430/2021, England/QEUH-142447C/2021, England/QEUH-142448B/2021, England/QEUH-142449A/2021, England/QEUH-14244A9/2021, England/QEUH-14244D6/2021, England/QEUH-14244E5/2021, England/QEUH-14244F4/2021, England/QEUH-142451F/2021, England/QEUH-142452E/2021, England/QEUH-142453D/2021, England/QEUH-142454C/2021, England/QEUH-142455B/2021, England/QEUH-142456A/2021, England/QEUH-1424597/2021, England/QEUH-14245A6/2021, England/QEUH-14245E2/2021, England/QEUH-14245F1/2021, England/QEUH-142460D/2021, England/QEUH-142461C/2021, England/QEUH-142462B/2021, England/QEUH-1424C56/2021, England/QEUH-1424C65/2021, England/QEUH-1424C92/2021, England/QEUH-1424CA1/2021, England/QEUH-1424CB0/2021, England/QEUH-1424CDE/2021, England/QEUH-1424D26/2021, England/QEUH-1424D35/2021, England/QEUH-1424D44/2021, England/QEUH-1424D62/2021, England/QEUH-1424DBD/2021, England/QEUH-1424DCC/2021, England/QEUH-1424DDB/2021, England/QEUH-1424DEA/2021, England/QEUH-1424E05/2021, England/QEUH-1424E41/2021, England/QEUH-1424E6F/2021, England/QEUH-1424E7E/2021, England/QEUH-1424E8D/2021, England/QEUH-1424E9C/2021, England/QEUH-1424EC9/2021, England/QEUH-1424ED8/2021, England/QEUH-1424EE7/2021, England/QEUH-1424EF6/2021, England/QEUH-1424F02/2021, England/QEUH-1424F11/2021, England/QEUH-1424F20/2021, England/QEUH-1424F6C/2021, England/QEUH-1424F7B/2021, England/QEUH-1424F99/2021, England/QEUH-1424FB7/2021, England/QEUH-1424FF3/2021, England/QEUH-142500E/2021, England/QEUH-142502C/2021, England/QEUH-142503B/2021, England/QEUH-1425068/2021, England/QEUH-1425077/2021, England/QEUH-14257EB/2021, England/QEUH-14257FA/2021, England/QEUH-1425806/2021, England/QEUH-1425815/2021, England/QEUH-1425833/2021, England/QEUH-1425842/2021, England/QEUH-1425860/2021, England/QEUH-142587F/2021, England/QEUH-142588E/2021, England/QEUH-142589D/2021, England/QEUH-14258BB/2021, England/QEUH-14258CA/2021, England/QEUH-14258E8/2021, England/QEUH-14258F7/2021, England/QEUH-1425903/2021, England/QEUH-1425912/2021, England/QEUH-1425930/2021, England/QEUH-142594F/2021, England/QEUH-142597C/2021, England/QEUH-142598B/2021, England/QEUH-142599A/2021, England/QEUH-14259B8/2021, England/QEUH-14259C7/2021, England/QEUH-14259D6/2021, England/QEUH-14259E5/2021, England/QEUH-14259F4/2021, England/QEUH-1425A00/2021, England/QEUH-1425A2E/2021, England/QEUH-1425A4C/2021, England/QEUH-1425A5B/2021, England/QEUH-1425A6A/2021, England/QEUH-1425A79/2021, England/QEUH-1425AA6/2021, England/QEUH-1425AD3/2021, England/QEUH-1425AF1/2021, England/QEUH-1425B2B/2021, England/QEUH-1425B49/2021, England/QEUH-1425B58/2021, England/QEUH-1425B67/2021, England/QEUH-1425B94/2021, England/QEUH-1425BA3/2021, England/QEUH-1425DE9/2021, England/QEUH-1425DF8/2021, England/QEUH-1425E13/2021, England/QEUH-1425E31/2021, England/QEUH-1425E40/2021, England/QEUH-1425E5F/2021, England/QEUH-1425E6E/2021, England/QEUH-1425E7D/2021, England/QEUH-1425EAA/2021, England/QEUH-1425EB9/2021, England/QEUH-1425EC8/2021, England/QEUH-1425ED7/2021, England/QEUH-1425EF5/2021, England/QEUH-1425F01/2021, England/QEUH-1425F10/2021, England/QEUH-1425F2F/2021, England/QEUH-1425F5C/2021, England/QEUH-1425F6B/2021, England/QEUH-1425F7A/2021, England/QEUH-1425F89/2021, England/QEUH-1425F98/2021, England/QEUH-1425FA7/2021, England/QEUH-1425FB6/2021, England/QEUH-1425FC5/2021, England/QEUH-1425FD4/2021, England/QEUH-1425FE3/2021, England/QEUH-1425FF2/2021, England/QEUH-142600D/2021, England/QEUH-142601C/2021, England/QEUH-142602B/2021, England/QEUH-142603A/2021, England/QEUH-1426058/2021, England/QEUH-1426067/2021, England/QEUH-1426076/2021, England/QEUH-1426085/2021, England/QEUH-1426094/2021, England/QEUH-14260A3/2021, England/QEUH-14260EF/2021, England/QEUH-14260FE/2021, England/QEUH-1426119/2021, England/QEUH-1426128/2021, England/QEUH-1426137/2021, England/QEUH-1426146/2021, England/QEUH-1426155/2021, England/QEUH-1426164/2021, England/QEUH-1426173/2021, England/QEUH-1426191/2021, England/QEUH-14261A0/2021, England/QEUH-14261BF/2021, England/QEUH-14261DD/2021, England/QEUH-14261EC/2021, England/QEUH-14261FB/2021, England/QEUH-1426207/2021, England/QEUH-1426216/2021, England/QEUH-1426225/2021, England/QEUH-1426252/2021, England/QEUH-1426270/2021, England/QEUH-142629E/2021, England/QEUH-14262AD/2021, England/QEUH-14262BC/2021, England/QEUH-14262CB/2021, England/QEUH-14262DA/2021, England/QEUH-14262E9/2021, England/QEUH-14262F8/2021, England/QEUH-1426340/2021, England/QEUH-142635F/2021, England/QEUH-142636E/2021, England/QEUH-142637D/2021, England/QEUH-142638C/2021, England/QEUH-142639B/2021, England/QEUH-142E560/2021, England/QEUH-142E57F/2021, England/QEUH-142E58E/2021, England/QEUH-142E59D/2021, England/QEUH-142E5BB/2021, England/QEUH-142E5CA/2021, England/QEUH-142E5E8/2021, England/QEUH-142E5F7/2021, England/QEUH-142E603/2021, England/QEUH-142E630/2021, England/QEUH-142E64F/2021, England/QEUH-142E66D/2021, England/QEUH-142E67C/2021, England/QEUH-142E6A9/2021, England/QEUH-142E6B8/2021, England/QEUH-142E6C7/2021, England/QEUH-142E6E5/2021, England/QEUH-142E6F4/2021, England/QEUH-142E700/2021, England/QEUH-142E72E/2021, England/QEUH-142E76A/2021, England/QEUH-142E779/2021, England/QEUH-142E788/2021, England/QEUH-142E797/2021, England/QEUH-142E7B5/2021, England/QEUH-142E7C4/2021, England/QEUH-142E7D3/2021, England/QEUH-142E7E2/2021, England/QEUH-142E7F1/2021, England/QEUH-142E81C/2021, England/QEUH-142E82B/2021, England/QEUH-142E83A/2021, England/QEUH-142E849/2021, England/QEUH-142E858/2021, England/QEUH-142E867/2021, England/QEUH-142E876/2021, England/QEUH-142E885/2021, England/QEUH-142E894/2021, England/QEUH-142E8A3/2021, England/QEUH-142E8EF/2021, England/QEUH-142E8FE/2021, England/QEUH-142E928/2021, England/QEUH-142E937/2021, England/QEUH-142E946/2021, England/QEUH-142E955/2021, England/QEUH-142E964/2021, England/QEUH-142E991/2021, England/QEUH-142E9A0/2021, England/QEUH-142E9BF/2021, England/QEUH-142E9DD/2021, England/QEUH-142E9EC/2021, England/QEUH-142E9FB/2021, England/QEUH-142EA07/2021, England/QEUH-142EA16/2021, England/QEUH-142EA25/2021, England/QEUH-142EA43/2021, England/QEUH-142EA52/2021, England/QEUH-142EA61/2021, England/QEUH-142EA70/2021, England/QEUH-142EA9E/2021, England/QEUH-142EAAD/2021, England/QEUH-142EACB/2021, England/QEUH-142EADA/2021, England/QEUH-142EAE9/2021, England/QEUH-142EB04/2021, England/QEUH-142EB13/2021, England/QEUH-142EB22/2021, England/QEUH-142EB31/2021, England/QEUH-142EB40/2021, England/QEUH-142EB8C/2021, England/QEUH-142EB9B/2021, England/QEUH-142EBAA/2021, England/QEUH-142EBB9/2021, England/QEUH-142EBC8/2021, England/QEUH-142EBE6/2021, England/QEUH-142EC10/2021, England/QEUH-142EC4D/2021, England/QEUH-142EC5C/2021, England/QEUH-142EC6B/2021, England/QEUH-142EC7A/2021, England/QEUH-142EC98/2021, England/QEUH-142ECA7/2021, England/QEUH-142ECC5/2021, England/QEUH-142ECE3/2021, England/QEUH-142ECF2/2021, England/QEUH-142ED0E/2021, England/QEUH-142ED1D/2021, England/QEUH-142ED2C/2021, England/QEUH-142ED3B/2021, England/QEUH-142ED4A/2021, England/QEUH-142ED59/2021, England/QEUH-142ED68/2021, England/QEUH-142EDA4/2021, England/QEUH-142EDB3/2021, England/QEUH-142EDC2/2021, England/QEUH-142EDD1/2021, England/QEUH-142EDE0/2021, England/QEUH-142EDFF/2021, England/QEUH-142EE0B/2021, England/QEUH-142EE1A/2021, England/QEUH-142EE29/2021, England/QEUH-142EE56/2021, England/QEUH-142EE65/2021, England/QEUH-142EE74/2021, England/QEUH-142EE83/2021, England/QEUH-142EE92/2021, England/QEUH-142EEA1/2021, England/QEUH-142EEB0/2021, England/QEUH-142EECF/2021, England/QEUH-142EEDE/2021, England/QEUH-142EEFC/2021, England/QEUH-142EF17/2021, England/QEUH-142EF26/2021, England/QEUH-142EF35/2021, England/QEUH-142EF44/2021, England/QEUH-142EF53/2021, England/QEUH-142EF62/2021, England/QEUH-142EF71/2021, England/QEUH-142EF9F/2021, England/QEUH-142EFDB/2021, England/QEUH-142EFEA/2021, England/QEUH-142EFF9/2021, England/QEUH-142F004/2021, England/QEUH-142F013/2021, England/QEUH-142F022/2021, England/QEUH-142F031/2021, England/QEUH-142F05F/2021, England/QEUH-142F07D/2021, England/QEUH-142F09B/2021, England/QEUH-142F0AA/2021, England/QEUH-142F0B9/2021, England/QEUH-142F0D7/2021, England/QEUH-142F0E6/2021, England/QEUH-142F0F5/2021, England/QEUH-142F110/2021, England/QEUH-142F70F/2021, England/QEUH-142F71E/2021, England/QEUH-142F75A/2021, England/QEUH-142F769/2021, England/QEUH-142F787/2021, England/QEUH-142F7A5/2021, England/QEUH-142F7B4/2021, England/QEUH-142F7C3/2021, England/QEUH-142F7D2/2021, England/QEUH-142F80C/2021, England/QEUH-142F81B/2021, England/QEUH-142F82A/2021, England/QEUH-142F839/2021, England/QEUH-142F857/2021, England/QEUH-142F866/2021, England/QEUH-142F875/2021, England/QEUH-142F8B1/2021, England/QEUH-142F8C0/2021, England/QEUH-142F8DF/2021, England/QEUH-142F8FD/2021, England/QEUH-142F909/2021, England/QEUH-142F918/2021, England/QEUH-142F927/2021, England/QEUH-142F936/2021, England/QEUH-142F945/2021, England/QEUH-142F972/2021, England/QEUH-142F981/2021, England/QEUH-142F990/2021, England/QEUH-142F9CD/2021, England/QEUH-142F9DC/2021, England/QEUH-142F9EB/2021, England/QEUH-142F9FA/2021, England/QEUH-142FA33/2021, England/QEUH-142FA42/2021, England/QEUH-142FA60/2021, England/QEUH-142FA7F/2021, England/QEUH-142FA8E/2021, England/QEUH-142FA9D/2021, England/QEUH-142FAAC/2021, England/QEUH-142FABB/2021, England/QEUH-142FAE8/2021, England/QEUH-142FAF7/2021, England/QEUH-142FB03/2021, England/QEUH-142FB12/2021, England/QEUH-142FB21/2021, England/QEUH-142FB30/2021, England/QEUH-142FB4F/2021, England/QEUH-142FB5E/2021, England/QEUH-142FB6D/2021, England/QEUH-142FBA9/2021, England/QEUH-142FBB8/2021, England/QEUH-142FBD6/2021, England/QEUH-142FBE5/2021, England/QEUH-142FBF4/2021, England/QEUH-142FC00/2021, England/QEUH-142FC1F/2021, England/QEUH-142FC2E/2021, England/QEUH-142FC3D/2021, England/QEUH-142FC6A/2021, England/QEUH-142FC79/2021, England/QEUH-142FC88/2021, England/QEUH-142FC97/2021, England/QEUH-142FCB5/2021, England/QEUH-142FCC4/2021, England/QEUH-142FCD3/2021, England/QEUH-14302DD/2021, England/QEUH-14302EC/2021, England/QEUH-14302FB/2021, England/QEUH-1430307/2021, England/QEUH-1430316/2021, England/QEUH-1430325/2021, England/QEUH-1430343/2021, England/QEUH-1430352/2021, England/QEUH-1430361/2021, England/QEUH-1430370/2021, England/QEUH-143039E/2021, England/QEUH-14303BC/2021, England/QEUH-14303CB/2021, England/QEUH-14303DA/2021, England/QEUH-14303E9/2021, England/QEUH-1430404/2021, England/QEUH-1430413/2021, England/QEUH-1430422/2021, England/QEUH-1430431/2021, England/QEUH-1430440/2021, England/QEUH-143045F/2021, England/QEUH-143046E/2021, England/QEUH-143047D/2021, England/QEUH-143048C/2021, England/QEUH-143049B/2021, England/QEUH-14304B9/2021, England/QEUH-14304C8/2021, England/QEUH-14304D7/2021, England/QEUH-14304E6/2021, England/QEUH-143052F/2021, England/QEUH-143053E/2021, England/QEUH-143054D/2021, England/QEUH-143056B/2021, England/QEUH-143057A/2021, England/QEUH-1430589/2021, England/QEUH-1430598/2021, England/QEUH-14305A7/2021, England/QEUH-14305B6/2021, England/QEUH-14305C5/2021, England/QEUH-14305E3/2021, England/QEUH-14305F2/2021, England/QEUH-143060E/2021, England/QEUH-143063B/2021, England/QEUH-143064A/2021, England/QEUH-1430668/2021, England/QEUH-1430686/2021, England/QEUH-14306A4/2021, England/QEUH-14306B3/2021, England/QEUH-14306E0/2021, England/QEUH-14306FF/2021, England/QEUH-143070B/2021, England/QEUH-1430729/2021, England/QEUH-1430738/2021, England/QEUH-1430747/2021, England/QEUH-1430756/2021, England/QEUH-1430765/2021, England/QEUH-1430774/2021, England/QEUH-1430783/2021, England/QEUH-14307A1/2021, England/QEUH-14307B0/2021, England/QEUH-14307CF/2021, England/QEUH-1430808/2021, England/QEUH-1430817/2021, England/QEUH-1430826/2021, England/QEUH-1430862/2021, England/QEUH-1430871/2021, England/QEUH-1430880/2021, England/QEUH-143089F/2021, England/QEUH-1430E8E/2021, England/QEUH-1430E9D/2021, England/QEUH-1430EAC/2021, England/QEUH-1430EBB/2021, England/QEUH-1430ECA/2021, England/QEUH-1430ED9/2021, England/QEUH-1430EE8/2021, England/QEUH-1430EF7/2021, England/QEUH-1430F03/2021, England/QEUH-1430F21/2021, England/QEUH-1430F4F/2021, England/QEUH-1430F5E/2021, England/QEUH-1430F6D/2021, England/QEUH-1430F8B/2021, England/QEUH-1430F9A/2021, England/QEUH-1430FA9/2021, England/QEUH-1430FB8/2021, England/QEUH-143100F/2021, England/QEUH-143101E/2021, England/QEUH-143102D/2021, England/QEUH-143104B/2021, England/QEUH-143105A/2021, England/QEUH-1431069/2021, England/QEUH-1431096/2021, England/QEUH-14310B4/2021, England/QEUH-14310C3/2021, England/QEUH-14310D2/2021, England/QEUH-14310E1/2021, England/QEUH-14310F0/2021, England/QEUH-143110C/2021, England/QEUH-143111B/2021, England/QEUH-143112A/2021, England/QEUH-1431148/2021, England/QEUH-1431157/2021, England/QEUH-1431175/2021, England/QEUH-1431184/2021, England/QEUH-1431193/2021, England/QEUH-14311A2/2021, England/QEUH-14311B1/2021, England/QEUH-14311DF/2021, England/QEUH-14311EE/2021, England/QEUH-1431209/2021, England/QEUH-1431218/2021, England/QEUH-1431236/2021, England/QEUH-1431245/2021, England/QEUH-1431254/2021, England/QEUH-1431263/2021, England/QEUH-1431272/2021, England/QEUH-1431281/2021, England/QEUH-1431290/2021, England/QEUH-14312CD/2021, England/QEUH-14312EB/2021, England/QEUH-14312FA/2021, England/QEUH-1431306/2021, England/QEUH-1431315/2021, England/QEUH-1431324/2021, England/QEUH-1431333/2021, England/QEUH-1431342/2021, England/QEUH-143137F/2021, England/QEUH-143138E/2021, England/QEUH-143139D/2021, England/QEUH-14313AC/2021, England/QEUH-14313CA/2021, England/QEUH-14313D9/2021, England/QEUH-14313E8/2021, England/QEUH-14313F7/2021, England/QEUH-1431403/2021, England/QEUH-1431430/2021, England/QEUH-143146D/2021, England/QEUH-143147C/2021, England/QEUH-143148B/2021, England/QEUH-143149A/2021, England/QEUH-14314A9/2021, England/QEUH-14314D6/2021, England/QEUH-14314E5/2021, England/QEUH-1431500/2021, England/QEUH-143152E/2021, England/QEUH-143153D/2021, England/QEUH-143154C/2021, England/QEUH-143155B/2021, England/QEUH-143156A/2021, England/QEUH-1431597/2021, England/QEUH-14315B5/2021, England/QEUH-14315C4/2021, England/QEUH-14315D3/2021, England/QEUH-14315E2/2021, England/QEUH-14315F1/2021, England/QEUH-143160D/2021, England/QEUH-1431649/2021, England/QEUH-1431658/2021, England/QEUH-1431676/2021, England/QEUH-1431685/2021, England/QEUH-1431694/2021, England/QEUH-14316A3/2021, England/QEUH-14316B2/2021, England/QEUH-14316C1/2021, England/QEUH-14316D0/2021, England/QEUH-143170A/2021, England/QEUH-1431746/2021, England/QEUH-1431755/2021, England/QEUH-1431764/2021, England/QEUH-1431773/2021, England/QEUH-1431782/2021, England/QEUH-1431791/2021, England/QEUH-14317FB/2021, England/QEUH-1431816/2021, England/QEUH-1431825/2021, England/QEUH-1431834/2021, England/QEUH-1431861/2021, England/QEUH-1431870/2021, England/QEUH-14318BC/2021, England/QEUH-14318DA/2021, England/QEUH-14318E9/2021, England/QEUH-14318F8/2021, England/QEUH-1431922/2021, England/QEUH-1431931/2021, England/QEUH-143197D/2021, England/QEUH-143198C/2021, England/QEUH-143199B/2021, England/QEUH-14319AA/2021, England/QEUH-14319B9/2021, England/QEUH-14319E6/2021, England/QEUH-14319F5/2021, England/QEUH-1431A3E/2021, England/QEUH-1434831/2021, England/QEUH-143485F/2021, England/QEUH-143487D/2021, England/QEUH-1434901/2021, England/QEUH-1434910/2021, England/QEUH-143492F/2021, England/QEUH-1434998/2021, England/QEUH-14349A7/2021, England/QEUH-14349B6/2021, England/QEUH-14349C5/2021, England/QEUH-14349D4/2021, England/QEUH-14349E3/2021, England/QEUH-14349F2/2021, England/QEUH-1434A2C/2021, England/QEUH-1434A3B/2021, England/QEUH-1434A77/2021, England/QEUH-1434A95/2021, England/QEUH-1434AB3/2021, England/QEUH-1434B0B/2021, England/QEUH-1434B38/2021, England/QEUH-1434B47/2021, England/QEUH-1434B56/2021, England/QEUH-1434B74/2021, England/QEUH-1434B92/2021, England/QEUH-1434BA1/2021, England/QEUH-1434BDE/2021, England/QEUH-1434BFC/2021, England/QEUH-1434C08/2021, England/QEUH-1434C17/2021, England/QEUH-1434C35/2021, England/QEUH-1434C53/2021, England/QEUH-1434C80/2021, England/QEUH-1434C9F/2021, England/QEUH-1434CBD/2021, England/QEUH-1434CCC/2021, England/QEUH-1434CDB/2021, England/QEUH-1434D32/2021, England/QEUH-1434D8D/2021, England/QEUH-1434DD8/2021, England/QEUH-1434DE7/2021, England/QEUH-1434E3F/2021, England/QEUH-1434E6C/2021, England/QEUH-1434E8A/2021, England/QEUH-1434E99/2021, England/QEUH-1434EA8/2021, England/QEUH-1434EB7/2021, England/QEUH-1434EE4/2021, England/QEUH-1434F1E/2021, England/QEUH-1434F3C/2021, England/QEUH-1434F4B/2021, England/QEUH-1434F5A/2021, England/QEUH-1434F69/2021, England/QEUH-1434F96/2021, England/QEUH-1434FF0/2021, England/QEUH-143501A/2021, England/QEUH-14350A1/2021, England/QEUH-14350B0/2021, England/QEUH-14350CF/2021, England/QEUH-1435108/2021, England/QEUH-1435162/2021, England/QEUH-1435171/2021, England/QEUH-1435180/2021, England/QEUH-14351CC/2021, England/QEUH-1435223/2021, England/QEUH-1435232/2021, England/QEUH-1435241/2021, England/QEUH-14352E7/2021, England/QEUH-14352F6/2021, England/QEUH-1435399/2021, England/QEUH-14353A8/2021, England/QEUH-14353B7/2021, England/QEUH-14353D5/2021, England/QEUH-14353E4/2021, England/QEUH-14353F3/2021, England/QEUH-143540F/2021, England/QEUH-143541E/2021, England/QEUH-143542D/2021, England/QEUH-143543C/2021, England/QEUH-1435469/2021, England/QEUH-1435478/2021, England/QEUH-1435487/2021, England/QEUH-14354A5/2021, England/QEUH-14354B4/2021, England/QEUH-14354C3/2021, England/QEUH-14354D2/2021, England/QEUH-14354E1/2021, England/QEUH-143552A/2021, England/QEUH-1435539/2021, England/QEUH-1435548/2021, England/QEUH-1435575/2021, England/QEUH-1435584/2021, England/QEUH-1435593/2021, England/QEUH-14355A2/2021, England/QEUH-14355EE/2021, England/QEUH-14355FD/2021, England/QEUH-1435609/2021, England/QEUH-1435618/2021, England/QEUH-1435627/2021, England/QEUH-1435636/2021, England/QEUH-1435645/2021, England/QEUH-1435663/2021, England/QEUH-1435681/2021, England/QEUH-14356BE/2021, England/QEUH-14356CD/2021, England/QEUH-14356DC/2021, England/QEUH-14356EB/2021, England/QEUH-14356FA/2021, England/QEUH-1435706/2021, England/QEUH-1435715/2021, England/QEUH-1435751/2021, England/QEUH-1435760/2021, England/QEUH-143577F/2021, England/QEUH-143578E/2021, England/QEUH-143579D/2021, England/QEUH-14357AC/2021, England/QEUH-14357BB/2021, England/QEUH-14357D9/2021, England/QEUH-14357F7/2021, England/QEUH-1435812/2021, England/QEUH-1435830/2021, England/QEUH-143584F/2021, England/QEUH-143585E/2021, England/QEUH-143586D/2021, England/QEUH-143587C/2021, England/QEUH-143588B/2021, England/QEUH-143589A/2021, England/QEUH-14358D6/2021, England/QEUH-14358E5/2021, England/QEUH-14358F4/2021, England/QEUH-1435900/2021, England/QEUH-143591F/2021, England/QEUH-143592E/2021, England/QEUH-143593D/2021, England/QEUH-143594C/2021, England/QEUH-143595B/2021, England/QEUH-1437124/2021, England/QEUH-1437133/2021, England/QEUH-1437142/2021, England/QEUH-143719D/2021, England/QEUH-14371AC/2021, England/QEUH-14371BB/2021, England/QEUH-14371CA/2021, England/QEUH-14371D9/2021, England/QEUH-14371E8/2021, England/QEUH-14371F7/2021, England/QEUH-1437203/2021, England/QEUH-1437212/2021, England/QEUH-1437230/2021, England/QEUH-143724F/2021, England/QEUH-143725E/2021, England/QEUH-143727C/2021, England/QEUH-143728B/2021, England/QEUH-143729A/2021, England/QEUH-14372C7/2021, England/QEUH-14372E5/2021, England/QEUH-14372F4/2021, England/QEUH-1437300/2021, England/QEUH-143731F/2021, England/QEUH-143733D/2021, England/QEUH-143734C/2021, England/QEUH-143735B/2021, England/QEUH-143736A/2021, England/QEUH-1437388/2021, England/QEUH-1437397/2021, England/QEUH-14373A6/2021, England/QEUH-14373B5/2021, England/QEUH-14373D3/2021, England/QEUH-14373E2/2021, England/QEUH-14373F1/2021, England/QEUH-143740D/2021, England/QEUH-143741C/2021, England/QEUH-143743A/2021, England/QEUH-1437449/2021, England/QEUH-1437458/2021, England/QEUH-1437467/2021, England/QEUH-1437476/2021, England/QEUH-1437485/2021, England/QEUH-1437494/2021, England/QEUH-14374A3/2021, England/QEUH-14374B2/2021, England/QEUH-14374D0/2021, England/QEUH-14374EF/2021, England/QEUH-14374FE/2021, England/QEUH-143750A/2021, England/QEUH-1437519/2021, England/QEUH-1437528/2021, England/QEUH-1437546/2021, England/QEUH-1437555/2021, England/QEUH-1437573/2021, England/QEUH-1437582/2021, England/QEUH-1437591/2021, England/QEUH-14375BF/2021, England/QEUH-14375CE/2021, England/QEUH-14375FB/2021, England/QEUH-1437607/2021, England/QEUH-1437616/2021, England/QEUH-1437634/2021, England/QEUH-1437643/2021, England/QEUH-1437652/2021, England/QEUH-1439711/2021, England/QEUH-1439720/2021, England/QEUH-143974E/2021, England/QEUH-143975D/2021, England/QEUH-143978A/2021, England/QEUH-14397A8/2021, England/QEUH-14397B7/2021, England/QEUH-14397C6/2021, England/QEUH-14397E4/2021, England/QEUH-14397F3/2021, England/QEUH-143980F/2021, England/QEUH-143982D/2021, England/QEUH-143983C/2021, England/QEUH-143984B/2021, England/QEUH-1439878/2021, England/QEUH-143E907/2021, England/QEUH-143E916/2021, England/QEUH-143E925/2021, England/QEUH-143E943/2021, England/QEUH-143E952/2021, England/QEUH-143E970/2021, England/QEUH-143E98F/2021, England/QEUH-143E99E/2021, England/QEUH-143E9CB/2021, England/QEUH-143E9DA/2021, England/QEUH-143EA04/2021, England/QEUH-143EA13/2021, England/QEUH-143EA31/2021, England/QEUH-143EA40/2021, England/QEUH-143EA5F/2021, England/QEUH-143EA8C/2021, England/QEUH-143EA9B/2021, England/QEUH-143EAC8/2021, England/QEUH-143EAD7/2021, England/QEUH-143EAE6/2021, England/QEUH-143EAF5/2021, England/QEUH-143EB01/2021, England/QEUH-143EB10/2021, England/QEUH-143EB4D/2021, England/QEUH-143EB5C/2021, England/QEUH-143EB89/2021, England/QEUH-143EB98/2021, England/QEUH-143EBA7/2021, England/QEUH-143EBB6/2021, England/QEUH-143EBE3/2021, England/QEUH-143EBF2/2021, England/QEUH-143EC0E/2021, England/QEUH-143EC3B/2021, England/QEUH-143EC4A/2021, England/QEUH-143EC59/2021, England/QEUH-143EC86/2021, England/QEUH-143ECB3/2021, England/QEUH-143ECC2/2021, England/QEUH-143ECD1/2021, England/QEUH-143ECFF/2021, England/QEUH-143ED1A/2021, England/QEUH-143ED29/2021, England/QEUH-143ED38/2021, England/QEUH-143ED56/2021, England/QEUH-143ED83/2021, England/QEUH-143EDA1/2021, England/QEUH-143EDED/2021, England/QEUH-143EE08/2021, England/QEUH-143EE35/2021, England/QEUH-143EE44/2021, England/QEUH-143EE53/2021, England/QEUH-143EE62/2021, England/QEUH-143EE80/2021, England/QEUH-143EE9F/2021, England/QEUH-143F4BA/2021, England/QEUH-143F4C9/2021, England/QEUH-143F4D8/2021, England/QEUH-143F4E7/2021, England/QEUH-143F511/2021, England/QEUH-143F520/2021, England/QEUH-143F53F/2021, England/QEUH-143F54E/2021, England/QEUH-143F57B/2021, England/QEUH-143F58A/2021, England/QEUH-143F599/2021, England/QEUH-143F5B7/2021, England/QEUH-143F5D5/2021, England/QEUH-143F5E4/2021, England/QEUH-143F64B/2021, England/QEUH-143F678/2021, England/QEUH-143F696/2021, England/QEUH-143F6A5/2021, England/QEUH-143F6B4/2021, England/QEUH-143F6D2/2021, England/QEUH-143F6F0/2021, England/QEUH-143F70C/2021, England/QEUH-143F748/2021, England/QEUH-143F757/2021, England/QEUH-143F766/2021, England/QEUH-143F775/2021, England/QEUH-143F793/2021, England/QEUH-143F7A2/2021, England/QEUH-143F7B1/2021, England/QEUH-143F7C0/2021, England/QEUH-143F7FD/2021, England/QEUH-143F809/2021, England/QEUH-143F818/2021, England/QEUH-143F827/2021, England/QEUH-143F854/2021, England/QEUH-143F863/2021, England/QEUH-143F872/2021, England/QEUH-143F881/2021, England/QEUH-143F8BE/2021, England/QEUH-143F8CD/2021, England/QEUH-143F8DC/2021, England/QEUH-143F8EB/2021, England/QEUH-143F915/2021, England/QEUH-143F924/2021, England/QEUH-143F933/2021, England/QEUH-143F960/2021, England/QEUH-143F97F/2021, England/QEUH-143F98E/2021, England/QEUH-143F9CA/2021, England/QEUH-143F9D9/2021, England/QEUH-143F9E8/2021, England/QEUH-143F9F7/2021, England/QEUH-143FA21/2021, England/QEUH-143FA30/2021, England/QEUH-143FA4F/2021, England/QEUH-143FA5E/2021, England/QEUH-143FA8B/2021, England/QEUH-1440076/2021, England/QEUH-1440085/2021, England/QEUH-1440094/2021, England/QEUH-14400A3/2021, England/QEUH-14400B2/2021, England/QEUH-14400D0/2021, England/QEUH-14400EF/2021, England/QEUH-14400FE/2021, England/QEUH-1440119/2021, England/QEUH-1440128/2021, England/QEUH-1440146/2021, England/QEUH-1440173/2021, England/QEUH-1440182/2021, England/QEUH-1440191/2021, England/QEUH-14401A0/2021, England/QEUH-14401CE/2021, England/QEUH-14401DD/2021, England/QEUH-14401EC/2021, England/QEUH-14401FB/2021, England/QEUH-1440207/2021, England/QEUH-1440234/2021, England/QEUH-1440252/2021, England/QEUH-1440261/2021, England/QEUH-144028F/2021, England/QEUH-144029E/2021, England/QEUH-14402AD/2021, England/QEUH-14402BC/2021, England/QEUH-14402F8/2021, England/QEUH-1440313/2021, England/QEUH-1440322/2021, England/QEUH-1440331/2021, England/QEUH-1440340/2021, England/QEUH-144035F/2021, England/QEUH-144036E/2021, England/QEUH-144037D/2021, England/QEUH-144039B/2021, England/QEUH-14403AA/2021, England/QEUH-14403B9/2021, England/QEUH-14403D7/2021, England/QEUH-14403E6/2021, England/QEUH-1440410/2021, England/QEUH-144042F/2021, England/QEUH-144043E/2021, England/QEUH-144044D/2021, England/QEUH-144046B/2021, England/QEUH-144047A/2021, England/QEUH-1440498/2021, England/QEUH-14404A7/2021, England/QEUH-14404C5/2021, England/QEUH-14404E3/2021, England/QEUH-14404F2/2021, England/QEUH-144050E/2021, England/QEUH-144051D/2021, England/QEUH-144052C/2021, England/QEUH-144053B/2021, England/QEUH-144054A/2021, England/QEUH-1440559/2021, England/QEUH-1440577/2021, England/QEUH-14405B3/2021, England/QEUH-14405C2/2021, England/QEUH-14405D1/2021, England/QEUH-14405E0/2021, England/QEUH-14405FF/2021, England/QEUH-144060B/2021, England/QEUH-1440629/2021, England/QEUH-1440638/2021, England/QEUH-1441215/2021, England/QEUH-1441224/2021, England/QEUH-1441251/2021, England/QEUH-144127F/2021, England/QEUH-144128E/2021, England/QEUH-144129D/2021, England/QEUH-14412AC/2021, England/QEUH-14412D9/2021, England/QEUH-14412E8/2021, England/QEUH-1441303/2021, England/QEUH-1441321/2021, England/QEUH-1441330/2021, England/QEUH-144135E/2021, England/QEUH-144137C/2021, England/QEUH-144138B/2021, England/QEUH-14413B8/2021, England/QEUH-14413E5/2021, England/QEUH-14413F4/2021, England/QEUH-144141F/2021, England/QEUH-144143D/2021, England/QEUH-144144C/2021, England/QEUH-144145B/2021, England/QEUH-144146A/2021, England/QEUH-1441497/2021, England/QEUH-14414A6/2021, England/QEUH-14414B5/2021, England/QEUH-14414C4/2021, England/QEUH-14414E2/2021, England/QEUH-14414F1/2021, England/QEUH-144151C/2021, England/QEUH-1441558/2021, England/QEUH-1441567/2021, England/QEUH-1441576/2021, England/QEUH-1441585/2021, England/QEUH-14415B2/2021, England/QEUH-14415C1/2021, England/QEUH-14415D0/2021, England/QEUH-14415EF/2021, England/QEUH-1441619/2021, England/QEUH-1441628/2021, England/QEUH-1441637/2021, England/QEUH-1441673/2021, England/QEUH-14416A0/2021, England/QEUH-14416DD/2021, England/QEUH-14416EC/2021, England/QEUH-14416FB/2021, England/QEUH-1441752/2021, England/QEUH-1441761/2021, England/QEUH-144178F/2021, England/QEUH-144179E/2021, England/QEUH-14417AD/2021, England/QEUH-14417BC/2021, England/QEUH-14417E9/2021, England/QEUH-1441DE7/2021, England/QEUH-1441DF6/2021, England/QEUH-1441E02/2021, England/QEUH-1441E20/2021, England/QEUH-1441E3F/2021, England/QEUH-1441E4E/2021, England/QEUH-1441E5D/2021, England/QEUH-1441E6C/2021, England/QEUH-1441E8A/2021, England/QEUH-1441EA8/2021, England/QEUH-1441EB7/2021, England/QEUH-1441EC6/2021, England/QEUH-1441EE4/2021, England/QEUH-1441EF3/2021, England/QEUH-1441F0F/2021, England/QEUH-1441F1E/2021, England/QEUH-1441F2D/2021, England/QEUH-1441F4B/2021, England/QEUH-1441F5A/2021, England/QEUH-1441F78/2021, England/QEUH-1441F87/2021, England/QEUH-1441F96/2021, England/QEUH-1441FA5/2021, England/QEUH-1441FB4/2021, England/QEUH-1441FC3/2021, England/QEUH-1441FE1/2021, England/QEUH-1442029/2021, England/QEUH-1442047/2021, England/QEUH-1442056/2021, England/QEUH-1442065/2021, England/QEUH-1442083/2021, England/QEUH-14420A1/2021, England/QEUH-14420B0/2021, England/QEUH-14420DE/2021, England/QEUH-14420FC/2021, England/QEUH-1442108/2021, England/QEUH-1442117/2021, England/QEUH-1442135/2021, England/QEUH-1442144/2021, England/QEUH-1442162/2021, England/QEUH-1442171/2021, England/QEUH-1442180/2021, England/QEUH-144219F/2021, England/QEUH-14421BD/2021, England/QEUH-14421CC/2021, England/QEUH-14421DB/2021, England/QEUH-14421F9/2021, England/QEUH-1442205/2021, England/QEUH-1442223/2021, England/QEUH-1442232/2021, England/QEUH-1442250/2021, England/QEUH-144227E/2021, England/QEUH-144228D/2021, England/QEUH-144229C/2021, England/QEUH-14422AB/2021, England/QEUH-14422BA/2021, England/QEUH-14422C9/2021, England/QEUH-14422D8/2021, England/QEUH-14422E7/2021, England/QEUH-1442311/2021, England/QEUH-144233F/2021, England/QEUH-144234E/2021, England/QEUH-144236C/2021, England/QEUH-144237B/2021, England/QEUH-1442399/2021, England/QEUH-14429A6/2021, England/QEUH-14429B5/2021, England/QEUH-14429C4/2021, England/QEUH-14429D3/2021, England/QEUH-1442A3A/2021, England/QEUH-1442A49/2021, England/QEUH-1442A67/2021, England/QEUH-1442A76/2021, England/QEUH-1442A85/2021, England/QEUH-1442A94/2021, England/QEUH-1442AEF/2021, England/QEUH-1442AFE/2021, England/QEUH-1442B0A/2021, England/QEUH-1442B28/2021, England/QEUH-1442B37/2021, England/QEUH-1442B46/2021, England/QEUH-1442B55/2021, England/QEUH-1442BA0/2021, England/QEUH-1442BBF/2021, England/QEUH-1442BEC/2021, England/QEUH-1442BFB/2021, England/QEUH-1442C07/2021, England/QEUH-1442C52/2021, England/QEUH-1442C61/2021, England/QEUH-1442C8F/2021, England/QEUH-1442C9E/2021, England/QEUH-1442CAD/2021, England/QEUH-1442CBC/2021, England/QEUH-1442CCB/2021, England/QEUH-1442D13/2021, England/QEUH-1442D22/2021, England/QEUH-1442D5F/2021, England/QEUH-1442D6E/2021, England/QEUH-1442D7D/2021, England/QEUH-1442DD7/2021, England/QEUH-1442DE6/2021, England/QEUH-1442E10/2021, England/QEUH-1442E2F/2021, England/QEUH-1442E98/2021, England/QEUH-1442EA7/2021, England/QEUH-1442EC5/2021, England/QEUH-1442ED4/2021, England/QEUH-1442EE3/2021, England/QEUH-1442EF2/2021, England/QEUH-1442F4A/2021, England/QEUH-1442F59/2021, England/QEUH-1442F68/2021, England/QEUH-1443B45/2021, England/QEUH-1443B63/2021, England/QEUH-1443B72/2021, England/QEUH-1443B81/2021, England/QEUH-1443B90/2021, England/QEUH-1443BAF/2021, England/QEUH-1443BBE/2021, England/QEUH-1443BFA/2021, England/QEUH-1443C06/2021, England/QEUH-1443C15/2021, England/QEUH-1443C24/2021, England/QEUH-1443C33/2021, England/QEUH-1443C42/2021, England/QEUH-1443C51/2021, England/QEUH-1443C8E/2021, England/QEUH-1443CAC/2021, England/QEUH-1443CCA/2021, England/QEUH-1443CD9/2021, England/QEUH-1443CE8/2021, England/QEUH-1443CF7/2021, England/QEUH-1443D03/2021, England/QEUH-1443D12/2021, England/QEUH-1443D4F/2021, England/QEUH-1443D8B/2021, England/QEUH-1443D9A/2021, England/QEUH-1443DA9/2021, England/QEUH-1443DB8/2021, England/QEUH-1443DC7/2021, England/QEUH-1443DD6/2021, England/QEUH-1443E00/2021, England/QEUH-1443E4C/2021, England/QEUH-1443E5B/2021, England/QEUH-1443E6A/2021, England/QEUH-1443E79/2021, England/QEUH-1443E97/2021, England/QEUH-1443EE2/2021, England/QEUH-1443EF1/2021, England/QEUH-1443F0D/2021, England/QEUH-1443F1C/2021, England/QEUH-1443F2B/2021, England/QEUH-1443F3A/2021, England/QEUH-1443F58/2021, England/QEUH-1443F85/2021, England/QEUH-1443F94/2021, England/QEUH-1443FA3/2021, England/QEUH-1443FB2/2021, England/QEUH-1443FC1/2021, England/QEUH-1443FD0/2021, England/QEUH-1443FEF/2021, England/QEUH-1443FFE/2021, England/QEUH-1444018/2021, England/QEUH-1444045/2021, England/QEUH-1444054/2021, England/QEUH-1444063/2021, England/QEUH-1444072/2021, England/QEUH-1444081/2021, England/QEUH-1444090/2021, England/QEUH-14440AF/2021, England/QEUH-14440BE/2021, England/QEUH-14440DC/2021, England/QEUH-14440FA/2021, England/QEUH-1444106/2021, England/QEUH-1444124/2021, England/QEUH-1444133/2021, England/QEUH-1444142/2021, England/QEUH-1444151/2021, England/QEUH-1444160/2021, England/QEUH-144418E/2021, England/QEUH-144419D/2021, England/QEUH-14441AC/2021, England/QEUH-14441BB/2021, England/QEUH-14441E8/2021, England/QEUH-14441F7/2021, England/QEUH-1444203/2021, England/QEUH-1444212/2021, England/QEUH-1444221/2021, England/QEUH-144424F/2021, England/QEUH-144425E/2021, England/QEUH-144426D/2021, England/QEUH-144427C/2021, England/QEUH-14442A9/2021, England/QEUH-14442C7/2021, England/QEUH-14442D6/2021, England/QEUH-14442E5/2021, England/QEUH-1444300/2021, England/QEUH-144431F/2021, England/QEUH-144432E/2021, England/QEUH-144436A/2021, England/QEUH-1444379/2021, England/QEUH-1444388/2021, England/QEUH-1444397/2021, England/QEUH-14443A6/2021, England/QEUH-14443C4/2021, England/QEUH-14443D3/2021, England/QEUH-14443E2/2021, England/QEUH-144441C/2021, England/QEUH-144442B/2021, England/QEUH-1444458/2021, England/QEUH-1444476/2021, England/QEUH-1444485/2021, England/QEUH-1444494/2021, England/QEUH-14444D0/2021, England/QEUH-14444EF/2021, England/QEUH-144450A/2021, England/QEUH-1444537/2021, England/QEUH-1444546/2021, England/QEUH-1444555/2021, England/QEUH-1444591/2021, England/QEUH-14445CE/2021, England/QEUH-14445FB/2021, England/QEUH-1444607/2021, England/QEUH-1444616/2021, England/QEUH-1444652/2021, England/QEUH-1444661/2021, England/QEUH-1444670/2021, England/QEUH-144468F/2021, England/QEUH-14446BC/2021, England/QEUH-14446CB/2021, England/QEUH-14446E9/2021, England/QEUH-1445E77/2021, England/QEUH-1445E86/2021, England/QEUH-1445E95/2021, England/QEUH-1445EA4/2021, England/QEUH-1445EC2/2021, England/QEUH-1445ED1/2021, England/QEUH-1445EE0/2021, England/QEUH-1445EFF/2021, England/QEUH-1445F0B/2021, England/QEUH-1445F1A/2021, England/QEUH-1445F47/2021, England/QEUH-1445F56/2021, England/QEUH-1445F65/2021, England/QEUH-1445F83/2021, England/QEUH-1445F92/2021, England/QEUH-1445FA1/2021, England/QEUH-1445FB0/2021, England/QEUH-1445FCF/2021, England/QEUH-1445FFC/2021, England/QEUH-1446007/2021, England/QEUH-1446016/2021, England/QEUH-1446025/2021, England/QEUH-1446043/2021, England/QEUH-1446052/2021, England/QEUH-1446061/2021, England/QEUH-1446070/2021, England/QEUH-144608F/2021, England/QEUH-144609E/2021, England/QEUH-14460AD/2021, England/QEUH-14460BC/2021, England/QEUH-14460CB/2021, England/QEUH-14460DA/2021, England/QEUH-14460E9/2021, England/QEUH-1446104/2021, England/QEUH-1446113/2021, England/QEUH-1446122/2021, England/QEUH-1446131/2021, England/QEUH-1446140/2021, England/QEUH-144618C/2021, England/QEUH-144619B/2021, England/QEUH-14461B9/2021, England/QEUH-14461C8/2021, England/QEUH-14461D7/2021, England/QEUH-14461E6/2021, England/QEUH-14461F5/2021, England/QEUH-1446201/2021, England/QEUH-144623E/2021, England/QEUH-144624D/2021, England/QEUH-144625C/2021, England/QEUH-144627A/2021, England/QEUH-1446289/2021, England/QEUH-1446298/2021, England/QEUH-14462A7/2021, England/QEUH-14462B6/2021, England/QEUH-14462C5/2021, England/QEUH-14462E3/2021, England/QEUH-14462F2/2021, England/QEUH-144630E/2021, England/QEUH-144631D/2021, England/QEUH-144632C/2021, England/QEUH-144633B/2021, England/QEUH-144634A/2021, England/QEUH-1446359/2021, England/QEUH-1446368/2021, England/QEUH-1446377/2021, England/QEUH-14463B3/2021, England/QEUH-14463C2/2021, England/QEUH-14463D1/2021, England/QEUH-14463E0/2021, England/QEUH-14463FF/2021, England/QEUH-144640B/2021, England/QEUH-144641A/2021, England/QEUH-1446429/2021, England/QEUH-1446456/2021, England/QEUH-1446465/2021, England/QEUH-1446474/2021, England/QEUH-1446483/2021, England/QEUH-14464A1/2021, England/QEUH-14464B0/2021, England/QEUH-14464CF/2021, England/QEUH-14464ED/2021, England/QEUH-14464FC/2021, England/QEUH-1446526/2021, England/QEUH-1446535/2021, England/QEUH-1446544/2021, England/QEUH-1446571/2021, England/QEUH-1446580/2021, England/QEUH-14465AE/2021, England/QEUH-14465BD/2021, England/QEUH-14465DB/2021, England/QEUH-14465EA/2021, England/QEUH-14465F9/2021, England/QEUH-1446605/2021, England/QEUH-1446632/2021, England/QEUH-1446641/2021, England/QEUH-1446650/2021, England/QEUH-144666F/2021, England/QEUH-144667E/2021, England/QEUH-144668D/2021, England/QEUH-144669C/2021, England/QEUH-14466AB/2021, England/QEUH-14466BA/2021, England/QEUH-14466C9/2021, England/QEUH-1446702/2021, England/QEUH-1446711/2021, England/QEUH-1446720/2021, England/QEUH-144674E/2021, England/QEUH-144675D/2021, England/QEUH-144676C/2021, England/QEUH-144677B/2021, England/QEUH-144678A/2021, England/QEUH-14467B7/2021, England/QEUH-14467C6/2021, England/QEUH-14467D5/2021, England/QEUH-14467E4/2021, England/QEUH-14467F3/2021, England/QEUH-144680F/2021, England/QEUH-144681E/2021, England/QEUH-144682D/2021, England/QEUH-144683C/2021, England/QEUH-144684B/2021, England/QEUH-1446878/2021, England/QEUH-1446896/2021, England/QEUH-14468A5/2021, England/QEUH-14468B4/2021, England/QEUH-14468C3/2021, England/QEUH-14468D2/2021, England/QEUH-14468E1/2021, England/QEUH-14468F0/2021, England/QEUH-144691B/2021, England/QEUH-1446939/2021, England/QEUH-1446948/2021, England/QEUH-1446957/2021, England/QEUH-1446993/2021, England/QEUH-14469A2/2021, England/QEUH-14469DF/2021, England/QEUH-14469EE/2021, England/QEUH-14469FD/2021, England/QEUH-1446A09/2021, England/QEUH-1447BD8/2021, England/QEUH-1447BE7/2021, England/QEUH-1447C11/2021, England/QEUH-1447C20/2021, England/QEUH-1447C3F/2021, England/QEUH-1447C4E/2021, England/QEUH-1447C6C/2021, England/QEUH-1447C7B/2021, England/QEUH-1447C8A/2021, England/QEUH-1447CD5/2021, England/QEUH-1447CE4/2021, England/QEUH-1447CF3/2021, England/QEUH-1447D0F/2021, England/QEUH-1447D2D/2021, England/QEUH-1447D3C/2021, England/QEUH-1447D4B/2021, England/QEUH-1447D5A/2021, England/QEUH-1447D69/2021, England/QEUH-1447D96/2021, England/QEUH-1447DA5/2021, England/QEUH-1447DB4/2021, England/QEUH-1447DC3/2021, England/QEUH-1447DD2/2021, England/QEUH-1447DE1/2021, England/QEUH-1447DF0/2021, England/QEUH-1447E2A/2021, England/QEUH-1447E57/2021, England/QEUH-1447E66/2021, England/QEUH-1447E75/2021, England/QEUH-1447E84/2021, England/QEUH-1447E93/2021, England/QEUH-1447EA2/2021, England/QEUH-1447EB1/2021, England/QEUH-1447EC0/2021, England/QEUH-1447EDF/2021, England/QEUH-1447F18/2021, England/QEUH-1447F27/2021, England/QEUH-1447F36/2021, England/QEUH-1447F45/2021, England/QEUH-1447F54/2021, England/QEUH-1447F63/2021, England/QEUH-1447F72/2021, England/QEUH-1447F81/2021, England/QEUH-1447F90/2021, England/QEUH-1447FDC/2021, England/QEUH-1447FEB/2021, England/QEUH-1447FFA/2021, England/QEUH-1448014/2021, England/QEUH-1448023/2021, England/QEUH-1448041/2021, England/QEUH-1448050/2021, England/QEUH-144809C/2021, England/QEUH-14480AB/2021, England/QEUH-14480BA/2021, England/QEUH-14480D8/2021, England/QEUH-14480F6/2021, England/QEUH-1448102/2021, England/QEUH-144814E/2021, England/QEUH-144815D/2021, England/QEUH-144817B/2021, England/QEUH-144818A/2021, England/QEUH-1448199/2021, England/QEUH-14481A8/2021, England/QEUH-14481C6/2021, England/QEUH-14481E4/2021, England/QEUH-14481F3/2021, England/QEUH-144820F/2021, England/QEUH-144821E/2021, England/QEUH-144823C/2021, England/QEUH-144825A/2021, England/QEUH-1448269/2021, England/QEUH-1448287/2021, England/QEUH-14482B4/2021, England/QEUH-14482C3/2021, England/QEUH-14482E1/2021, England/QEUH-144830C/2021, England/QEUH-144831B/2021, England/QEUH-144832A/2021, England/QEUH-1448366/2021, England/QEUH-1448375/2021, England/QEUH-1448393/2021, England/QEUH-14483A2/2021, England/QEUH-14483DF/2021, England/QEUH-14483FD/2021, England/QEUH-1448418/2021, England/QEUH-1448427/2021, England/QEUH-1448445/2021, England/QEUH-1448454/2021, England/QEUH-1448463/2021, England/QEUH-1448472/2021, England/QEUH-1448490/2021, England/QEUH-14484DC/2021, England/QEUH-14484EB/2021, England/QEUH-1448506/2021, England/QEUH-1448515/2021, England/QEUH-1448524/2021, England/QEUH-1448533/2021, England/QEUH-1448551/2021, England/QEUH-1448560/2021, England/QEUH-144858E/2021, England/QEUH-144859D/2021, England/QEUH-14485AC/2021, England/QEUH-14485BB/2021, England/QEUH-14485CA/2021, England/QEUH-14485D9/2021, England/QEUH-14485E8/2021, England/QEUH-1448603/2021, England/QEUH-1448612/2021, England/QEUH-144864F/2021, England/QEUH-144865E/2021, England/QEUH-144866D/2021, England/QEUH-144868B/2021, England/QEUH-144869A/2021, England/QEUH-14486A9/2021, England/QEUH-14486B8/2021, England/QEUH-14486C7/2021, England/QEUH-144871F/2021, England/QEUH-144872E/2021, England/QEUH-144874C/2021, England/QEUH-144875B/2021, England/QEUH-144876A/2021, England/QEUH-1448779/2021, England/QEUH-1448788/2021, England/QEUH-1448D77/2021, England/QEUH-1448D86/2021, England/QEUH-1448D95/2021, England/QEUH-1448DA4/2021, England/QEUH-1448DB3/2021, England/QEUH-1448DC2/2021, England/QEUH-1448DE0/2021, England/QEUH-1448DFF/2021, England/QEUH-1448E0B/2021, England/QEUH-1448E1A/2021, England/QEUH-1448E29/2021, England/QEUH-1448E38/2021, England/QEUH-1448E47/2021, England/QEUH-1448E56/2021, England/QEUH-1448E65/2021, England/QEUH-1448E74/2021, England/QEUH-1448E92/2021, England/QEUH-1448EA1/2021, England/QEUH-1448EB0/2021, England/QEUH-1448ECF/2021, England/QEUH-1448F08/2021, England/QEUH-1448F17/2021, England/QEUH-1448F26/2021, England/QEUH-1448F35/2021, England/QEUH-1448F44/2021, England/QEUH-1448F53/2021, England/QEUH-1448F62/2021, England/QEUH-1448F80/2021, England/QEUH-1448F9F/2021, England/QEUH-1448FAE/2021, England/QEUH-1448FBD/2021, England/QEUH-1448FCC/2021, England/QEUH-1448FDB/2021, England/QEUH-1448FEA/2021, England/QEUH-1449004/2021, England/QEUH-1449013/2021, England/QEUH-1449022/2021, England/QEUH-1449031/2021, England/QEUH-1449040/2021, England/QEUH-144905F/2021, England/QEUH-144906E/2021, England/QEUH-144908C/2021, England/QEUH-144909B/2021, England/QEUH-14490AA/2021, England/QEUH-14490C8/2021, England/QEUH-14490D7/2021, England/QEUH-14490E6/2021, England/QEUH-1449101/2021, England/QEUH-1449110/2021, England/QEUH-144912F/2021, England/QEUH-144914D/2021, England/QEUH-144915C/2021, England/QEUH-144916B/2021, England/QEUH-1449189/2021, England/QEUH-14491B6/2021, England/QEUH-14491C5/2021, England/QEUH-14491D4/2021, England/QEUH-14491E3/2021, England/QEUH-144920E/2021, England/QEUH-144921D/2021, England/QEUH-144922C/2021, England/QEUH-144923B/2021, England/QEUH-144924A/2021, England/QEUH-1449259/2021, England/QEUH-1449268/2021, England/QEUH-1449286/2021, England/QEUH-144A8FC/2021, England/QEUH-144A917/2021, England/QEUH-144A935/2021, England/QEUH-144A953/2021, England/QEUH-144A971/2021, England/QEUH-144A980/2021, England/QEUH-144A9BD/2021, England/QEUH-144A9DB/2021, England/QEUH-144A9F9/2021, England/QEUH-144AA05/2021, England/QEUH-144CC2B/2021, England/QEUH-144CC67/2021, England/QEUH-144CC85/2021, England/QEUH-144CCC1/2021, England/QEUH-144CCD0/2021, England/QEUH-144CD37/2021, England/QEUH-144CD46/2021, England/QEUH-144CDA0/2021, England/QEUH-144CDBF/2021, England/QEUH-144CDCE/2021, England/QEUH-144CDDD/2021, England/QEUH-144CE25/2021, England/QEUH-144CE34/2021, England/QEUH-144CE43/2021, England/QEUH-144CE52/2021, England/QEUH-144CEAD/2021, England/QEUH-144CEBC/2021, England/QEUH-144CECB/2021, England/QEUH-144CEDA/2021, England/QEUH-144CF22/2021, England/QEUH-144CF31/2021, England/QEUH-144CF40/2021, England/QEUH-144CF9B/2021, England/QEUH-144CFB9/2021, England/QEUH-144D5B6/2021, England/QEUH-144D5D4/2021, England/QEUH-144D5E3/2021, England/QEUH-144D5F2/2021, England/QEUH-144D60E/2021, England/QEUH-144D61D/2021, England/QEUH-144D62C/2021, England/QEUH-144D63B/2021, England/QEUH-144D70B/2021, England/QEUH-144D71A/2021, England/QEUH-144D729/2021, England/QEUH-144D738/2021, England/QEUH-144D747/2021, England/QEUH-144D756/2021, England/QEUH-144D774/2021, England/QEUH-144D783/2021, England/QEUH-144D792/2021, England/QEUH-144D7A1/2021, England/QEUH-144D7B0/2021, England/QEUH-144D7DE/2021, England/QEUH-144D7ED/2021, England/QEUH-144D7FC/2021, England/QEUH-144D808/2021, England/QEUH-144D826/2021, England/QEUH-144D835/2021, England/QEUH-144D844/2021, England/QEUH-144D862/2021, England/QEUH-144D871/2021, England/QEUH-144D880/2021, England/QEUH-144D89F/2021, England/QEUH-144D8AE/2021, England/QEUH-144D8CC/2021, England/QEUH-144D8DB/2021, England/QEUH-144D905/2021, England/QEUH-144D914/2021, England/QEUH-144D941/2021, England/QEUH-144D9E7/2021, England/QEUH-144DA02/2021, England/QEUH-144DA11/2021, England/QEUH-144DA20/2021, England/QEUH-144DA3F/2021, England/QEUH-144DA5D/2021, England/QEUH-144DA6C/2021, England/QEUH-144EB4A/2021, England/QEUH-144EB59/2021, England/QEUH-144EB68/2021, England/QEUH-144EB77/2021, England/QEUH-144EB86/2021, England/QEUH-144EB95/2021, England/QEUH-144EBA4/2021, England/QEUH-144EBB3/2021, England/QEUH-144EBC2/2021, England/QEUH-144EBD1/2021, England/QEUH-144EBE0/2021, England/QEUH-144EBFF/2021, England/QEUH-144EC0B/2021, England/QEUH-144EC1A/2021, England/QEUH-144EC29/2021, England/QEUH-144EC38/2021, England/QEUH-144EC47/2021, England/QEUH-144EC56/2021, England/QEUH-144EC74/2021, England/QEUH-144EC83/2021, England/QEUH-144ECA1/2021, England/QEUH-144ECB0/2021, England/QEUH-144ECDE/2021, England/QEUH-144ECFC/2021, England/QEUH-144ED08/2021, England/QEUH-144ED35/2021, England/QEUH-144ED44/2021, England/QEUH-144ED71/2021, England/QEUH-144ED9F/2021, England/QEUH-144EDBD/2021, England/QEUH-144EDCC/2021, England/QEUH-144EDEA/2021, England/QEUH-144EDF9/2021, England/QEUH-144EE05/2021, England/QEUH-144EE32/2021, England/QEUH-144EE50/2021, England/QEUH-144EE6F/2021, England/QEUH-144EE7E/2021, England/QEUH-144EE9C/2021, England/QEUH-144EEAB/2021, England/QEUH-144EEBA/2021, England/QEUH-144EEE7/2021, England/QEUH-144EF02/2021, England/QEUH-144EF11/2021, England/QEUH-144EF20/2021, England/QEUH-144EF3F/2021, England/QEUH-144EF5D/2021, England/QEUH-144EF6C/2021, England/QEUH-144EF7B/2021, England/QEUH-144EF8A/2021, England/QEUH-144EFA8/2021, England/QEUH-144EFC6/2021, England/QEUH-144EFD5/2021, England/QEUH-144EFE4/2021, England/QEUH-144F01D/2021, England/QEUH-144F02C/2021, England/QEUH-144F03B/2021, England/QEUH-144F04A/2021, England/QEUH-144F068/2021, England/QEUH-144F086/2021, England/QEUH-144F095/2021, England/QEUH-144F0A4/2021, England/QEUH-144F0C2/2021, England/QEUH-144F0D1/2021, England/QEUH-144F0E0/2021, England/QEUH-144F0FF/2021, England/QEUH-144F129/2021, England/QEUH-144F138/2021, England/QEUH-144F147/2021, England/QEUH-1450AA2/2021, England/QEUH-1450AB1/2021, England/QEUH-1450ADF/2021, England/QEUH-1450AEE/2021, England/QEUH-1450AFD/2021, England/QEUH-1450B09/2021, England/QEUH-1450B18/2021, England/QEUH-1450B45/2021, England/QEUH-1450B72/2021, England/QEUH-1450B81/2021, England/QEUH-1450B90/2021, England/QEUH-1450BAF/2021, England/QEUH-1450BBE/2021, England/QEUH-1450BCD/2021, England/QEUH-1450BDC/2021, England/QEUH-1450C06/2021, England/QEUH-1450C24/2021, England/QEUH-1450C33/2021, England/QEUH-1450C42/2021, England/QEUH-1450C51/2021, England/QEUH-1450C60/2021, England/QEUH-1450C7F/2021, England/QEUH-1450C8E/2021, England/QEUH-1450CBB/2021, England/QEUH-1450CCA/2021, England/QEUH-1450CD9/2021, England/QEUH-1450CE8/2021, England/QEUH-1450CF7/2021, England/QEUH-1450D03/2021, England/QEUH-1450D12/2021, England/QEUH-1450D21/2021, England/QEUH-1450D30/2021, England/QEUH-1450D4F/2021, England/QEUH-1450D7C/2021, England/QEUH-1450D8B/2021, England/QEUH-1450D9A/2021, England/QEUH-1450DA9/2021, England/QEUH-1450DC7/2021, England/QEUH-1450DD6/2021, England/QEUH-1450DE5/2021, England/QEUH-1450DF4/2021, England/QEUH-1450E2E/2021, England/QEUH-1450E3D/2021, England/QEUH-1450E4C/2021, England/QEUH-1450E5B/2021, England/QEUH-1450E6A/2021, England/QEUH-1450E88/2021, England/QEUH-1450E97/2021, England/QEUH-1450EA6/2021, England/QEUH-1450EB5/2021, England/QEUH-1450EE2/2021, England/QEUH-1450EF1/2021, England/QEUH-1450F0D/2021, England/QEUH-1450F1C/2021, England/QEUH-1450F2B/2021, England/QEUH-1450F3A/2021, England/QEUH-1450F49/2021, England/QEUH-1450F58/2021, England/QEUH-1450F67/2021, England/QEUH-1450F94/2021, England/QEUH-1450FB2/2021, England/QEUH-1450FD0/2021, England/QEUH-1450FEF/2021, England/QEUH-1450FFE/2021, England/QEUH-1451009/2021, England/QEUH-1451018/2021, England/QEUH-1451027/2021, England/QEUH-1451054/2021, England/QEUH-1451072/2021, England/QEUH-1451090/2021, England/QEUH-14510BE/2021, England/QEUH-14510CD/2021, England/QEUH-14510DC/2021, England/QEUH-14510EB/2021, England/QEUH-1451106/2021, England/QEUH-1451115/2021, England/QEUH-1451151/2021, England/QEUH-1451160/2021, England/QEUH-145117F/2021, England/QEUH-145118E/2021, England/QEUH-145119D/2021, England/QEUH-14511AC/2021, England/QEUH-14511BB/2021, England/QEUH-14511E8/2021, England/QEUH-14511F7/2021, England/QEUH-1451212/2021, England/QEUH-1451230/2021, England/QEUH-145124F/2021, England/QEUH-145126D/2021, England/QEUH-145127C/2021, England/QEUH-14512A9/2021, England/QEUH-14512B8/2021, England/QEUH-14512C7/2021, England/QEUH-14512D6/2021, England/QEUH-14512F4/2021, England/QEUH-1451300/2021, England/QEUH-145132E/2021, England/QEUH-145133D/2021, England/QEUH-145136A/2021, England/QEUH-1451397/2021, England/QEUH-14513B5/2021, England/QEUH-14513C4/2021, England/QEUH-14513D3/2021, England/QEUH-14513E2/2021, England/QEUH-145142B/2021, England/QEUH-145143A/2021, England/QEUH-1451449/2021, England/QEUH-1451458/2021, England/QEUH-1451467/2021, England/QEUH-1451476/2021, England/QEUH-1451485/2021, England/QEUH-1451494/2021, England/QEUH-14514A3/2021, England/QEUH-14514EF/2021, England/QEUH-145150A/2021, England/QEUH-1451519/2021, England/QEUH-1451528/2021, England/QEUH-1451537/2021, England/QEUH-1451546/2021, England/QEUH-1451555/2021, England/QEUH-1451564/2021, England/QEUH-1451591/2021, England/QEUH-14515CE/2021, England/QEUH-14515DD/2021, England/QEUH-14515EC/2021, England/QEUH-14515FB/2021, England/QEUH-1451616/2021, England/QEUH-1451625/2021, England/QEUH-1451652/2021, England/QEUH-1451C41/2021, England/QEUH-1451C8D/2021, England/QEUH-1451C9C/2021, England/QEUH-1451CAB/2021, England/QEUH-1451CBA/2021, England/QEUH-1451CD8/2021, England/QEUH-1451CE7/2021, England/QEUH-1451CF6/2021, England/QEUH-1451D20/2021, England/QEUH-1451D4E/2021, England/QEUH-1451D5D/2021, England/QEUH-1451D6C/2021, England/QEUH-1451D7B/2021, England/QEUH-1451D8A/2021, England/QEUH-1451D99/2021, England/QEUH-1451DA8/2021, England/QEUH-1451DC6/2021, England/QEUH-1451DD5/2021, England/QEUH-1451DE4/2021, England/QEUH-1451E0F/2021, England/QEUH-1451E1E/2021, England/QEUH-1451E2D/2021, England/QEUH-1451E4B/2021, England/QEUH-1451E5A/2021, England/QEUH-1451E69/2021, England/QEUH-1451E78/2021, England/QEUH-1451E96/2021, England/QEUH-1451EA5/2021, England/QEUH-1451ED2/2021, England/QEUH-1451EE1/2021, England/QEUH-1451EF0/2021, England/QEUH-1451F0C/2021, England/QEUH-1451F1B/2021, England/QEUH-1451F2A/2021, England/QEUH-1451F39/2021, England/QEUH-1451F48/2021, England/QEUH-1451F66/2021, England/QEUH-1451F84/2021, England/QEUH-1451F93/2021, England/QEUH-1451FC0/2021, England/QEUH-1451FDF/2021, England/QEUH-1451FEE/2021, England/QEUH-1452008/2021, England/QEUH-1452017/2021, England/QEUH-1452026/2021, England/QEUH-1452044/2021, England/QEUH-1452053/2021, England/QEUH-1452080/2021, England/QEUH-145209F/2021, England/QEUH-14520AE/2021, England/QEUH-14520BD/2021, England/QEUH-14520DB/2021, England/QEUH-14520F9/2021, England/QEUH-1452114/2021, England/QEUH-1452141/2021, England/QEUH-1452150/2021, England/QEUH-145216F/2021, England/QEUH-145217E/2021, England/QEUH-14521AB/2021, England/QEUH-14521BA/2021, England/QEUH-14521E7/2021, England/QEUH-14521F6/2021, England/QEUH-1452202/2021, England/QEUH-1452211/2021, England/QEUH-1452DE3/2021, England/QEUH-1452DF2/2021, England/QEUH-1452E3B/2021, England/QEUH-1452E4A/2021, England/QEUH-1452E59/2021, England/QEUH-1452E77/2021, England/QEUH-1452E86/2021, England/QEUH-1452EB3/2021, England/QEUH-1452EFF/2021, England/QEUH-1452F1A/2021, England/QEUH-1452F47/2021, England/QEUH-1452F92/2021, England/QEUH-1452FB0/2021, England/QEUH-1452FDE/2021, England/QEUH-1453007/2021, England/QEUH-1453016/2021, England/QEUH-1453025/2021, England/QEUH-1453034/2021, England/QEUH-145309E/2021, England/QEUH-14530AD/2021, England/QEUH-14530CB/2021, England/QEUH-14530E9/2021, England/QEUH-1453113/2021, England/QEUH-1453131/2021, England/QEUH-145319B/2021, England/QEUH-14531AA/2021, England/QEUH-14531C8/2021, England/QEUH-1453210/2021, England/QEUH-145322F/2021, England/QEUH-145323E/2021, England/QEUH-145324D/2021, England/QEUH-145326B/2021, England/QEUH-145327A/2021, England/QEUH-1453298/2021, England/QEUH-14532A7/2021, England/QEUH-14532B6/2021, England/QEUH-14532D4/2021, England/QEUH-14532F2/2021, England/QEUH-1453359/2021, England/QEUH-1453368/2021, England/QEUH-1453377/2021, England/QEUH-1453386/2021, England/QEUH-1453395/2021, England/QEUH-14533B3/2021, England/QEUH-14533C2/2021, England/QEUH-14533D1/2021, England/QEUH-14533FF/2021, England/QEUH-145340B/2021, England/QEUH-1453429/2021, England/QEUH-1453438/2021, England/QEUH-1453447/2021, England/QEUH-1453456/2021, England/QEUH-1453465/2021, England/QEUH-1453474/2021, England/QEUH-1453483/2021, England/QEUH-1453492/2021, England/QEUH-14534A1/2021, England/QEUH-14534B0/2021, England/QEUH-14534CF/2021, England/QEUH-14534DE/2021, England/QEUH-14534ED/2021, England/QEUH-14534FC/2021, England/QEUH-1453508/2021, England/QEUH-1453517/2021, England/QEUH-1453526/2021, England/QEUH-1453535/2021, England/QEUH-1453544/2021, England/QEUH-1453553/2021, England/QEUH-1453571/2021, England/QEUH-1453580/2021, England/QEUH-145359F/2021, England/QEUH-14535CC/2021, England/QEUH-14535DB/2021, England/QEUH-14535EA/2021, England/QEUH-14535F9/2021, England/QEUH-1453605/2021, England/QEUH-1453632/2021, England/QEUH-1453641/2021, England/QEUH-1453650/2021, England/QEUH-145367E/2021, England/QEUH-145368D/2021, England/QEUH-14536AB/2021, England/QEUH-14536BA/2021, England/QEUH-14536C9/2021, England/QEUH-14536D8/2021, England/QEUH-14536E7/2021, England/QEUH-14536F6/2021, England/QEUH-1453702/2021, England/QEUH-1453711/2021, England/QEUH-145373F/2021, England/QEUH-145374E/2021, England/QEUH-145376C/2021, England/QEUH-145377B/2021, England/QEUH-145378A/2021, England/QEUH-1453799/2021, England/QEUH-14537A8/2021, England/QEUH-14537B7/2021, England/QEUH-14537C6/2021, England/QEUH-14537E4/2021, England/QEUH-14537F3/2021, England/QEUH-145381E/2021, England/QEUH-145382D/2021, England/QEUH-145383C/2021, England/QEUH-145384B/2021, England/QEUH-145385A/2021, England/QEUH-1453869/2021, England/QEUH-1453878/2021, England/QEUH-1453887/2021, England/QEUH-14538A5/2021, England/QEUH-14538B4/2021, England/QEUH-14538C3/2021, England/QEUH-14538D2/2021, England/QEUH-14538E1/2021, England/QEUH-14538F0/2021, England/QEUH-145390C/2021, England/QEUH-145391B/2021, England/QEUH-145392A/2021, England/QEUH-1453939/2021, England/QEUH-1453948/2021, England/QEUH-1453957/2021, England/QEUH-1453966/2021, England/QEUH-1453975/2021, England/QEUH-14539A2/2021, England/QEUH-14539B1/2021, England/QEUH-14539EE/2021, England/QEUH-1453A18/2021, England/QEUH-1453A27/2021, England/QEUH-1453A36/2021, England/QEUH-1453A45/2021, England/QEUH-1453A54/2021, England/QEUH-1453A63/2021, England/QEUH-1453A72/2021, England/QEUH-1453AAF/2021, England/QEUH-1453AEB/2021, England/QEUH-1453AFA/2021, England/QEUH-1453B06/2021, England/QEUH-1453B15/2021, England/QEUH-1453B24/2021, England/QEUH-1453B33/2021, England/QEUH-1453B60/2021, England/QEUH-1453B9D/2021, England/QEUH-1453BAC/2021, England/QEUH-1453BBB/2021, England/QEUH-1453BCA/2021, England/QEUH-1453BD9/2021, England/QEUH-1453BE8/2021, England/QEUH-1453BF7/2021, England/QEUH-1453C21/2021, England/QEUH-1453C4F/2021, England/QEUH-1453C5E/2021, England/QEUH-1453C6D/2021, England/QEUH-1453C7C/2021, England/QEUH-1453C8B/2021, England/QEUH-1453C9A/2021, England/QEUH-1453CA9/2021, England/QEUH-1453CB8/2021, England/QEUH-1453CD6/2021, England/QEUH-1453CE5/2021, England/QEUH-1453D00/2021, England/QEUH-1453D1F/2021, England/QEUH-1453D2E/2021, England/QEUH-1453D3D/2021, England/QEUH-1453D4C/2021, England/QEUH-1453D5B/2021, England/QEUH-1453D79/2021, England/QEUH-1453DA6/2021, England/QEUH-1453DB5/2021, England/QEUH-1453DC4/2021, England/QEUH-1453DD3/2021, England/QEUH-1453DE2/2021, England/QEUH-1453DF1/2021, England/QEUH-1453E0D/2021, England/QEUH-1453E3A/2021, England/QEUH-1453E67/2021, England/QEUH-1453E76/2021, England/QEUH-1453E85/2021, England/QEUH-1453E94/2021, England/QEUH-1453EA3/2021, England/QEUH-1453EB2/2021, England/QEUH-1453EC1/2021, England/QEUH-1453ED0/2021, England/QEUH-1453EEF/2021, England/QEUH-1453EFE/2021, England/QEUH-1453F28/2021, England/QEUH-1453F37/2021, England/QEUH-1453F46/2021, England/QEUH-1453F64/2021, England/QEUH-1453F73/2021, England/QEUH-1454570/2021, England/QEUH-145458F/2021, England/QEUH-14545AD/2021, England/QEUH-14545BC/2021, England/QEUH-1454613/2021, England/QEUH-1454622/2021, England/QEUH-1454631/2021, England/QEUH-1454640/2021, England/QEUH-145466E/2021, England/QEUH-145467D/2021, England/QEUH-145469B/2021, England/QEUH-14546D7/2021, England/QEUH-14546F5/2021, England/QEUH-145472F/2021, England/QEUH-145473E/2021, England/QEUH-145475C/2021, England/QEUH-14547B6/2021, England/QEUH-14547E3/2021, England/QEUH-14547F2/2021, England/QEUH-145481D/2021, England/QEUH-145484A/2021, England/QEUH-1454868/2021, England/QEUH-1454895/2021, England/QEUH-14548A4/2021, England/QEUH-14548C2/2021, England/QEUH-145490B/2021, England/QEUH-1454929/2021, England/QEUH-1454956/2021, England/QEUH-1454965/2021, England/QEUH-1454974/2021, England/QEUH-1454983/2021, England/QEUH-14549CF/2021, England/QEUH-14549DE/2021, England/QEUH-14549ED/2021, England/QEUH-1454A08/2021, England/QEUH-1454A17/2021, England/QEUH-1454A26/2021, England/QEUH-1454A71/2021, England/QEUH-1454A80/2021, England/QEUH-1454A9F/2021, England/QEUH-1454ABD/2021, England/QEUH-1454ACC/2021, England/QEUH-1454AEA/2021, England/QEUH-1454AF9/2021, England/QEUH-1454B23/2021, England/QEUH-1454B32/2021, England/QEUH-1454B41/2021, England/QEUH-1454B50/2021, England/QEUH-1454B6F/2021, England/QEUH-1454C02/2021, England/QEUH-1454C11/2021, England/QEUH-1454C20/2021, England/QEUH-1454C5D/2021, England/QEUH-1454C7B/2021, England/QEUH-1454C8A/2021, England/QEUH-1454C99/2021, England/QEUH-1454CB7/2021, England/QEUH-1454CC6/2021, England/QEUH-1454CD5/2021, England/QEUH-1454CE4/2021, England/QEUH-1454D2D/2021, England/QEUH-1454D3C/2021, England/QEUH-1454D4B/2021, England/QEUH-1454D78/2021, England/QEUH-1454D87/2021, England/QEUH-1454D96/2021, England/QEUH-1454DA5/2021, England/QEUH-1454DB4/2021, England/QEUH-1454DE1/2021, England/QEUH-1454E39/2021, England/QEUH-1454E57/2021, England/QEUH-1454E66/2021, England/QEUH-1454E75/2021, England/QEUH-1454EDF/2021, England/QEUH-1454EEE/2021, England/QEUH-1454EFD/2021, England/QEUH-1454F09/2021, England/QEUH-1454F36/2021, England/QEUH-1454F45/2021, England/QEUH-1454F72/2021, England/QEUH-1454F81/2021, England/QEUH-1454F90/2021, England/QEUH-1454FAF/2021, England/QEUH-1454FBE/2021, England/QEUH-1454FFA/2021, England/QEUH-1455005/2021, England/QEUH-1455023/2021, England/QEUH-1455041/2021, England/QEUH-1455050/2021, England/QEUH-145506F/2021, England/QEUH-145507E/2021, England/QEUH-145508D/2021, England/QEUH-14550BA/2021, England/QEUH-14550C9/2021, England/QEUH-14550E7/2021, England/QEUH-1455102/2021, England/QEUH-1455111/2021, England/QEUH-1455120/2021, England/QEUH-145515D/2021, England/QEUH-145516C/2021, England/QEUH-1455199/2021, England/QEUH-14551A8/2021, England/QEUH-14551B7/2021, England/QEUH-14551C6/2021, England/QEUH-145520F/2021, England/QEUH-145521E/2021, England/QEUH-145524B/2021, England/QEUH-145525A/2021, England/QEUH-1455269/2021, England/QEUH-1455278/2021, England/QEUH-1455287/2021, England/QEUH-14552B4/2021, England/QEUH-14552F0/2021, England/QEUH-145530C/2021, England/QEUH-145531B/2021, England/QEUH-145532A/2021, England/QEUH-1455357/2021, England/QEUH-1455384/2021, England/QEUH-1455393/2021, England/QEUH-14553A2/2021, England/QEUH-14553EE/2021, England/QEUH-14553FD/2021, England/QEUH-1455427/2021, England/QEUH-1455436/2021, England/QEUH-1455445/2021, England/QEUH-1455454/2021, England/QEUH-1455481/2021, England/QEUH-14554AF/2021, England/QEUH-14554BE/2021, England/QEUH-14554CD/2021, England/QEUH-14554DC/2021, England/QEUH-1455515/2021, England/QEUH-1455524/2021, England/QEUH-1455542/2021, England/QEUH-1455551/2021, England/QEUH-1455560/2021, England/QEUH-145557F/2021, England/QEUH-145559D/2021, England/QEUH-14555BB/2021, England/QEUH-14555CA/2021, England/QEUH-14555E8/2021, England/QEUH-14555F7/2021, England/QEUH-1455603/2021, England/QEUH-1455612/2021, England/QEUH-145571F/2021, England/QEUH-145572E/2021, England/QEUH-145573D/2021, England/QEUH-145575B/2021, England/QEUH-145576A/2021, England/QEUH-1455779/2021, England/QEUH-1455788/2021, England/QEUH-1455797/2021, England/QEUH-14557A6/2021, England/QEUH-14557B5/2021, England/QEUH-14557C4/2021, England/QEUH-14557D3/2021, England/QEUH-14557E2/2021, England/QEUH-14557F1/2021, England/QEUH-145581C/2021, England/QEUH-145582B/2021, England/QEUH-145583A/2021, England/QEUH-1455849/2021, England/QEUH-1455858/2021, England/QEUH-1455867/2021, England/QEUH-1455885/2021, England/QEUH-1455894/2021, England/QEUH-14558A3/2021, England/QEUH-14558B2/2021, England/QEUH-14558C1/2021, England/QEUH-14558D0/2021, England/QEUH-14558EF/2021, England/QEUH-14558FE/2021, England/QEUH-1455919/2021, England/QEUH-1455928/2021, England/QEUH-1455946/2021, England/QEUH-1455955/2021, England/QEUH-1455964/2021, England/QEUH-1455973/2021, England/QEUH-1455982/2021, England/QEUH-14559A0/2021, England/QEUH-14559CE/2021, England/QEUH-14559DD/2021, England/QEUH-14559FB/2021, England/QEUH-1455A07/2021, England/QEUH-1455A16/2021, England/QEUH-1455A25/2021, England/QEUH-1455A34/2021, England/QEUH-1455A43/2021, England/QEUH-1455A52/2021, England/QEUH-1455A61/2021, England/QEUH-1455A70/2021, England/QEUH-1455A8F/2021, England/QEUH-1455A9E/2021, England/QEUH-1455AAD/2021, England/QEUH-1455ABC/2021, England/QEUH-1455ACB/2021, England/QEUH-1455ADA/2021, England/QEUH-1455AE9/2021, England/QEUH-1455AF8/2021, England/QEUH-1455B04/2021, England/QEUH-1455B22/2021, England/QEUH-1455B31/2021, England/QEUH-1455B40/2021, England/QEUH-1455B5F/2021, England/QEUH-1455B6E/2021, England/QEUH-1455B7D/2021, England/QEUH-1455B8C/2021, England/QEUH-1455B9B/2021, England/QEUH-1455BAA/2021, England/QEUH-1455BB9/2021, England/QEUH-1455BC8/2021, England/QEUH-1455BD7/2021, England/QEUH-1455BF5/2021, England/QEUH-1455C01/2021, England/QEUH-1455C10/2021, England/QEUH-1455C2F/2021, England/QEUH-1455C3E/2021, England/QEUH-1455C4D/2021, England/QEUH-1455C6B/2021, England/QEUH-1455C7A/2021, England/QEUH-1455C98/2021, England/QEUH-1455CB6/2021, England/QEUH-1455CC5/2021, England/QEUH-1455CD4/2021, England/QEUH-14562D1/2021, England/QEUH-14562E0/2021, England/QEUH-14562FF/2021, England/QEUH-145630B/2021, England/QEUH-145631A/2021, England/QEUH-1456338/2021, England/QEUH-1456347/2021, England/QEUH-1456365/2021, England/QEUH-1456383/2021, England/QEUH-1456392/2021, England/QEUH-14563A1/2021, England/QEUH-14563DE/2021, England/QEUH-14563FC/2021, England/QEUH-1456408/2021, England/QEUH-1456426/2021, England/QEUH-1456435/2021, England/QEUH-1456444/2021, England/QEUH-1456471/2021, England/QEUH-145649F/2021, England/QEUH-14564BD/2021, England/QEUH-14564DB/2021, England/QEUH-14564EA/2021, England/QEUH-14564F9/2021, England/QEUH-1456523/2021, England/QEUH-1456541/2021, England/QEUH-1456550/2021, England/QEUH-145656F/2021, England/QEUH-145658D/2021, England/QEUH-145659C/2021, England/QEUH-14565AB/2021, England/QEUH-14565C9/2021, England/QEUH-14565E7/2021, England/QEUH-14565F6/2021, England/QEUH-1456602/2021, England/QEUH-1456611/2021, England/QEUH-1456620/2021, England/QEUH-145663F/2021, England/QEUH-145666C/2021, England/QEUH-145667B/2021, England/QEUH-145668A/2021, England/QEUH-1456699/2021, England/QEUH-14566A8/2021, England/QEUH-14566B7/2021, England/QEUH-14566D5/2021, England/QEUH-14566F3/2021, England/QEUH-145670F/2021, England/QEUH-145671E/2021, England/QEUH-145672D/2021, England/QEUH-145673C/2021, England/QEUH-14568A2/2021, England/QEUH-14568B1/2021, England/QEUH-14568C0/2021, England/QEUH-14568DF/2021, England/QEUH-14568FD/2021, England/QEUH-1456909/2021, England/QEUH-1456918/2021, England/QEUH-1456927/2021, England/QEUH-1456945/2021, England/QEUH-1456954/2021, England/QEUH-1456963/2021, England/QEUH-1456972/2021, England/QEUH-1456990/2021, England/QEUH-14569AF/2021, England/QEUH-14569BE/2021, England/QEUH-14569EB/2021, England/QEUH-14569FA/2021, England/QEUH-1456A06/2021, England/QEUH-1456A33/2021, England/QEUH-1456A42/2021, England/QEUH-1456A51/2021, England/QEUH-1456A7F/2021, England/QEUH-1456A8E/2021, England/QEUH-1456A9D/2021, England/QEUH-1456ABB/2021, England/QEUH-1456ACA/2021, England/QEUH-1456AD9/2021, England/QEUH-14597DF/2021, England/QEUH-14597EE/2021, England/QEUH-14597FD/2021, England/QEUH-1459809/2021, England/QEUH-1459836/2021, England/QEUH-1459854/2021, England/QEUH-1459863/2021, England/QEUH-1459881/2021, England/QEUH-1459890/2021, England/QEUH-14598AF/2021, England/QEUH-14598BE/2021, England/QEUH-1459906/2021, England/QEUH-1459915/2021, England/QEUH-1459942/2021, England/QEUH-1459951/2021, England/QEUH-1459960/2021, England/QEUH-145997F/2021, England/QEUH-14599D9/2021, England/QEUH-1459A03/2021, England/QEUH-1459A12/2021, England/QEUH-1459A21/2021, England/QEUH-1459A30/2021, England/QEUH-1459A8B/2021, England/QEUH-1459AC7/2021, England/QEUH-1459AD6/2021, England/QEUH-1459AE5/2021, England/QEUH-1459AF4/2021, England/QEUH-1459B6A/2021, England/QEUH-1459B79/2021, England/QEUH-1459B88/2021, England/QEUH-1459B97/2021, England/QEUH-1459BF1/2021, England/QEUH-1459C3A/2021, England/QEUH-1459C49/2021, England/QEUH-1459C58/2021, England/QEUH-1459CB2/2021, England/QEUH-1459CC1/2021, England/QEUH-1459CFE/2021, England/QEUH-1459D0A/2021, England/QEUH-1459D19/2021, England/QEUH-1459D55/2021, England/QEUH-1459D73/2021, England/QEUH-145A185/2021, England/QEUH-145A194/2021, England/QEUH-145A1B2/2021, England/QEUH-145A1C1/2021, England/QEUH-145A1FE/2021, England/QEUH-145A20A/2021, England/QEUH-145A237/2021, England/QEUH-145A246/2021, England/QEUH-145A273/2021, England/QEUH-145A282/2021, England/QEUH-145A2BF/2021, England/QEUH-145A2FB/2021, England/QEUH-145A307/2021, England/QEUH-145A334/2021, England/QEUH-145A343/2021, England/QEUH-145A96F/2021, England/QEUH-145A97E/2021, England/QEUH-145A99C/2021, England/QEUH-145A9AB/2021, England/QEUH-145A9BA/2021, England/QEUH-145A9C9/2021, England/QEUH-145A9D8/2021, England/QEUH-145A9E7/2021, England/QEUH-145AA20/2021, England/QEUH-145AA3F/2021, England/QEUH-145AA5D/2021, England/QEUH-145AA6C/2021, England/QEUH-145AA7B/2021, England/QEUH-145AA8A/2021, England/QEUH-145AA99/2021, England/QEUH-145AAA8/2021, England/QEUH-145AAC6/2021, England/QEUH-145AAD5/2021, England/QEUH-145AAE4/2021, England/QEUH-145AAF3/2021, England/QEUH-145AB1E/2021, England/QEUH-145AB2D/2021, England/QEUH-145AB3C/2021, England/QEUH-145AB4B/2021, England/QEUH-145AB5A/2021, England/QEUH-145AB69/2021, England/QEUH-145AB96/2021, England/QEUH-145ABA5/2021, England/QEUH-145ABC3/2021, England/QEUH-145ABD2/2021, England/QEUH-145ABE1/2021, England/QEUH-145ABF0/2021, England/QEUH-145AC0C/2021, England/QEUH-145AC1B/2021, England/QEUH-145AC48/2021, England/QEUH-145AC57/2021, England/QEUH-145AC66/2021, England/QEUH-145AC84/2021, England/QEUH-145AC93/2021, England/QEUH-145ACA2/2021, England/QEUH-145ACB1/2021, England/QEUH-145ACC0/2021, England/QEUH-145ACDF/2021, England/QEUH-145AD09/2021, England/QEUH-145AD18/2021, England/QEUH-145AD27/2021, England/QEUH-145AD45/2021, England/QEUH-145AD54/2021, England/QEUH-145AD72/2021, England/QEUH-145AD81/2021, England/QEUH-145ADCD/2021, England/QEUH-145ADDC/2021, England/QEUH-145ADEB/2021, England/QEUH-145AE15/2021, England/QEUH-145AE24/2021, England/QEUH-145AE33/2021, England/QEUH-145AE42/2021, England/QEUH-145AE8E/2021, England/QEUH-145AE9D/2021, England/QEUH-145AEAC/2021, England/QEUH-145AEBB/2021, England/QEUH-145AECA/2021, England/QEUH-145AED9/2021, England/QEUH-145AEE8/2021, England/QEUH-145AEF7/2021, England/QEUH-145D6DE/2021, England/QEUH-145D6FC/2021, England/QEUH-145D726/2021, England/QEUH-145D744/2021, England/QEUH-145D753/2021, England/QEUH-145D762/2021, England/QEUH-145D771/2021, England/QEUH-145D7BD/2021, England/QEUH-145D7DB/2021, England/QEUH-145D7EA/2021, England/QEUH-145D805/2021, England/QEUH-145D823/2021, England/QEUH-145D87E/2021, England/QEUH-145D89C/2021, England/QEUH-145D8AB/2021, England/QEUH-145D8C9/2021, England/QEUH-145D8D8/2021, England/QEUH-145D8E7/2021, England/QEUH-145D911/2021, England/QEUH-145D95D/2021, England/QEUH-145D96C/2021, England/QEUH-145D97B/2021, England/QEUH-145D98A/2021, England/QEUH-145D999/2021, England/QEUH-145D9D5/2021, England/QEUH-145DA1E/2021, England/QEUH-145DA3C/2021, England/QEUH-145DA4B/2021, England/QEUH-145DA5A/2021, England/QEUH-145DAC3/2021, England/QEUH-145DAE1/2021, England/QEUH-145DAF0/2021, England/QEUH-145DB0C/2021, England/QEUH-145DB1B/2021, England/QEUH-145DB75/2021, England/QEUH-145DB93/2021, England/QEUH-145DBA2/2021, England/QEUH-145DBB1/2021, England/QEUH-145DBC0/2021, England/QEUH-145DC09/2021, England/QEUH-145DC54/2021, England/QEUH-145DC63/2021, England/QEUH-145DC72/2021, England/QEUH-145DC81/2021, England/QEUH-145DCAF/2021, England/QEUH-145DCBE/2021, England/QEUH-145DCCD/2021, England/QEUH-145DCDC/2021, England/QEUH-145DCEB/2021, England/QEUH-145DD06/2021, England/QEUH-145DD15/2021, England/QEUH-145DD42/2021, England/QEUH-145DD7F/2021, England/QEUH-145DD8E/2021, England/QEUH-145DD9D/2021, England/QEUH-145DDCA/2021, England/QEUH-145DDD9/2021, England/QEUH-145DE03/2021, England/QEUH-145DE30/2021, England/QEUH-145DE4F/2021, England/QEUH-145DE5E/2021, England/QEUH-145DE8B/2021, England/QEUH-145DE9A/2021, England/QEUH-145DEB8/2021, England/QEUH-145DED6/2021, England/QEUH-145DEE5/2021, England/QEUH-145DEF4/2021, England/QEUH-145DF00/2021, England/QEUH-145DF1F/2021, England/QEUH-145DF2E/2021, England/QEUH-145DF3D/2021, England/QEUH-145DF6A/2021, England/QEUH-145DF97/2021, England/QEUH-145DFA6/2021, England/QEUH-145DFB5/2021, England/QEUH-145DFC4/2021, England/QEUH-145DFF1/2021, England/QEUH-145E02A/2021, England/QEUH-145E057/2021, England/QEUH-145E066/2021, England/QEUH-145E075/2021, England/QEUH-145E084/2021, England/QEUH-145E0B1/2021, England/QEUH-145E0EE/2021, England/QEUH-145E118/2021, England/QEUH-145E127/2021, England/QEUH-145E136/2021, England/QEUH-145E154/2021, England/QEUH-145E163/2021, England/QEUH-145E190/2021, England/QEUH-145E1CD/2021, England/QEUH-145E1DC/2021, England/QEUH-145E1EB/2021, England/QEUH-145E1FA/2021, England/QEUH-145E215/2021, England/QEUH-145E224/2021, England/QEUH-145E251/2021, England/QEUH-145E87D/2021, England/QEUH-145E88C/2021, England/QEUH-145E89B/2021, England/QEUH-145E8AA/2021, England/QEUH-145E8B9/2021, England/QEUH-145E8C8/2021, England/QEUH-145E901/2021, England/QEUH-145E910/2021, England/QEUH-145E92F/2021, England/QEUH-145E93E/2021, England/QEUH-145E95C/2021, England/QEUH-145E96B/2021, England/QEUH-145E97A/2021, England/QEUH-145E989/2021, England/QEUH-145E9C5/2021, England/QEUH-145E9D4/2021, England/QEUH-145E9E3/2021, England/QEUH-145EA0E/2021, England/QEUH-145EA1D/2021, England/QEUH-145EA3B/2021, England/QEUH-145EA4A/2021, England/QEUH-145EA95/2021, England/QEUH-145EAA4/2021, England/QEUH-145EAC2/2021, England/QEUH-145EAD1/2021, England/QEUH-145EAFF/2021, England/QEUH-145EB0B/2021, England/QEUH-145EB47/2021, England/QEUH-145EB56/2021, England/QEUH-145EB74/2021, England/QEUH-145EB83/2021, England/QEUH-145EB92/2021, England/QEUH-145EBB0/2021, England/QEUH-145EBCF/2021, England/QEUH-145EC26/2021, England/QEUH-145EC35/2021, England/QEUH-145EC44/2021, England/QEUH-145EC53/2021, England/QEUH-145EC71/2021, England/QEUH-145EC80/2021, England/QEUH-145ECEA/2021, England/QEUH-145ECF9/2021, England/QEUH-145ED05/2021, England/QEUH-145ED23/2021, England/QEUH-145ED32/2021, England/QEUH-145EDAB/2021, England/QEUH-145EDBA/2021, England/QEUH-145EDC9/2021, England/QEUH-145EDD8/2021, England/QEUH-145EDE7/2021, England/QEUH-145EDF6/2021, England/QEUH-145EE20/2021, England/QEUH-145EF1E/2021, England/QEUH-145EF3C/2021, England/QEUH-145EF5A/2021, England/QEUH-145EF69/2021, England/QEUH-145EF78/2021, England/QEUH-145EF87/2021, England/QEUH-145EF96/2021, England/QEUH-145EFB4/2021, England/QEUH-145EFD2/2021, England/QEUH-145EFE1/2021, England/QEUH-145EFF0/2021, England/QEUH-145F00B/2021, England/QEUH-145F01A/2021, England/QEUH-145F029/2021, England/QEUH-145F038/2021, England/QEUH-145F047/2021, England/QEUH-145F056/2021, England/QEUH-145F074/2021, England/QEUH-145F083/2021, England/QEUH-145F092/2021, England/QEUH-145F0A1/2021, England/QEUH-145F0B0/2021, England/QEUH-145F0CF/2021, England/QEUH-145F0DE/2021, England/QEUH-145F0FC/2021, England/QEUH-145F117/2021, England/QEUH-145F135/2021, England/QEUH-145F144/2021, England/QEUH-145F153/2021, England/QEUH-145F162/2021, England/QEUH-145F171/2021, England/QEUH-145F1AE/2021, England/QEUH-145F1CC/2021, England/QEUH-145F1DB/2021, England/QEUH-145F1EA/2021, England/QEUH-145F205/2021, England/QEUH-145F214/2021, England/QEUH-145F223/2021, England/QEUH-145F241/2021, England/QEUH-145F250/2021, England/QEUH-145F26F/2021, England/QEUH-145F27E/2021, England/QEUH-145F28D/2021, England/QEUH-145F2AB/2021, England/QEUH-145F2BA/2021, England/QEUH-145F2C9/2021, England/QEUH-145F2D8/2021, England/QEUH-145F2E7/2021, England/QEUH-145F302/2021, England/QEUH-145F320/2021, England/QEUH-145F33F/2021, England/QEUH-145F35D/2021, England/QEUH-145F36C/2021, England/QEUH-145F37B/2021, England/QEUH-145F3B7/2021, England/QEUH-145F3C6/2021, England/QEUH-145F3D5/2021, England/QEUH-145F3E4/2021, England/QEUH-145F3F3/2021, England/QEUH-145F41E/2021, England/QEUH-145F42D/2021, England/QEUH-145F44B/2021, England/QEUH-145F45A/2021, England/QEUH-145F469/2021, England/QEUH-145F487/2021, England/QEUH-145F4A5/2021, England/QEUH-145F4B4/2021, England/QEUH-145F4D2/2021, England/QEUH-145F4E1/2021, England/QEUH-145F50C/2021, England/QEUH-145F51B/2021, England/QEUH-145F539/2021, England/QEUH-145F548/2021, England/QEUH-145F557/2021, England/QEUH-145F566/2021, England/QEUH-145F575/2021, England/QEUH-145F593/2021, England/QEUH-145F5A2/2021, England/QEUH-145F5C0/2021, England/QEUH-145F5DF/2021, England/QEUH-145F5EE/2021, England/QEUH-145F5FD/2021, England/QEUH-145F609/2021, England/QEUH-145F627/2021, England/QEUH-145F636/2021, England/QEUH-145F654/2021, England/QEUH-145F663/2021, England/QEUH-145F681/2021, England/QEUH-145F690/2021, England/QEUH-145F6AF/2021, England/QEUH-145F6BE/2021, England/QEUH-145F6CD/2021, England/QEUH-145F6EB/2021, England/QEUH-145F6FA/2021, England/QEUH-145F706/2021, England/QEUH-145F724/2021, England/QEUH-145F742/2021, England/QEUH-145F751/2021, England/QEUH-145F760/2021, England/QEUH-145F77F/2021, England/QEUH-145F78E/2021, England/QEUH-145F79D/2021, England/QEUH-145F7AC/2021, England/QEUH-145F7BB/2021, England/QEUH-145F7CA/2021, England/QEUH-145F7E8/2021, England/QEUH-145F7F7/2021, England/QEUH-145F803/2021, England/QEUH-145F812/2021, England/QEUH-145F821/2021, England/QEUH-145F84F/2021, England/QEUH-145F85E/2021, England/QEUH-145F86D/2021, England/QEUH-145F87C/2021, England/QEUH-145F88B/2021, England/QEUH-145F89A/2021, England/QEUH-145F8A9/2021, England/QEUH-145F8B8/2021, England/QEUH-145F8C7/2021, England/QEUH-145F8D6/2021, England/QEUH-145F8E5/2021, England/QEUH-145F8F4/2021, England/QEUH-145F900/2021, England/QEUH-145F91F/2021, England/QEUH-145F92E/2021, England/QEUH-145F94C/2021, England/QEUH-145F95B/2021, England/QEUH-145F96A/2021, England/QEUH-145F979/2021, England/QEUH-145F997/2021, England/QEUH-145F9C4/2021, England/QEUH-145F9E2/2021, England/QEUH-145FA58/2021, England/QEUH-145FAB2/2021, England/QEUH-145FAC1/2021, England/QEUH-145FAD0/2021, England/QEUH-145FB0A/2021, England/QEUH-145FB19/2021, England/QEUH-145FB64/2021, England/QEUH-145FB82/2021, England/QEUH-145FB91/2021, England/QEUH-145FBCE/2021, England/QEUH-145FBDD/2021, England/QEUH-145FC07/2021, England/QEUH-145FC34/2021, England/QEUH-145FC52/2021, England/QEUH-145FC61/2021, England/QEUH-145FC70/2021, England/QEUH-145FC9E/2021, England/QEUH-145FCBC/2021, England/QEUH-145FCCB/2021, England/QEUH-145FCE9/2021, England/QEUH-145FCF8/2021, England/QEUH-145FD31/2021, England/QEUH-145FD5F/2021, England/QEUH-145FD7D/2021, England/QEUH-145FD9B/2021, England/QEUH-145FDAA/2021, England/QEUH-145FE01/2021, England/QEUH-145FE10/2021, England/QEUH-145FE3E/2021, England/QEUH-145FE4D/2021, England/QEUH-145FE6B/2021, England/QEUH-145FE7A/2021, England/QEUH-145FED4/2021, England/QEUH-145FEF2/2021, England/QEUH-145FF2C/2021, England/QEUH-145FFC2/2021, England/QEUH-145FFD1/2021, England/QEUH-14613D0/2021, England/QEUH-14613EF/2021, England/QEUH-146140A/2021, England/QEUH-1461419/2021, England/QEUH-1461428/2021, England/QEUH-1461437/2021, England/QEUH-1461446/2021, England/QEUH-1461482/2021, England/QEUH-14614A0/2021, England/QEUH-14614BF/2021, England/QEUH-14614DD/2021, England/QEUH-14614EC/2021, England/QEUH-14614FB/2021, England/QEUH-1461507/2021, England/QEUH-1461561/2021, England/QEUH-1461570/2021, England/QEUH-146158F/2021, England/QEUH-146159E/2021, England/QEUH-14615AD/2021, England/QEUH-14615BC/2021, England/QEUH-14615CB/2021, England/QEUH-14615F8/2021, England/QEUH-1461622/2021, England/QEUH-1461631/2021, England/QEUH-1461640/2021, England/QEUH-146165F/2021, England/QEUH-146166E/2021, England/QEUH-146167D/2021, England/QEUH-146168C/2021, England/QEUH-14616B9/2021, England/QEUH-14616D7/2021, England/QEUH-14616E6/2021, England/QEUH-14616F5/2021, England/QEUH-1461701/2021, England/QEUH-1461710/2021, England/QEUH-146172F/2021, England/QEUH-146173E/2021, England/QEUH-146177A/2021, England/QEUH-1461798/2021, England/QEUH-14617A7/2021, England/QEUH-14617B6/2021, England/QEUH-14617C5/2021, England/QEUH-14617D4/2021, England/QEUH-14617E3/2021, England/QEUH-14617F2/2021, England/QEUH-146183B/2021, England/QEUH-146184A/2021, England/QEUH-1461859/2021, England/QEUH-1461868/2021, England/QEUH-1461877/2021, England/QEUH-1461886/2021, England/QEUH-14618A4/2021, England/QEUH-14618E0/2021, England/QEUH-146190B/2021, England/QEUH-146191A/2021, England/QEUH-1461929/2021, England/QEUH-1461938/2021, England/QEUH-1461947/2021, England/QEUH-1461956/2021, England/QEUH-1461965/2021, England/QEUH-14654E8/2021, England/QEUH-1466B79/2021, England/QEUH-1466B88/2021, England/QEUH-1466B97/2021, England/QEUH-1466BA6/2021, England/QEUH-1466BB5/2021, England/QEUH-1468342/2021, England/QEUH-1468360/2021, England/QEUH-146837F/2021, England/QEUH-146839D/2021, England/QEUH-14683AC/2021, England/QEUH-14683BB/2021, England/QEUH-14683CA/2021, England/QEUH-14683F7/2021, England/QEUH-1468403/2021, England/QEUH-1468412/2021, England/QEUH-1468421/2021, England/QEUH-146844F/2021, England/QEUH-146845E/2021, England/QEUH-146846D/2021, England/QEUH-146847C/2021, England/QEUH-14684C7/2021, England/QEUH-14684D6/2021, England/QEUH-14684E5/2021, England/QEUH-14684F4/2021, England/QEUH-1468500/2021, England/QEUH-146851F/2021, England/QEUH-146852E/2021, England/QEUH-146853D/2021, England/QEUH-146854C/2021, England/QEUH-1468579/2021, England/QEUH-1468588/2021, England/QEUH-1468597/2021, England/QEUH-14685A6/2021, England/QEUH-14685C4/2021, England/QEUH-14685D3/2021, England/QEUH-14685E2/2021, England/QEUH-14685F1/2021, England/QEUH-146863A/2021, England/QEUH-1468649/2021, England/QEUH-1468658/2021, England/QEUH-1468667/2021, England/QEUH-1468685/2021, England/QEUH-1468694/2021, England/QEUH-14686A3/2021, England/QEUH-14686B2/2021, England/QEUH-14686FE/2021, England/QEUH-146870A/2021, England/QEUH-1468719/2021, England/QEUH-1468728/2021, England/QEUH-1468737/2021, England/QEUH-1468746/2021, England/QEUH-1468755/2021, England/QEUH-14687BF/2021, England/QEUH-14687CE/2021, England/QEUH-14687DD/2021, England/QEUH-14687EC/2021, England/QEUH-14687FB/2021, England/QEUH-1468807/2021, England/QEUH-1468816/2021, England/QEUH-1468834/2021, England/QEUH-1468852/2021, England/QEUH-1468861/2021, England/QEUH-1468870/2021, England/QEUH-146888F/2021, England/QEUH-146889E/2021, England/QEUH-14688AD/2021, England/QEUH-14688BC/2021, England/QEUH-14688CB/2021, England/QEUH-14688DA/2021, England/QEUH-1468913/2021, England/QEUH-1469AC4/2021, England/QEUH-1469AD3/2021, England/QEUH-1469AF1/2021, England/QEUH-1469B1C/2021, England/QEUH-1469B3A/2021, England/QEUH-1469B49/2021, England/QEUH-1469B85/2021, England/QEUH-1469B94/2021, England/QEUH-1469BB2/2021, England/QEUH-1469BD0/2021, England/QEUH-1469BFE/2021, England/QEUH-1469C19/2021, England/QEUH-1469C28/2021, England/QEUH-1469C64/2021, England/QEUH-1469C73/2021, England/QEUH-1469C82/2021, England/QEUH-1469CA0/2021, England/QEUH-1469CBF/2021, England/QEUH-1469CCE/2021, England/QEUH-1469CDD/2021, England/QEUH-1469CFB/2021, England/QEUH-1469D07/2021, England/QEUH-1469D16/2021, England/QEUH-1469D25/2021, England/QEUH-1469D43/2021, England/QEUH-1469D52/2021, England/QEUH-1469D61/2021, England/QEUH-1469D8F/2021, England/QEUH-1469DCB/2021, England/QEUH-1469DDA/2021, England/QEUH-1469DE9/2021, England/QEUH-1469E13/2021, England/QEUH-1469E22/2021, England/QEUH-1469E40/2021, England/QEUH-1469E5F/2021, England/QEUH-1469E7D/2021, England/QEUH-1469E8C/2021, England/QEUH-1469E9B/2021, England/QEUH-1469EAA/2021, England/QEUH-1469ED7/2021, England/QEUH-1469EE6/2021, England/QEUH-1469F01/2021, England/QEUH-1469F4D/2021, England/QEUH-1469F6B/2021, England/QEUH-1469F98/2021, England/QEUH-1469FA7/2021, England/QEUH-1469FE3/2021, England/QEUH-1469FF2/2021, England/QEUH-146A00D/2021, England/QEUH-146A02B/2021, England/QEUH-146A049/2021, England/QEUH-146A058/2021, England/QEUH-146A067/2021, England/QEUH-146A085/2021, England/QEUH-146A0C1/2021, England/QEUH-146A10A/2021, England/QEUH-146A119/2021, England/QEUH-146A128/2021, England/QEUH-146A137/2021, England/QEUH-146A146/2021, England/QEUH-146A155/2021, England/QEUH-146A164/2021, England/QEUH-146A1CE/2021, England/QEUH-146A1DD/2021, England/QEUH-146A1EC/2021, England/QEUH-146A207/2021, England/QEUH-146A216/2021, England/QEUH-146A261/2021, England/QEUH-146A28F/2021, England/QEUH-146A29E/2021, England/QEUH-146A2AD/2021, England/QEUH-146A2BC/2021, England/QEUH-146A2CB/2021, England/QEUH-146A2DA/2021, England/QEUH-146A2E9/2021, England/QEUH-146A2F8/2021, England/QEUH-146A304/2021, England/QEUH-146A322/2021, England/QEUH-146A340/2021, England/QEUH-146A35F/2021, England/QEUH-146A36E/2021, England/QEUH-146A37D/2021, England/QEUH-146A3B9/2021, England/QEUH-146A3D7/2021, England/QEUH-146A3E6/2021, England/QEUH-146A3F5/2021, England/QEUH-146A401/2021, England/QEUH-146A42F/2021, England/QEUH-146A498/2021, England/QEUH-146A4A7/2021, England/QEUH-146A4B6/2021, England/QEUH-146A4C5/2021, England/QEUH-146A4D4/2021, England/QEUH-146A51D/2021, England/QEUH-146A52C/2021, England/QEUH-146A54A/2021, England/QEUH-146A559/2021, England/QEUH-146A568/2021, England/QEUH-146A577/2021, England/QEUH-146A586/2021, England/QEUH-146A595/2021, England/QEUH-146A5A4/2021, England/QEUH-146A5D1/2021, England/QEUH-146A5E0/2021, England/QEUH-146A61A/2021, England/QEUH-146A629/2021, England/QEUH-146A638/2021, England/QEUH-146A647/2021, England/QEUH-146A656/2021, England/QEUH-146B831/2021, England/QEUH-146B840/2021, England/QEUH-146B86E/2021, England/QEUH-146B87D/2021, England/QEUH-146B8AA/2021, England/QEUH-146B8F5/2021, England/QEUH-146B901/2021, England/QEUH-146B92F/2021, England/QEUH-146B93E/2021, England/QEUH-146B94D/2021, England/QEUH-146B95C/2021, England/QEUH-146B9B6/2021, England/QEUH-146B9C5/2021, England/QEUH-146B9E3/2021, England/QEUH-146B9F2/2021, England/QEUH-146BA0E/2021, England/QEUH-146BA1D/2021, England/QEUH-146BA77/2021, England/QEUH-146BA86/2021, England/QEUH-146BA95/2021, England/QEUH-146BAA4/2021, England/QEUH-146BAB3/2021, England/QEUH-146BAC2/2021, England/QEUH-146BAE0/2021, England/QEUH-146BB0B/2021, England/QEUH-146BB1A/2021, England/QEUH-146BB29/2021, England/QEUH-146BB56/2021, England/QEUH-146BB65/2021, England/QEUH-146BB74/2021, England/QEUH-146BB92/2021, England/QEUH-146BBB0/2021, England/QEUH-146BBDE/2021, England/QEUH-146BBED/2021, England/QEUH-146BC17/2021, England/QEUH-146BC26/2021, England/QEUH-146BC35/2021, England/QEUH-146BC53/2021, England/QEUH-146BC71/2021, England/QEUH-146BC80/2021, England/QEUH-146BC9F/2021, England/QEUH-146BCAE/2021, England/QEUH-146BCCC/2021, England/QEUH-146BCDB/2021, England/QEUH-146BCEA/2021, England/QEUH-146BCF9/2021, England/QEUH-146BD32/2021, England/QEUH-146BD50/2021, England/QEUH-146BD7E/2021, England/QEUH-146BD8D/2021, England/QEUH-146BD9C/2021, England/QEUH-146BDAB/2021, England/QEUH-146BDBA/2021, England/QEUH-146BDF6/2021, England/QEUH-146BE11/2021, England/QEUH-146BE4E/2021, England/QEUH-146BE6C/2021, England/QEUH-146BE7B/2021, England/QEUH-146BE8A/2021, England/QEUH-146BE99/2021, England/QEUH-146BF0F/2021, England/QEUH-146BF2D/2021, England/QEUH-146BF3C/2021, England/QEUH-146BFB4/2021, England/QEUH-146BFE1/2021, England/QEUH-146C00B/2021, England/QEUH-146C038/2021, England/QEUH-146C065/2021, England/QEUH-146C092/2021, England/QEUH-146C0A1/2021, England/QEUH-146C0CF/2021, England/QEUH-146C126/2021, England/QEUH-146C135/2021, England/QEUH-146C144/2021, England/QEUH-146C1AE/2021, England/QEUH-146C1BD/2021, England/QEUH-146C1CC/2021, England/QEUH-146C1DB/2021, England/QEUH-146C205/2021, England/QEUH-146C214/2021, England/QEUH-146C26F/2021, England/QEUH-146C2BA/2021, England/QEUH-146C2C9/2021, England/QEUH-146C320/2021, England/QEUH-146C35D/2021, England/QEUH-146C37B/2021, England/QEUH-146C38A/2021, England/QEUH-146C399/2021, England/QEUH-146E75F/2021, England/QEUH-146E78C/2021, England/QEUH-146E79B/2021, England/QEUH-146E7B9/2021, England/QEUH-146E801/2021, England/QEUH-146E84D/2021, England/QEUH-146E87A/2021, England/QEUH-146E8A7/2021, England/QEUH-146E8F2/2021, England/QEUH-146E91D/2021, England/QEUH-146E93B/2021, England/QEUH-146E94A/2021, England/QEUH-146E986/2021, England/QEUH-146E9C2/2021, England/QEUH-146E9D1/2021, England/QEUH-146E9FF/2021, England/QEUH-146EA0B/2021, England/QEUH-146EAB0/2021, England/QEUH-146EACF/2021, England/QEUH-146EADE/2021, England/QEUH-146EAED/2021, England/QEUH-146EB08/2021, England/QEUH-146EB26/2021, England/QEUH-146EB44/2021, England/QEUH-146EB53/2021, England/QEUH-146EB62/2021, England/QEUH-146EB71/2021, England/QEUH-146EB9F/2021, England/QEUH-146EBF9/2021, England/QEUH-146EC05/2021, England/QEUH-146EC23/2021, England/QEUH-146EC32/2021, England/QEUH-146EC41/2021, England/QEUH-146EC50/2021, England/QEUH-146EC7E/2021, England/QEUH-146ECAB/2021, England/QEUH-146ECBA/2021, England/QEUH-146ECE7/2021, England/QEUH-146ECF6/2021, England/QEUH-146F30F/2021, England/QEUH-146F369/2021, England/QEUH-146F40C/2021, England/QEUH-146F42A/2021, England/QEUH-146F439/2021, England/QEUH-146F448/2021, England/QEUH-146F4EE/2021, England/QEUH-146F509/2021, England/QEUH-146F554/2021, England/QEUH-146F581/2021, England/QEUH-146F5AF/2021, England/QEUH-146F5BE/2021, England/QEUH-146F5CD/2021, England/QEUH-146F5DC/2021, England/QEUH-146F615/2021, England/QEUH-146F642/2021, England/QEUH-146F660/2021, England/QEUH-146F69D/2021, England/QEUH-146F6BB/2021, England/QEUH-146F6D9/2021, England/QEUH-146F6F7/2021, England/QEUH-146F703/2021, England/QEUH-146F79A/2021, England/QEUH-146F7A9/2021, England/QEUH-146F7C7/2021, England/QEUH-146F7E5/2021, England/QEUH-146F82E/2021, England/QEUH-146F84C/2021, England/QEUH-146F879/2021, England/QEUH-146F888/2021, England/QEUH-146F8B5/2021, England/QEUH-146FEA4/2021, England/QEUH-146FEB3/2021, England/QEUH-146FED1/2021, England/QEUH-146FEFF/2021, England/QEUH-146FF0B/2021, England/QEUH-146FF29/2021, England/QEUH-146FF38/2021, England/QEUH-146FF56/2021, England/QEUH-146FF65/2021, England/QEUH-146FF83/2021, England/QEUH-146FF92/2021, England/QEUH-146FFB0/2021, England/QEUH-146FFCF/2021, England/QEUH-146FFED/2021, England/QEUH-146FFFC/2021, England/QEUH-147105E/2021, England/QEUH-147107C/2021, England/QEUH-147109A/2021, England/QEUH-14710B8/2021, England/QEUH-14710C7/2021, England/QEUH-14710D6/2021, England/QEUH-14710F4/2021, England/QEUH-1471100/2021, England/QEUH-147111F/2021, England/QEUH-147114C/2021, England/QEUH-147116A/2021, England/QEUH-14711A6/2021, England/QEUH-14711B5/2021, England/QEUH-14711D3/2021, England/QEUH-14711E2/2021, England/QEUH-147123A/2021, England/QEUH-14750F0/2021, England/QEUH-147512A/2021, England/QEUH-1475148/2021, England/QEUH-1475157/2021, England/QEUH-1475166/2021, England/QEUH-1475175/2021, England/QEUH-14751B1/2021, England/QEUH-14751EE/2021, England/QEUH-1475209/2021, England/QEUH-1475218/2021, England/QEUH-1475236/2021, England/QEUH-1475245/2021, England/QEUH-1475272/2021, England/QEUH-14752AF/2021, England/QEUH-14752BE/2021, England/QEUH-14752CD/2021, England/QEUH-14752DC/2021, England/QEUH-14752FA/2021, England/QEUH-1475315/2021, England/QEUH-1475342/2021, England/QEUH-1475351/2021, England/QEUH-1475360/2021, England/QEUH-147537F/2021, England/QEUH-147539D/2021, England/QEUH-14753F7/2021, England/QEUH-1475403/2021, England/QEUH-1475412/2021, England/QEUH-1475421/2021, England/QEUH-1475430/2021, England/QEUH-147545E/2021, England/QEUH-147546D/2021, England/QEUH-147548B/2021, England/QEUH-147549A/2021, England/QEUH-14754B8/2021, England/QEUH-14754D6/2021, England/QEUH-14754E5/2021, England/QEUH-14754F4/2021, England/QEUH-147551F/2021, England/QEUH-147554C/2021, England/QEUH-1475579/2021, England/QEUH-1475597/2021, England/QEUH-14755A6/2021, England/QEUH-14755B5/2021, England/QEUH-14755D3/2021, England/QEUH-147563A/2021, England/QEUH-1475658/2021, England/QEUH-1475667/2021, England/QEUH-1475676/2021, England/QEUH-1475685/2021, England/QEUH-1475694/2021, England/QEUH-147743E/2021, England/QEUH-147744D/2021, England/QEUH-147745C/2021, England/QEUH-14774A7/2021, England/QEUH-14774C5/2021, England/QEUH-14774D4/2021, England/QEUH-14774E3/2021, England/QEUH-14774F2/2021, England/QEUH-147751D/2021, England/QEUH-1477568/2021, England/QEUH-1477586/2021, England/QEUH-1477595/2021, England/QEUH-14775B3/2021, England/QEUH-14775D1/2021, England/QEUH-14775FF/2021, England/QEUH-1477629/2021, England/QEUH-1477638/2021, England/QEUH-1477647/2021, England/QEUH-1477674/2021, England/QEUH-14776B0/2021, England/QEUH-1477708/2021, England/QEUH-1477735/2021, England/QEUH-14777CC/2021, England/QEUH-14777EA/2021, England/QEUH-14777F9/2021, England/QEUH-147787E/2021, England/QEUH-147788D/2021, England/QEUH-147789C/2021, England/QEUH-14778AB/2021, England/QEUH-14778BA/2021, England/QEUH-14778D8/2021, England/QEUH-1477920/2021, England/QEUH-147793F/2021, England/QEUH-147794E/2021, England/QEUH-147795D/2021, England/QEUH-147796C/2021, England/QEUH-14779A8/2021, England/QEUH-14779C6/2021, England/QEUH-14779E4/2021, England/QEUH-1479760/2021, England/QEUH-147978E/2021, England/QEUH-147979D/2021, England/QEUH-14797CA/2021, England/QEUH-1479830/2021, England/QEUH-147985E/2021, England/QEUH-14798B8/2021, England/QEUH-14798E5/2021, England/QEUH-14798F4/2021, England/QEUH-1479900/2021, England/QEUH-147991F/2021, England/QEUH-147992E/2021, England/QEUH-147994C/2021, England/QEUH-1479979/2021, England/QEUH-14799B5/2021, England/QEUH-14799D3/2021, England/QEUH-14799E2/2021, England/QEUH-14799F1/2021, England/QEUH-1479A3A/2021, England/QEUH-1479A67/2021, England/QEUH-1479A85/2021, England/QEUH-1479A94/2021, England/QEUH-1479AA3/2021, England/QEUH-1479B19/2021, England/QEUH-1479B28/2021, England/QEUH-1479B37/2021, England/QEUH-1479B46/2021, England/QEUH-1479B55/2021, England/QEUH-1479B64/2021, England/QEUH-1479B82/2021, England/QEUH-1479BCE/2021, England/QEUH-1479BEC/2021, England/QEUH-1479BFB/2021, England/QEUH-1479C07/2021, England/QEUH-1479C25/2021, England/QEUH-1479C61/2021, England/QEUH-1479CAD/2021, England/QEUH-1479CCB/2021, England/QEUH-1479D13/2021, England/QEUH-1479D31/2021, England/QEUH-1479D6E/2021, England/QEUH-1479D7D/2021, England/QEUH-1479D9B/2021, England/QEUH-1479DAA/2021, England/QEUH-1479DD7/2021, England/QEUH-1479DE6/2021, England/QEUH-1479E3E/2021, England/QEUH-147AEE2/2021, England/QEUH-147AEF1/2021, England/QEUH-147AF2B/2021, England/QEUH-147AF67/2021, England/QEUH-147AF85/2021, England/QEUH-147AF94/2021, England/QEUH-147AFB2/2021, England/QEUH-147AFD0/2021, England/QEUH-147AFEF/2021, England/QEUH-147B027/2021, England/QEUH-147B045/2021, England/QEUH-147B054/2021, England/QEUH-147B0AF/2021, England/QEUH-147B4C1/2021, England/QEUH-147B4D0/2021, England/QEUH-147B4EF/2021, England/QEUH-147B4FE/2021, England/QEUH-147B519/2021, England/QEUH-147B528/2021, England/QEUH-147B537/2021, England/QEUH-147B546/2021, England/QEUH-147B555/2021, England/QEUH-147B564/2021, England/QEUH-147B582/2021, England/QEUH-147B591/2021, England/QEUH-147B5A0/2021, England/QEUH-147B5BF/2021, England/QEUH-147B5CE/2021, England/QEUH-147B5DD/2021, England/QEUH-147B5EC/2021, England/QEUH-147B607/2021, England/QEUH-147B616/2021, England/QEUH-147B625/2021, England/QEUH-147B643/2021, England/QEUH-147B652/2021, England/QEUH-147B661/2021, England/QEUH-147B670/2021, England/QEUH-147B68F/2021, England/QEUH-147B69E/2021, England/QEUH-147B6AD/2021, England/QEUH-147B6BC/2021, England/QEUH-147B6CB/2021, England/QEUH-147B6DA/2021, England/QEUH-147B6E9/2021, England/QEUH-147B704/2021, England/QEUH-147B713/2021, England/QEUH-147B722/2021, England/QEUH-147B740/2021, England/QEUH-147B76E/2021, England/QEUH-147B77D/2021, England/QEUH-147B79B/2021, England/QEUH-147B7AA/2021, England/QEUH-147B7B9/2021, England/QEUH-147B7C8/2021, England/QEUH-147B7E6/2021, England/QEUH-147B801/2021, England/QEUH-147B82F/2021, England/QEUH-147B83E/2021, England/QEUH-147B84D/2021, England/QEUH-147B85C/2021, England/QEUH-147B86B/2021, England/QEUH-147B889/2021, England/QEUH-147B898/2021, England/QEUH-147B8A7/2021, England/QEUH-147B8C5/2021, England/QEUH-147B8D4/2021, England/QEUH-147B8E3/2021, England/QEUH-147B8F2/2021, England/QEUH-147B90E/2021, England/QEUH-147B91D/2021, England/QEUH-147B92C/2021, England/QEUH-147B93B/2021, England/QEUH-147B94A/2021, England/QEUH-147B968/2021, England/QEUH-147B986/2021, England/QEUH-147B995/2021, England/QEUH-147B9A4/2021, England/QEUH-147B9B3/2021, England/QEUH-147B9C2/2021, England/QEUH-147B9D1/2021, England/QEUH-147B9FF/2021, England/QEUH-147BA0B/2021, England/QEUH-147BA1A/2021, England/QEUH-147BA38/2021, England/QEUH-147BA47/2021, England/QEUH-147BA65/2021, England/QEUH-147BA74/2021, England/QEUH-147BA83/2021, England/QEUH-147BAA1/2021, England/QEUH-147BAB0/2021, England/QEUH-147BACF/2021, England/QEUH-147BAFC/2021, England/QEUH-147BB08/2021, England/QEUH-147BB17/2021, England/QEUH-147BB26/2021, England/QEUH-147BB44/2021, England/QEUH-147BB53/2021, England/QEUH-147BB62/2021, England/QEUH-147BB71/2021, England/QEUH-147BB80/2021, England/QEUH-147BB9F/2021, England/QEUH-147BBAE/2021, England/QEUH-147BBBD/2021, England/QEUH-147BBCC/2021, England/QEUH-147BBDB/2021, England/QEUH-147BBF9/2021, England/QEUH-147BC05/2021, England/QEUH-147BC14/2021, England/QEUH-147BC23/2021, England/QEUH-147BC32/2021, England/QEUH-147BC41/2021, England/QEUH-147BC50/2021, England/QEUH-147BC6F/2021, England/QEUH-147BC7E/2021, England/QEUH-147BC8D/2021, England/QEUH-147BC9C/2021, England/QEUH-147BCBA/2021, England/QEUH-147BCC9/2021, England/QEUH-147BCD8/2021, England/QEUH-147BCE7/2021, England/QEUH-147BD02/2021, England/QEUH-147BD20/2021, England/QEUH-147BD4E/2021, England/QEUH-147BD7B/2021, England/QEUH-147BD8A/2021, England/QEUH-147BD99/2021, England/QEUH-147BDB7/2021, England/QEUH-147BDC6/2021, England/QEUH-147BDD5/2021, England/QEUH-147BDF3/2021, England/QEUH-147BE2D/2021, England/QEUH-147BE3C/2021, England/QEUH-147BE4B/2021, England/QEUH-147BE5A/2021, England/QEUH-147BE78/2021, England/QEUH-147BE87/2021, England/QEUH-147BE96/2021, England/QEUH-147BEB4/2021, England/QEUH-147BEE1/2021, England/QEUH-147BEF0/2021, England/QEUH-147BF0C/2021, England/QEUH-147BF1B/2021, England/QEUH-147BF48/2021, England/QEUH-147BF57/2021, England/QEUH-147BF66/2021, England/QEUH-147BF75/2021, England/QEUH-147BF93/2021, England/QEUH-147BFA2/2021, England/QEUH-147BFB1/2021, England/QEUH-147BFC0/2021, England/QEUH-147BFDF/2021, England/QEUH-147BFFD/2021, England/QEUH-147C008/2021, England/QEUH-147C017/2021, England/QEUH-147C026/2021, England/QEUH-147C035/2021, England/QEUH-147C062/2021, England/QEUH-147C071/2021, England/QEUH-147C28A/2021, England/QEUH-147C2C6/2021, England/QEUH-147C2D5/2021, England/QEUH-147C2E4/2021, England/QEUH-147C2F3/2021, England/QEUH-147C30F/2021, England/QEUH-147C32D/2021, England/QEUH-147C33C/2021, England/QEUH-147C34B/2021, England/QEUH-147C35A/2021, England/QEUH-147C369/2021, England/QEUH-147C378/2021, England/QEUH-147C3B4/2021, England/QEUH-147C3C3/2021, England/QEUH-147C3D2/2021, England/QEUH-147C3E1/2021, England/QEUH-147C3F0/2021, England/QEUH-147C439/2021, England/QEUH-147C448/2021, England/QEUH-147C457/2021, England/QEUH-147C466/2021, England/QEUH-147C475/2021, England/QEUH-147C4C0/2021, England/QEUH-147C4DF/2021, England/QEUH-147C4EE/2021, England/QEUH-147C4FD/2021, England/QEUH-147C509/2021, England/QEUH-147C536/2021, England/QEUH-147C545/2021, England/QEUH-147C554/2021, England/QEUH-147C563/2021, England/QEUH-147C572/2021, England/QEUH-147C581/2021, England/QEUH-147C5BE/2021, England/QEUH-147C5CD/2021, England/QEUH-147C5DC/2021, England/QEUH-147C5EB/2021, England/QEUH-147C5FA/2021, England/QEUH-147C633/2021, England/QEUH-147C642/2021, England/QEUH-147C651/2021, England/QEUH-147C660/2021, England/QEUH-147C67F/2021, England/QEUH-147C6AC/2021, England/QEUH-147C6BB/2021, England/QEUH-147C6CA/2021, England/QEUH-147C6E8/2021, England/QEUH-147C6F7/2021, England/QEUH-147C703/2021, England/QEUH-147C75E/2021, England/QEUH-147C77C/2021, England/QEUH-147C78B/2021, England/QEUH-147C7A9/2021, England/QEUH-147C7B8/2021, England/QEUH-147C7C7/2021, England/QEUH-147C7E5/2021, England/QEUH-147C800/2021, England/QEUH-147C81F/2021, England/QEUH-147C82E/2021, England/QEUH-147C83D/2021, England/QEUH-147C86A/2021, England/QEUH-147C879/2021, England/QEUH-147C888/2021, England/QEUH-147C8A6/2021, England/QEUH-147C8C4/2021, England/QEUH-147C8D3/2021, England/QEUH-147C90D/2021, England/QEUH-147C91C/2021, England/QEUH-147C92B/2021, England/QEUH-147C93A/2021, England/QEUH-147C958/2021, England/QEUH-147C976/2021, England/QEUH-147C985/2021, England/QEUH-147C994/2021, England/QEUH-147C9A3/2021, England/QEUH-147C9C1/2021, England/QEUH-147C9D0/2021, England/QEUH-147C9EF/2021, England/QEUH-147C9FE/2021, England/QEUH-147CA0A/2021, England/QEUH-147CA19/2021, England/QEUH-147CA37/2021, England/QEUH-147CA46/2021, England/QEUH-147CA55/2021, England/QEUH-147CA64/2021, England/QEUH-147CA82/2021, England/QEUH-147CA91/2021, England/QEUH-147CAA0/2021, England/QEUH-147CABF/2021, England/QEUH-147CACE/2021, England/QEUH-147CAFB/2021, England/QEUH-147CB16/2021, England/QEUH-147CB25/2021, England/QEUH-147CB43/2021, England/QEUH-147CB52/2021, England/QEUH-147CB61/2021, England/QEUH-147CB9E/2021, England/QEUH-147CBBC/2021, England/QEUH-147CBCB/2021, England/QEUH-147CBDA/2021, England/QEUH-147CBE9/2021, England/QEUH-147CC04/2021, England/QEUH-147CC13/2021, England/QEUH-147CC22/2021, England/QEUH-147CC31/2021, England/QEUH-147CC5F/2021, England/QEUH-147CC7D/2021, England/QEUH-147CC8C/2021, England/QEUH-147CC9B/2021, England/QEUH-147CCB9/2021, England/QEUH-147CCC8/2021, England/QEUH-147CCD7/2021, England/QEUH-147CCE6/2021, England/QEUH-147CCF5/2021, England/QEUH-147CD01/2021, England/QEUH-147CD10/2021, England/QEUH-147CD3E/2021, England/QEUH-147CD4D/2021, England/QEUH-147CD5C/2021, England/QEUH-147CDA7/2021, England/QEUH-147CDD4/2021, England/QEUH-147CDF2/2021, England/QEUH-147CE0E/2021, England/QEUH-147CE1D/2021, England/QEUH-147CE3B/2021, England/QEUH-147CE4A/2021, England/QEUH-147CE68/2021, England/QEUH-147CE95/2021, England/QEUH-147CEB3/2021, England/QEUH-147CEC2/2021, England/QEUH-147CED1/2021, England/QEUH-147CEFF/2021, England/QEUH-147CF0B/2021, England/QEUH-147CF29/2021, England/QEUH-147CF56/2021, England/QEUH-147CF74/2021, England/QEUH-147CF83/2021, England/QEUH-147CF92/2021, England/QEUH-147CFB0/2021, England/QEUH-147CFCF/2021, England/QEUH-147CFDE/2021, England/QEUH-147CFED/2021, England/QEUH-147CFFC/2021, England/QEUH-147D016/2021, England/QEUH-147D034/2021, England/QEUH-147D070/2021, England/QEUH-147D09E/2021, England/QEUH-147D0AD/2021, England/QEUH-147D0BC/2021, England/QEUH-147D0E9/2021, England/QEUH-147D0F8/2021, England/QEUH-147D131/2021, England/QEUH-147D140/2021, England/QEUH-147D15F/2021, England/QEUH-147D16E/2021, England/QEUH-147D19B/2021, England/QEUH-147D1AA/2021, England/QEUH-147D1B9/2021, England/QEUH-147D1F5/2021, England/QEUH-147D201/2021, England/QEUH-147D24D/2021, England/QEUH-147D25C/2021, England/QEUH-147D27A/2021, England/QEUH-147D2B6/2021, England/QEUH-147D2F2/2021, England/QEUH-147D30E/2021, England/QEUH-147D31D/2021, England/QEUH-147D33B/2021, England/QEUH-147D34A/2021, England/QEUH-147D377/2021, England/QEUH-147D3B3/2021, England/QEUH-147D3C2/2021, England/QEUH-147D3D1/2021, England/QEUH-147D3FF/2021, England/QEUH-147D438/2021, England/QEUH-147D474/2021, England/QEUH-147D4A1/2021, England/QEUH-147D4B0/2021, England/QEUH-147D517/2021, England/QEUH-147D526/2021, England/QEUH-147D553/2021, England/QEUH-147D562/2021, England/QEUH-147D580/2021, England/QEUH-147D59F/2021, England/QEUH-147D5DB/2021, England/QEUH-147D5EA/2021, England/QEUH-147D614/2021, England/QEUH-147D623/2021, England/QEUH-147D641/2021, England/QEUH-147D650/2021, England/QEUH-147D67E/2021, England/QEUH-147D6AB/2021, England/QEUH-147D6C9/2021, England/QEUH-147D6D8/2021, England/QEUH-147D6E7/2021, England/QEUH-147D702/2021, England/QEUH-147D711/2021, England/QEUH-147D75D/2021, England/QEUH-147D76C/2021, England/QEUH-147D799/2021, England/QEUH-147D7A8/2021, England/QEUH-147D7D5/2021, England/QEUH-147D7F3/2021, England/QEUH-147D80F/2021, England/QEUH-147D81E/2021, England/QEUH-147D82D/2021, England/QEUH-147D84B/2021, England/QEUH-147D878/2021, England/QEUH-147D896/2021, England/QEUH-147D8A5/2021, England/QEUH-147D8B4/2021, England/QEUH-147D8C3/2021, England/QEUH-147D8D2/2021, England/QEUH-147D8E1/2021, England/QEUH-147D90C/2021, England/QEUH-147D939/2021, England/QEUH-147D948/2021, England/QEUH-147D957/2021, England/QEUH-147D966/2021, England/QEUH-147D975/2021, England/QEUH-147D984/2021, England/QEUH-147D9A2/2021, England/QEUH-147D9B1/2021, England/QEUH-147D9EE/2021, England/QEUH-147D9FD/2021, England/QEUH-147DA09/2021, England/QEUH-147DA18/2021, England/QEUH-147DA27/2021, England/QEUH-147DA45/2021, England/QEUH-147DA63/2021, England/QEUH-147DA72/2021, England/QEUH-147DA90/2021, England/QEUH-147DAAF/2021, England/QEUH-147DABE/2021, England/QEUH-147DACD/2021, England/QEUH-147DADC/2021, England/QEUH-147DAEB/2021, England/QEUH-147DAFA/2021, England/QEUH-147DB06/2021, England/QEUH-147DB15/2021, England/QEUH-147DB24/2021, England/QEUH-147DB33/2021, England/QEUH-147DB51/2021, England/QEUH-147DB60/2021, England/QEUH-147DB7F/2021, England/QEUH-147DB8E/2021, England/QEUH-147DB9D/2021, England/QEUH-147DBAC/2021, England/QEUH-147DBBB/2021, England/QEUH-147DBCA/2021, England/QEUH-147DBD9/2021, England/QEUH-147DBE8/2021, England/QEUH-147DBF7/2021, England/QEUH-147DC12/2021, England/QEUH-147DC21/2021, England/QEUH-147DC30/2021, England/QEUH-147DC4F/2021, England/QEUH-147DC5E/2021, England/QEUH-147DC6D/2021, England/QEUH-147DC7C/2021, England/QEUH-147DC8B/2021, England/QEUH-147DCA9/2021, England/QEUH-147DCD6/2021, England/QEUH-147DCE5/2021, England/QEUH-147DCF4/2021, England/QEUH-147DD00/2021, England/QEUH-147DD1F/2021, England/QEUH-147DD3D/2021, England/QEUH-147DD4C/2021, England/QEUH-147DD97/2021, England/QEUH-147DDA6/2021, England/QEUH-147DDC4/2021, England/QEUH-147DDD3/2021, England/QEUH-147DDE2/2021, England/QEUH-147DDF1/2021, England/QEUH-147DE0D/2021, England/QEUH-147DE1C/2021, England/QEUH-147DE2B/2021, England/QEUH-147DE3A/2021, England/QEUH-147DE49/2021, England/QEUH-147DE58/2021, England/QEUH-147DE67/2021, England/QEUH-147DE76/2021, England/QEUH-147DE85/2021, England/QEUH-147DE94/2021, England/QEUH-147DEA3/2021, England/QEUH-147DEB2/2021, England/QEUH-147DEC1/2021, England/QEUH-147DED0/2021, England/QEUH-147DEEF/2021, England/QEUH-147DEFE/2021, England/QEUH-147DF0A/2021, England/QEUH-147DF19/2021, England/QEUH-147DF28/2021, England/QEUH-147DF37/2021, England/QEUH-147DF46/2021, England/QEUH-147DF55/2021, England/QEUH-147DF64/2021, England/QEUH-147DF73/2021, England/QEUH-147DF82/2021, England/QEUH-147DF91/2021, England/QEUH-147DFA0/2021, England/QEUH-147DFBF/2021, England/QEUH-147DFCE/2021, England/QEUH-147DFDD/2021, England/QEUH-147DFEC/2021, England/QEUH-147DFFB/2021, England/QEUH-147E006/2021, England/QEUH-147E024/2021, England/QEUH-147E033/2021, England/QEUH-147E042/2021, England/QEUH-147E051/2021, England/QEUH-147E060/2021, England/QEUH-147E07F/2021, England/QEUH-147E08E/2021, England/QEUH-147E09D/2021, England/QEUH-147E0AC/2021, England/QEUH-147E0BB/2021, England/QEUH-147E0CA/2021, England/QEUH-147E0D9/2021, England/QEUH-147E0E8/2021, England/QEUH-147E0F7/2021, England/QEUH-147E103/2021, England/QEUH-147E112/2021, England/QEUH-147E121/2021, England/QEUH-147E130/2021, England/QEUH-147E14F/2021, England/QEUH-147E15E/2021, England/QEUH-147E16D/2021, England/QEUH-147E17C/2021, England/QEUH-147E18B/2021, England/QEUH-147E19A/2021, England/QEUH-147E1A9/2021, England/QEUH-147E1B8/2021, England/QEUH-147E1C7/2021, England/QEUH-147E1D6/2021, England/QEUH-147E1E5/2021, England/QEUH-147E21F/2021, England/QEUH-147E22E/2021, England/QEUH-147E23D/2021, England/QEUH-147E24C/2021, England/QEUH-147E26A/2021, England/QEUH-147E279/2021, England/QEUH-147E288/2021, England/QEUH-147E297/2021, England/QEUH-147E2A6/2021, England/QEUH-147E2C4/2021, England/QEUH-147E2D3/2021, England/QEUH-147E2E2/2021, England/QEUH-147E2F1/2021, England/QEUH-147E31C/2021, England/QEUH-147E32B/2021, England/QEUH-147E33A/2021, England/QEUH-147E349/2021, England/QEUH-147E358/2021, England/QEUH-147E367/2021, England/QEUH-147E376/2021, England/QEUH-147E385/2021, England/QEUH-147E394/2021, England/QEUH-147E3A3/2021, England/QEUH-147E3C1/2021, England/QEUH-147E3D0/2021, England/QEUH-147E3EF/2021, England/QEUH-147E40A/2021, England/QEUH-147E428/2021, England/QEUH-147E437/2021, England/QEUH-147E446/2021, England/QEUH-147E455/2021, England/QEUH-147E464/2021, England/QEUH-147E473/2021, England/QEUH-147E482/2021, England/QEUH-147E491/2021, England/QEUH-147E4A0/2021, England/QEUH-147E4BF/2021, England/QEUH-147E4CE/2021, England/QEUH-147E4DD/2021, England/QEUH-147E4FB/2021, England/QEUH-147E507/2021, England/QEUH-147E516/2021, England/QEUH-147E525/2021, England/QEUH-147E534/2021, England/QEUH-147E543/2021, England/QEUH-147E552/2021, England/QEUH-147E570/2021, England/QEUH-147E58F/2021, England/QEUH-147E59E/2021, England/QEUH-147E5AD/2021, England/QEUH-147E5BC/2021, England/QEUH-147E5CB/2021, England/QEUH-147E5E9/2021, England/QEUH-147E5F8/2021, England/QEUH-147E604/2021, England/QEUH-147E613/2021, England/QEUH-147E622/2021, England/QEUH-147E631/2021, England/QEUH-147E640/2021, England/QEUH-147E66E/2021, England/QEUH-147E67D/2021, England/QEUH-147E69B/2021, England/QEUH-147E6AA/2021, England/QEUH-147E6B9/2021, England/QEUH-147E701/2021, England/QEUH-147E710/2021, England/QEUH-147E72F/2021, England/QEUH-147E73E/2021, England/QEUH-147E74D/2021, England/QEUH-147E75C/2021, England/QEUH-147E76B/2021, England/QEUH-147E789/2021, England/QEUH-147E798/2021, England/QEUH-147E7A7/2021, England/QEUH-147E7B6/2021, England/QEUH-147E7D4/2021, England/QEUH-147E7E3/2021, England/QEUH-147E7F2/2021, England/QEUH-147E80E/2021, England/QEUH-147E81D/2021, England/QEUH-147E82C/2021, England/QEUH-147E83B/2021, England/QEUH-147E84A/2021, England/QEUH-147E868/2021, England/QEUH-147E877/2021, England/QEUH-147E886/2021, England/QEUH-147E895/2021, England/QEUH-147E8A4/2021, England/QEUH-147E8B3/2021, England/QEUH-147E8C2/2021, England/QEUH-147E8E0/2021, England/QEUH-147E8FF/2021, England/QEUH-147E90B/2021, England/QEUH-147E91A/2021, England/QEUH-147E929/2021, England/QEUH-147E938/2021, England/QEUH-147E947/2021, England/QEUH-147E965/2021, England/QEUH-147E974/2021, England/QEUH-147E983/2021, England/QEUH-147E992/2021, England/QEUH-147E9B0/2021, England/QEUH-147E9FC/2021, England/QEUH-147EA17/2021, England/QEUH-147EA35/2021, England/QEUH-147EA62/2021, England/QEUH-147EA9F/2021, England/QEUH-147EAAE/2021, England/QEUH-147EABD/2021, England/QEUH-147EAEA/2021, England/QEUH-147EB05/2021, England/QEUH-147EB14/2021, England/QEUH-147EB50/2021, England/QEUH-147EB6F/2021, England/QEUH-147EB8D/2021, England/QEUH-147EBAB/2021, England/QEUH-147EBD8/2021, England/QEUH-147EBE7/2021, England/QEUH-147EC20/2021, England/QEUH-147EC3F/2021, England/QEUH-147EC4E/2021, England/QEUH-147EC6C/2021, England/QEUH-147EC8A/2021, England/QEUH-147EC99/2021, England/QEUH-147ECF3/2021, England/QEUH-147ED0F/2021, England/QEUH-147ED2D/2021, England/QEUH-147ED69/2021, England/QEUH-147EDA5/2021, England/QEUH-147EDB4/2021, England/QEUH-147EDE1/2021, England/QEUH-147EE0C/2021, England/QEUH-147EE2A/2021, England/QEUH-147EE48/2021, England/QEUH-147EE66/2021, England/QEUH-147EE75/2021, England/QEUH-147EE84/2021, England/QEUH-147EEA2/2021, England/QEUH-147EF18/2021, England/QEUH-147EF27/2021, England/QEUH-147EF36/2021, England/QEUH-147EF45/2021, England/QEUH-147EF54/2021, England/QEUH-147EF63/2021, England/QEUH-147EF72/2021, England/QEUH-147EF81/2021, England/QEUH-147EF90/2021, England/QEUH-147EFAF/2021, England/QEUH-147EFBE/2021, England/QEUH-147EFCD/2021, England/QEUH-147EFDC/2021, England/QEUH-147EFEB/2021, England/QEUH-147EFFA/2021, England/QEUH-147F005/2021, England/QEUH-147F014/2021, England/QEUH-147F032/2021, England/QEUH-147F041/2021, England/QEUH-147F050/2021, England/QEUH-147F07E/2021, England/QEUH-147F08D/2021, England/QEUH-147F09C/2021, England/QEUH-147F0AB/2021, England/QEUH-147F0BA/2021, England/QEUH-147F0C9/2021, England/QEUH-147F0E7/2021, England/QEUH-147F0F6/2021, England/QEUH-147F111/2021, England/QEUH-147F120/2021, England/QEUH-147F14E/2021, England/QEUH-147F15D/2021, England/QEUH-147F16C/2021, England/QEUH-147F17B/2021, England/QEUH-147F18A/2021, England/QEUH-147F199/2021, England/QEUH-147F1B7/2021, England/QEUH-147F1C6/2021, England/QEUH-147F1D5/2021, England/QEUH-147F1F3/2021, England/QEUH-147F20F/2021, England/QEUH-147F21E/2021, England/QEUH-147F22D/2021, England/QEUH-147F23C/2021, England/QEUH-147F24B/2021, England/QEUH-147F25A/2021, England/QEUH-147F269/2021, England/QEUH-147F278/2021, England/QEUH-147F287/2021, England/QEUH-147F296/2021, England/QEUH-147F2A5/2021, England/QEUH-147F2B4/2021, England/QEUH-147F2C3/2021, England/QEUH-147F2D2/2021, England/QEUH-147F2E1/2021, England/QEUH-147F2F0/2021, England/QEUH-147F30C/2021, England/QEUH-147F31B/2021, England/QEUH-147F32A/2021, England/QEUH-147F339/2021, England/QEUH-147F348/2021, England/QEUH-147F357/2021, England/QEUH-147F366/2021, England/QEUH-147F375/2021, England/QEUH-147F384/2021, England/QEUH-147F393/2021, England/QEUH-147F3A2/2021, England/QEUH-147F3B1/2021, England/QEUH-147F3C0/2021, England/QEUH-147F3DF/2021, England/QEUH-147F3EE/2021, England/QEUH-147F3FD/2021, England/QEUH-147F409/2021, England/QEUH-147F418/2021, England/QEUH-147F427/2021, England/QEUH-147F436/2021, England/QEUH-147F445/2021, England/QEUH-147F454/2021, England/QEUH-147F463/2021, England/QEUH-147F472/2021, England/QEUH-147F481/2021, England/QEUH-147F490/2021, England/QEUH-147F4AF/2021, England/QEUH-147F4BE/2021, England/QEUH-147F4CD/2021, England/QEUH-147F4DC/2021, England/QEUH-147F4EB/2021, England/QEUH-147F4FA/2021, England/QEUH-147F506/2021, England/QEUH-147F515/2021, England/QEUH-147F524/2021, England/QEUH-147F542/2021, England/QEUH-147F560/2021, England/QEUH-147F57F/2021, England/QEUH-147F58E/2021, England/QEUH-147F59D/2021, England/QEUH-147F5AC/2021, England/QEUH-147F5BB/2021, England/QEUH-147F5CA/2021, England/QEUH-147F5E8/2021, England/QEUH-147F5F7/2021, England/QEUH-147F603/2021, England/QEUH-147F612/2021, England/QEUH-147F64F/2021, England/QEUH-147F65E/2021, England/QEUH-147F66D/2021, England/QEUH-147F67C/2021, England/QEUH-147F68B/2021, England/QEUH-147F6A9/2021, England/QEUH-147F6B8/2021, England/QEUH-147F6C7/2021, England/QEUH-147F6E5/2021, England/QEUH-147F6F4/2021, England/QEUH-147F71F/2021, England/QEUH-147F72E/2021, England/QEUH-147F73D/2021, England/QEUH-147F74C/2021, England/QEUH-147F76A/2021, England/QEUH-147F779/2021, England/QEUH-147F7A6/2021, England/QEUH-147F7B5/2021, England/QEUH-147F7C4/2021, England/QEUH-147F7D3/2021, England/QEUH-147F7E2/2021, England/QEUH-147F7F1/2021, England/QEUH-147F80D/2021, England/QEUH-147F82B/2021, England/QEUH-147F849/2021, England/QEUH-147F867/2021, England/QEUH-147F876/2021, England/QEUH-147F885/2021, England/QEUH-147F894/2021, England/QEUH-147F8A3/2021, England/QEUH-147F8D0/2021, England/QEUH-147F8EF/2021, England/QEUH-147F919/2021, England/QEUH-147F937/2021, England/QEUH-147F946/2021, England/QEUH-147F955/2021, England/QEUH-147F964/2021, England/QEUH-147F9A0/2021, England/QEUH-147F9CE/2021, England/QEUH-147F9DD/2021, England/QEUH-147F9FB/2021, England/QEUH-147FA07/2021, England/QEUH-147FA16/2021, England/QEUH-147FA25/2021, England/QEUH-147FA34/2021, England/QEUH-147FA43/2021, England/QEUH-147FA61/2021, England/QEUH-147FA8F/2021, England/QEUH-147FA9E/2021, England/QEUH-147FAAD/2021, England/QEUH-147FABC/2021, England/QEUH-147FACB/2021, England/QEUH-147FADA/2021, England/QEUH-147FAE9/2021, England/QEUH-147FAF8/2021, England/QEUH-147FB04/2021, England/QEUH-147FB13/2021, England/QEUH-147FB31/2021, England/QEUH-147FB40/2021, England/QEUH-147FB5F/2021, England/QEUH-147FB6E/2021, England/QEUH-147FB7D/2021, England/QEUH-147FB8C/2021, England/QEUH-147FBAA/2021, England/QEUH-147FBB9/2021, England/QEUH-147FBC8/2021, England/QEUH-147FBD7/2021, England/QEUH-147FC01/2021, England/QEUH-147FC2F/2021, England/QEUH-147FC3E/2021, England/QEUH-147FC4D/2021, England/QEUH-147FC5C/2021, England/QEUH-147FC6B/2021, England/QEUH-147FC7A/2021, England/QEUH-147FC89/2021, England/QEUH-147FCB6/2021, England/QEUH-147FCC5/2021, England/QEUH-147FCD4/2021, England/QEUH-147FCE3/2021, England/QEUH-147FCF2/2021, England/QEUH-147FD0E/2021, England/QEUH-147FD1D/2021, England/QEUH-147FD2C/2021, England/QEUH-147FD3B/2021, England/QEUH-147FD4A/2021, England/QEUH-147FD68/2021, England/QEUH-147FD86/2021, England/QEUH-147FD95/2021, England/QEUH-147FDA4/2021, England/QEUH-147FDB3/2021, England/QEUH-147FDC2/2021, England/QEUH-147FDD1/2021, England/QEUH-147FDE0/2021, England/QEUH-147FDFF/2021, England/QEUH-147FE0B/2021, England/QEUH-147FE38/2021, England/QEUH-147FE47/2021, England/QEUH-147FE56/2021, England/QEUH-147FE65/2021, England/QEUH-147FE74/2021, England/QEUH-147FE83/2021, England/QEUH-147FE92/2021, England/QEUH-147FEA1/2021, England/QEUH-147FEB0/2021, England/QEUH-147FEFC/2021, England/QEUH-147FF08/2021, England/QEUH-147FF17/2021, England/QEUH-147FF26/2021, England/QEUH-147FF44/2021, England/QEUH-147FF53/2021, England/QEUH-147FF62/2021, England/QEUH-147FFAE/2021, England/QEUH-147FFBD/2021, England/QEUH-147FFCC/2021, England/QEUH-147FFDB/2021, England/QEUH-147FFEA/2021, England/QEUH-1480010/2021, England/QEUH-148002F/2021, England/QEUH-148003E/2021, England/QEUH-148007A/2021, England/QEUH-1480089/2021, England/QEUH-1480098/2021, England/QEUH-14800C5/2021, England/QEUH-14800D4/2021, England/QEUH-14800E3/2021, England/QEUH-148010E/2021, England/QEUH-148011D/2021, England/QEUH-148012C/2021, England/QEUH-148013B/2021, England/QEUH-148014A/2021, England/QEUH-1480159/2021, England/QEUH-1480177/2021, England/QEUH-1480186/2021, England/QEUH-1480195/2021, England/QEUH-14801B3/2021, England/QEUH-14801C2/2021, England/QEUH-14801D1/2021, England/QEUH-14801FF/2021, England/QEUH-1480229/2021, England/QEUH-1480238/2021, England/QEUH-1480247/2021, England/QEUH-1480256/2021, England/QEUH-1480274/2021, England/QEUH-1480283/2021, England/QEUH-1480292/2021, England/QEUH-14802A1/2021, England/QEUH-14802B0/2021, England/QEUH-14802DE/2021, England/QEUH-14802ED/2021, England/QEUH-14802FC/2021, England/QEUH-1480308/2021, England/QEUH-1480326/2021, England/QEUH-1480335/2021, England/QEUH-1480362/2021, England/QEUH-1480380/2021, England/QEUH-148039F/2021, England/QEUH-14803AE/2021, England/QEUH-14803BD/2021, England/QEUH-14803DB/2021, England/QEUH-14803EA/2021, England/QEUH-14803F9/2021, England/QEUH-1480405/2021, England/QEUH-1480441/2021, England/QEUH-1480450/2021, England/QEUH-148046F/2021, England/QEUH-148048D/2021, England/QEUH-148049C/2021, England/QEUH-14804AB/2021, England/QEUH-14804BA/2021, England/QEUH-14804C9/2021, England/QEUH-1480502/2021, England/QEUH-1480511/2021, England/QEUH-1480520/2021, England/QEUH-148054E/2021, England/QEUH-148055D/2021, England/QEUH-148056C/2021, England/QEUH-148057B/2021, England/QEUH-148058A/2021, England/QEUH-14805B7/2021, England/QEUH-14805C6/2021, England/QEUH-14805E4/2021, England/QEUH-148060F/2021, England/QEUH-148061E/2021, England/QEUH-148062D/2021, England/QEUH-148063C/2021, England/QEUH-148064B/2021, England/QEUH-1480669/2021, England/QEUH-1480678/2021, England/QEUH-1480687/2021, England/QEUH-1480696/2021, England/QEUH-14806A5/2021, England/QEUH-14806C3/2021, England/QEUH-14806D2/2021, England/QEUH-14806E1/2021, England/QEUH-14806F0/2021, England/QEUH-148071B/2021, England/QEUH-148072A/2021, England/QEUH-1480739/2021, England/QEUH-1480766/2021, England/QEUH-1480775/2021, England/QEUH-1480793/2021, England/QEUH-14807A2/2021, England/QEUH-14807B1/2021, England/QEUH-14807C0/2021, England/QEUH-14807DF/2021, England/QEUH-14807EE/2021, England/QEUH-14807FD/2021, England/QEUH-1480827/2021, England/QEUH-1480854/2021, England/QEUH-1480863/2021, England/QEUH-1480872/2021, England/QEUH-1480881/2021, England/QEUH-1480890/2021, England/QEUH-14808AF/2021, England/QEUH-14808CD/2021, England/QEUH-14808DC/2021, England/QEUH-14808EB/2021, England/QEUH-14808FA/2021, England/QEUH-1480924/2021, England/QEUH-1480942/2021, England/QEUH-1480951/2021, England/QEUH-1480960/2021, England/QEUH-148097F/2021, England/QEUH-14809BB/2021, England/QEUH-14809E8/2021, England/QEUH-14809F7/2021, England/QEUH-1480A03/2021, England/QEUH-1480A12/2021, England/QEUH-1480A21/2021, England/QEUH-1480A6D/2021, England/QEUH-1480A7C/2021, England/QEUH-1480AB8/2021, England/QEUH-1480AC7/2021, England/QEUH-1480AD6/2021, England/QEUH-1480B1F/2021, England/QEUH-1480B2E/2021, England/QEUH-1480B3D/2021, England/QEUH-1480B6A/2021, England/QEUH-1480B79/2021, England/QEUH-1480B88/2021, England/QEUH-1480B97/2021, England/QEUH-1480BD3/2021, England/QEUH-1480BE2/2021, England/QEUH-1480C1C/2021, England/QEUH-1480C2B/2021, England/QEUH-1480C3A/2021, England/QEUH-1480C49/2021, England/QEUH-1480C58/2021, England/QEUH-1480C76/2021, England/QEUH-1480C94/2021, England/QEUH-1480CA3/2021, England/QEUH-1480CB2/2021, England/QEUH-1480CC1/2021, England/QEUH-1480CD0/2021, England/QEUH-1480CEF/2021, England/QEUH-1480CFE/2021, England/QEUH-1480D0A/2021, England/QEUH-1480D19/2021, England/QEUH-1480D46/2021, England/QEUH-1480D55/2021, England/QEUH-1480D64/2021, England/QEUH-1480D82/2021, England/QEUH-1480D91/2021, England/QEUH-1480DA0/2021, England/QEUH-1480DBF/2021, England/QEUH-1480DCE/2021, England/QEUH-1480DDD/2021, England/QEUH-1480DFB/2021, England/QEUH-1480E07/2021, England/QEUH-1480E16/2021, England/QEUH-1480E52/2021, England/QEUH-1480E61/2021, England/QEUH-1480E70/2021, England/QEUH-1480E8F/2021, England/QEUH-1480E9E/2021, England/QEUH-1480EAD/2021, England/QEUH-1480EBC/2021, England/QEUH-1480ECB/2021, England/QEUH-1480EDA/2021, England/QEUH-1480F04/2021, England/QEUH-1480F13/2021, England/QEUH-1480F22/2021, England/QEUH-1480F31/2021, England/QEUH-1480F40/2021, England/QEUH-1480F5F/2021, England/QEUH-1480F6E/2021, England/QEUH-1480F7D/2021, England/QEUH-1480F9B/2021, England/QEUH-1480FC8/2021, England/QEUH-1480FD7/2021, England/QEUH-1480FE6/2021, England/QEUH-1480FF5/2021, England/QEUH-1481000/2021, England/QEUH-148101F/2021, England/QEUH-148102E/2021, England/QEUH-148103D/2021, England/QEUH-148104C/2021, England/QEUH-148105B/2021, England/QEUH-1481088/2021, England/QEUH-1481097/2021, England/QEUH-14810A6/2021, England/QEUH-14810B5/2021, England/QEUH-14810C4/2021, England/QEUH-14810D3/2021, England/QEUH-14810F1/2021, England/QEUH-148112B/2021, England/QEUH-148113A/2021, England/QEUH-1481149/2021, England/QEUH-1481158/2021, England/QEUH-1481167/2021, England/QEUH-1481185/2021, England/QEUH-1481194/2021, England/QEUH-14811A3/2021, England/QEUH-14811B2/2021, England/QEUH-14811EF/2021, England/QEUH-148120A/2021, England/QEUH-1481219/2021, England/QEUH-1481228/2021, England/QEUH-1481237/2021, England/QEUH-1481246/2021, England/QEUH-1481255/2021, England/QEUH-1481264/2021, England/QEUH-1481273/2021, England/QEUH-1481282/2021, England/QEUH-14812BF/2021, England/QEUH-14812CE/2021, England/QEUH-14812EC/2021, England/QEUH-1481316/2021, England/QEUH-1481343/2021, England/QEUH-1481352/2021, England/QEUH-1481361/2021, England/QEUH-1481370/2021, England/QEUH-148138F/2021, England/QEUH-14813BC/2021, England/QEUH-1481413/2021, England/QEUH-1481422/2021, England/QEUH-1481431/2021, England/QEUH-1481440/2021, England/QEUH-148147D/2021, England/QEUH-14814C8/2021, England/QEUH-14814D7/2021, England/QEUH-14814E6/2021, England/QEUH-14814F5/2021, England/QEUH-1481501/2021, England/QEUH-148153E/2021, England/QEUH-1481589/2021, England/QEUH-1481598/2021, England/QEUH-14815B6/2021, England/QEUH-14815F2/2021, England/QEUH-148162C/2021, England/QEUH-148164A/2021, England/QEUH-1481659/2021, England/QEUH-1481668/2021, England/QEUH-1481677/2021, England/QEUH-14816B3/2021, England/QEUH-14816E0/2021, England/QEUH-148170B/2021, England/QEUH-148171A/2021, England/QEUH-1481738/2021, England/QEUH-1481774/2021, England/QEUH-14817FC/2021, England/QEUH-1481826/2021, England/QEUH-1481835/2021, England/QEUH-1481871/2021, England/QEUH-1481880/2021, England/QEUH-148633F/2021, England/QEUH-148634E/2021, England/QEUH-148635D/2021, England/QEUH-148636C/2021, England/QEUH-148637B/2021, England/QEUH-1486399/2021, England/QEUH-14863A8/2021, England/QEUH-14863C6/2021, England/QEUH-14863D5/2021, England/QEUH-14863E4/2021, England/QEUH-14863F3/2021, England/QEUH-148640F/2021, England/QEUH-148641E/2021, England/QEUH-148642D/2021, England/QEUH-148643C/2021, England/QEUH-148645A/2021, England/QEUH-1486469/2021, England/QEUH-1486487/2021, England/QEUH-1486496/2021, England/QEUH-14864A5/2021, England/QEUH-14864B4/2021, England/QEUH-14864C3/2021, England/QEUH-14864D2/2021, England/QEUH-14864E1/2021, England/QEUH-14864F0/2021, England/QEUH-148650C/2021, England/QEUH-148651B/2021, England/QEUH-148652A/2021, England/QEUH-1486539/2021, England/QEUH-1486548/2021, England/QEUH-1486557/2021, England/QEUH-1486566/2021, England/QEUH-1486575/2021, England/QEUH-1486584/2021, England/QEUH-1486593/2021, England/QEUH-14865A2/2021, England/QEUH-14865B1/2021, England/QEUH-14865C0/2021, England/QEUH-14865DF/2021, England/QEUH-14865EE/2021, England/QEUH-1486609/2021, England/QEUH-1486627/2021, England/QEUH-1486636/2021, England/QEUH-1486645/2021, England/QEUH-1486654/2021, England/QEUH-1486672/2021, England/QEUH-1486681/2021, England/QEUH-1486690/2021, England/QEUH-14866AF/2021, England/QEUH-14866BE/2021, England/QEUH-14866CD/2021, England/QEUH-14866EB/2021, England/QEUH-14866FA/2021, England/QEUH-1486706/2021, England/QEUH-1486715/2021, England/QEUH-1486733/2021, England/QEUH-1486742/2021, England/QEUH-1486751/2021, England/QEUH-1486760/2021, England/QEUH-148677F/2021, England/QEUH-148678E/2021, England/QEUH-148679D/2021, England/QEUH-14867AC/2021, England/QEUH-14867CA/2021, England/QEUH-14867E8/2021, England/QEUH-14867F7/2021, England/QEUH-1486812/2021, England/QEUH-1486821/2021, England/QEUH-1486830/2021, England/QEUH-148684F/2021, England/QEUH-148685E/2021, England/QEUH-148686D/2021, England/QEUH-148687C/2021, England/QEUH-148688B/2021, England/QEUH-14868A9/2021, England/QEUH-14868B8/2021, England/QEUH-14868C7/2021, England/QEUH-14868D6/2021, England/QEUH-14868E5/2021, England/QEUH-14868F4/2021, England/QEUH-148691F/2021, England/QEUH-148693D/2021, England/QEUH-148694C/2021, England/QEUH-148695B/2021, England/QEUH-1486988/2021, England/QEUH-1486997/2021, England/QEUH-14869B5/2021, England/QEUH-14869C4/2021, England/QEUH-14869E2/2021, England/QEUH-14869F1/2021, England/QEUH-1486A0D/2021, England/QEUH-1486A3A/2021, England/QEUH-1486A49/2021, England/QEUH-1486A67/2021, England/QEUH-1486A94/2021, England/QEUH-1486AA3/2021, England/QEUH-1486AD0/2021, England/QEUH-1486AEF/2021, England/QEUH-1486AFE/2021, England/QEUH-1486B28/2021, England/QEUH-1486B37/2021, England/QEUH-1486B55/2021, England/QEUH-1486B64/2021, England/QEUH-1486BA0/2021, England/QEUH-1486BBF/2021, England/QEUH-1486BDD/2021, England/QEUH-1486BEC/2021, England/QEUH-1486C07/2021, England/QEUH-1486C16/2021, England/QEUH-1486C52/2021, England/QEUH-1486C61/2021, England/QEUH-1486C8F/2021, England/QEUH-1486C9E/2021, England/QEUH-1486CAD/2021, England/QEUH-1486CCB/2021, England/QEUH-1486D13/2021, England/QEUH-1486D40/2021, England/QEUH-1486D5F/2021, England/QEUH-1486D6E/2021, England/QEUH-1486D7D/2021, England/QEUH-1486D8C/2021, England/QEUH-1486D9B/2021, England/QEUH-1486DD7/2021, England/QEUH-1486E01/2021, England/QEUH-1486E10/2021, England/QEUH-1486E2F/2021, England/QEUH-1486E3E/2021, England/QEUH-1486E4D/2021, England/QEUH-1486E5C/2021, England/QEUH-1486E98/2021, England/QEUH-1486F3B/2021, England/QEUH-1486F4A/2021, England/QEUH-1486F68/2021, England/QEUH-1486F77/2021, England/QEUH-1486F86/2021, England/QEUH-1486FA4/2021, England/QEUH-1486FB3/2021, England/QEUH-1486FFF/2021, England/QEUH-148700A/2021, England/QEUH-1487028/2021, England/QEUH-1487037/2021, England/QEUH-1487064/2021, England/QEUH-1487082/2021, England/QEUH-14870A0/2021, England/QEUH-14870BF/2021, England/QEUH-14870DD/2021, England/QEUH-14870EC/2021, England/QEUH-14870FB/2021, England/QEUH-1487125/2021, England/QEUH-1487143/2021, England/QEUH-1487161/2021, England/QEUH-1487170/2021, England/QEUH-148718F/2021, England/QEUH-148719E/2021, England/QEUH-14871AD/2021, England/QEUH-14871BC/2021, England/QEUH-14871F8/2021, England/QEUH-1487204/2021, England/QEUH-1487213/2021, England/QEUH-1487222/2021, England/QEUH-1487231/2021, England/QEUH-1487240/2021, England/QEUH-148725F/2021, England/QEUH-148729B/2021, England/QEUH-14872AA/2021, England/QEUH-14872B9/2021, England/QEUH-14872C8/2021, England/QEUH-14872D7/2021, England/QEUH-14872F5/2021, England/QEUH-1487301/2021, England/QEUH-1487310/2021, England/QEUH-148733E/2021, England/QEUH-148735C/2021, England/QEUH-148737A/2021, England/QEUH-1487389/2021, England/QEUH-1487398/2021, England/QEUH-14873B6/2021, England/QEUH-14873C5/2021, England/QEUH-14873D4/2021, England/QEUH-148743B/2021, England/QEUH-148744A/2021, England/QEUH-1487459/2021, England/QEUH-1487477/2021, England/QEUH-1487486/2021, England/QEUH-1487495/2021, England/QEUH-14874B3/2021, England/QEUH-1487529/2021, England/QEUH-1487538/2021, England/QEUH-1487547/2021, England/QEUH-1487574/2021, England/QEUH-1487592/2021, England/QEUH-14875DE/2021, England/QEUH-14875ED/2021, England/QEUH-14875FC/2021, England/QEUH-1487608/2021, England/QEUH-1487635/2021, England/QEUH-1487644/2021, England/QEUH-1487662/2021, England/QEUH-14876AE/2021, England/QEUH-14876BD/2021, England/QEUH-14876CC/2021, England/QEUH-1487705/2021, England/QEUH-148776F/2021, England/QEUH-148779C/2021, England/QEUH-14877C9/2021, England/QEUH-1487802/2021, England/QEUH-1487811/2021, England/QEUH-1487820/2021, England/QEUH-148783F/2021, England/QEUH-148785D/2021, England/QEUH-148786C/2021, England/QEUH-148787B/2021, England/QEUH-148788A/2021, England/QEUH-14878A8/2021, England/QEUH-14878D5/2021, England/QEUH-14878E4/2021, England/QEUH-148791E/2021, England/QEUH-148792D/2021, England/QEUH-148793C/2021, England/QEUH-1487987/2021, England/QEUH-1487996/2021, England/QEUH-14879C3/2021, England/QEUH-14879D2/2021, England/QEUH-14879E1/2021, England/QEUH-14879F0/2021, England/QEUH-1487A0C/2021, England/QEUH-1487A57/2021, England/QEUH-1487A84/2021, England/QEUH-1487AA2/2021, England/QEUH-1488054/2021, England/QEUH-1488063/2021, England/QEUH-1488072/2021, England/QEUH-1488081/2021, England/QEUH-1488090/2021, England/QEUH-14880AF/2021, England/QEUH-14880BE/2021, England/QEUH-14880CD/2021, England/QEUH-1488124/2021, England/QEUH-1488133/2021, England/QEUH-1488142/2021, England/QEUH-1488151/2021, England/QEUH-1488160/2021, England/QEUH-148817F/2021, England/QEUH-14881CA/2021, England/QEUH-14881E8/2021, England/QEUH-14881F7/2021, England/QEUH-1488203/2021, England/QEUH-1488212/2021, England/QEUH-1488221/2021, England/QEUH-148826D/2021, England/QEUH-14882A9/2021, England/QEUH-14882B8/2021, England/QEUH-14882C7/2021, England/QEUH-14882D6/2021, England/QEUH-14882E5/2021, England/QEUH-148834C/2021, England/QEUH-148835B/2021, England/QEUH-148836A/2021, England/QEUH-1488379/2021, England/QEUH-1488388/2021, England/QEUH-148840D/2021, England/QEUH-148841C/2021, England/QEUH-148843A/2021, England/QEUH-1488449/2021, England/QEUH-14884C1/2021, England/QEUH-14884D0/2021, England/QEUH-14884EF/2021, England/QEUH-14884FE/2021, England/QEUH-148850A/2021, England/QEUH-1488519/2021, England/QEUH-1488582/2021, England/QEUH-1488591/2021, England/QEUH-14885A0/2021, England/QEUH-14885BF/2021, England/QEUH-14885DD/2021, England/QEUH-1488616/2021, England/QEUH-1488625/2021, England/QEUH-1488652/2021, England/QEUH-1488661/2021, England/QEUH-148868F/2021, England/QEUH-148869E/2021, England/QEUH-14886AD/2021, England/QEUH-14886BC/2021, England/QEUH-14886CB/2021, England/QEUH-14886F8/2021, England/QEUH-1488704/2021, England/QEUH-1488722/2021, England/QEUH-1488731/2021, England/QEUH-1488740/2021, England/QEUH-148875F/2021, England/QEUH-148876E/2021, England/QEUH-148877D/2021, England/QEUH-14887AA/2021, England/QEUH-14887B9/2021, England/QEUH-14887D7/2021, England/QEUH-14887E6/2021, England/QEUH-14887F5/2021, England/QEUH-1488801/2021, England/QEUH-1488810/2021, England/QEUH-148882F/2021, England/QEUH-148883E/2021, England/QEUH-148886B/2021, England/QEUH-148887A/2021, England/QEUH-1488889/2021, England/QEUH-1488898/2021, England/QEUH-14888A7/2021, England/QEUH-14888B6/2021, England/QEUH-14888C5/2021, England/QEUH-14888D4/2021, England/QEUH-148891D/2021, England/QEUH-148892C/2021, England/QEUH-148893B/2021, England/QEUH-148894A/2021, England/QEUH-1488959/2021, England/QEUH-1488968/2021, England/QEUH-1488995/2021, England/QEUH-14889A4/2021, England/QEUH-14889B3/2021, England/QEUH-14889C2/2021, England/QEUH-14889D1/2021, England/QEUH-14889E0/2021, England/QEUH-14889FF/2021, England/QEUH-1488A29/2021, England/QEUH-1488A38/2021, England/QEUH-1488A47/2021, England/QEUH-1488A56/2021, England/QEUH-1488A65/2021, England/QEUH-1488A74/2021, England/QEUH-1488A83/2021, England/QEUH-1488A92/2021, England/QEUH-1488AB0/2021, England/QEUH-1488ACF/2021, England/QEUH-1488AED/2021, England/QEUH-1488AFC/2021, England/QEUH-1488B08/2021, England/QEUH-1488B17/2021, England/QEUH-1488BF9/2021, England/QEUH-1488C05/2021, England/QEUH-1488C14/2021, England/QEUH-1488C23/2021, England/QEUH-1488C50/2021, England/QEUH-1488C6F/2021, England/QEUH-1488C9C/2021, England/QEUH-1488CAB/2021, England/QEUH-1488CBA/2021, England/QEUH-1488CC9/2021, England/QEUH-1488CE7/2021, England/QEUH-1488CF6/2021, England/QEUH-1488D02/2021, England/QEUH-1488D11/2021, England/QEUH-1488D3F/2021, England/QEUH-1488D4E/2021, England/QEUH-1488D5D/2021, England/QEUH-1488D8A/2021, England/QEUH-1488D99/2021, England/QEUH-1488DA8/2021, England/QEUH-1488DB7/2021, England/QEUH-1488DE4/2021, England/QEUH-1488DF3/2021, England/QEUH-1488E0F/2021, England/QEUH-1488E1E/2021, England/QEUH-1488E2D/2021, England/QEUH-1488E4B/2021, England/QEUH-1488E5A/2021, England/QEUH-1488E69/2021, England/QEUH-1488E78/2021, England/QEUH-1488E87/2021, England/QEUH-1488E96/2021, England/QEUH-1488EA5/2021, England/QEUH-1488EC3/2021, England/QEUH-1488EE1/2021, England/QEUH-1488EF0/2021, England/QEUH-1488F0C/2021, England/QEUH-1488F1B/2021, England/QEUH-1488F2A/2021, England/QEUH-1488F39/2021, England/QEUH-1488F48/2021, England/QEUH-1488F57/2021, England/QEUH-1488F66/2021, England/QEUH-1488F84/2021, England/QEUH-1488F93/2021, England/QEUH-1488FA2/2021, England/QEUH-1488FB1/2021, England/QEUH-1488FDF/2021, England/QEUH-1488FFD/2021, England/QEUH-1489017/2021, England/QEUH-1489026/2021, England/QEUH-1489035/2021, England/QEUH-1489044/2021, England/QEUH-1489062/2021, England/QEUH-1489080/2021, England/QEUH-14890AE/2021, England/QEUH-1489220/2021, England/QEUH-148923F/2021, England/QEUH-148924E/2021, England/QEUH-148926C/2021, England/QEUH-148927B/2021, England/QEUH-148928A/2021, England/QEUH-14892C6/2021, England/QEUH-14892D5/2021, England/QEUH-14892E4/2021, England/QEUH-14892F3/2021, England/QEUH-148930F/2021, England/QEUH-148931E/2021, England/QEUH-148932D/2021, England/QEUH-148933C/2021, England/QEUH-148934B/2021, England/QEUH-1489378/2021, England/QEUH-1489387/2021, England/QEUH-1489396/2021, England/QEUH-14893A5/2021, England/QEUH-14893B4/2021, England/QEUH-14893C3/2021, England/QEUH-14893D2/2021, England/QEUH-14893F0/2021, England/QEUH-148940C/2021, England/QEUH-148942A/2021, England/QEUH-1489439/2021, England/QEUH-1489448/2021, England/QEUH-1489466/2021, England/QEUH-1489475/2021, England/QEUH-1489484/2021, England/QEUH-14894A2/2021, England/QEUH-14894FD/2021, England/QEUH-1489509/2021, England/QEUH-1489518/2021, England/QEUH-1489527/2021, England/QEUH-1489563/2021, England/QEUH-1489581/2021, England/QEUH-14895AF/2021, England/QEUH-14895CD/2021, England/QEUH-1489615/2021, England/QEUH-1489624/2021, England/QEUH-1489633/2021, England/QEUH-1489651/2021, England/QEUH-1489660/2021, England/QEUH-148969D/2021, England/QEUH-14896BB/2021, England/QEUH-14896CA/2021, England/QEUH-148EFD9/2021, England/QEUH-148EFE8/2021, England/QEUH-148EFF7/2021, England/QEUH-148F002/2021, England/QEUH-148F011/2021, England/QEUH-148F020/2021, England/QEUH-148F03F/2021, England/QEUH-148F04E/2021, England/QEUH-148F05D/2021, England/QEUH-148F06C/2021, England/QEUH-148F08A/2021, England/QEUH-148F099/2021, England/QEUH-148F0A8/2021, England/QEUH-148F0B7/2021, England/QEUH-148F0D5/2021, England/QEUH-148F0E4/2021, England/QEUH-148F0F3/2021, England/QEUH-148F10F/2021, England/QEUH-148F12D/2021, England/QEUH-148F13C/2021, England/QEUH-148F14B/2021, England/QEUH-148F15A/2021, England/QEUH-148F169/2021, England/QEUH-148F178/2021, England/QEUH-148F187/2021, England/QEUH-148F196/2021, England/QEUH-148F1A5/2021, England/QEUH-148F1B4/2021, England/QEUH-148F1C3/2021, England/QEUH-148F1D2/2021, England/QEUH-148F1E1/2021, England/QEUH-148F1F0/2021, England/QEUH-148F20C/2021, England/QEUH-148F21B/2021, England/QEUH-148F22A/2021, England/QEUH-148F248/2021, England/QEUH-148F257/2021, England/QEUH-148F266/2021, England/QEUH-1495A65/2021, England/QEUH-1495A83/2021, England/QEUH-1495A92/2021, England/QEUH-1495AA1/2021, England/QEUH-1495AB0/2021, England/QEUH-1495ACF/2021, England/QEUH-1495ADE/2021, England/QEUH-1495AED/2021, England/QEUH-1495AFC/2021, England/QEUH-1495B08/2021, England/QEUH-1495B17/2021, England/QEUH-1495B26/2021, England/QEUH-1495B35/2021, England/QEUH-1495B44/2021, England/QEUH-1495B53/2021, England/QEUH-1495B71/2021, England/QEUH-1495B80/2021, England/QEUH-1495BBD/2021, England/QEUH-1495BCC/2021, England/QEUH-1495BDB/2021, England/QEUH-1495BF9/2021, England/QEUH-1496211/2021, England/QEUH-1496220/2021, England/QEUH-149623F/2021, England/QEUH-149624E/2021, England/QEUH-149625D/2021, England/QEUH-149628A/2021, England/QEUH-1496299/2021, England/QEUH-14962A8/2021, England/QEUH-14962C6/2021, England/QEUH-14962D5/2021, England/QEUH-14962E4/2021, England/QEUH-14962F3/2021, England/QEUH-149630F/2021, England/QEUH-149631E/2021, England/QEUH-149633C/2021, England/QEUH-149634B/2021, England/QEUH-1496369/2021, England/QEUH-1496387/2021, England/QEUH-1496396/2021, England/QEUH-14963A5/2021, England/QEUH-14963B4/2021, England/QEUH-14963C3/2021, England/QEUH-14963D2/2021, England/QEUH-14963F0/2021, England/QEUH-149640C/2021, England/QEUH-149642A/2021, England/QEUH-1496457/2021, England/QEUH-1496466/2021, England/QEUH-1496475/2021, England/QEUH-1496484/2021, England/QEUH-1496493/2021, England/QEUH-14964B1/2021, England/QEUH-14964C0/2021, England/QEUH-14964EE/2021, England/QEUH-1496518/2021, England/QEUH-1496527/2021, England/QEUH-1496545/2021, England/QEUH-1496554/2021, England/QEUH-1496563/2021, England/QEUH-1496572/2021, England/QEUH-14965AF/2021, England/QEUH-14965BE/2021, England/QEUH-14965CD/2021, England/QEUH-14965DC/2021, England/QEUH-14965EB/2021, England/QEUH-14965FA/2021, England/QEUH-1496615/2021, England/QEUH-1496624/2021, England/QEUH-1496633/2021, England/QEUH-1496651/2021, England/QEUH-1496660/2021, England/QEUH-149667F/2021, England/QEUH-149668E/2021, England/QEUH-14966AC/2021, England/QEUH-14966D9/2021, England/QEUH-14966E8/2021, England/QEUH-14966F7/2021, England/QEUH-1496712/2021, England/QEUH-1496721/2021, England/QEUH-1496730/2021, England/QEUH-149674F/2021, England/QEUH-149675E/2021, England/QEUH-149676D/2021, England/QEUH-149679A/2021, England/QEUH-14967A9/2021, England/QEUH-14967B8/2021, England/QEUH-14967D6/2021, England/QEUH-14967E5/2021, England/QEUH-14979B1/2021, England/QEUH-1497A18/2021, England/QEUH-1497A27/2021, England/QEUH-1497A36/2021, England/QEUH-1497A45/2021, England/QEUH-1497A54/2021, England/QEUH-1497A90/2021, England/QEUH-1497AEB/2021, England/QEUH-1497AFA/2021, England/QEUH-1497B06/2021, England/QEUH-1497B24/2021, England/QEUH-1497B42/2021, England/QEUH-1497B9D/2021, England/QEUH-1497BAC/2021, England/QEUH-1497BE8/2021, England/QEUH-1497BF7/2021, England/QEUH-1497C21/2021, England/QEUH-1497C30/2021, England/QEUH-1497C4F/2021, England/QEUH-1497C5E/2021, England/QEUH-1497C6D/2021, England/QEUH-1497C8B/2021, England/QEUH-1497CA9/2021, England/QEUH-1497CE5/2021, England/QEUH-1497CF4/2021, England/QEUH-1497D1F/2021, England/QEUH-1497D2E/2021, England/QEUH-1497D6A/2021, England/QEUH-1497D79/2021, England/QEUH-1497DA6/2021, England/QEUH-1497DB5/2021, England/QEUH-1497DD3/2021, England/QEUH-1497E0D/2021, England/QEUH-1497E3A/2021, England/QEUH-1497E67/2021, England/QEUH-1497E85/2021, England/QEUH-1497E94/2021, England/QEUH-1497EB2/2021, England/QEUH-1497F28/2021, England/QEUH-1497F37/2021, England/QEUH-1497F46/2021, England/QEUH-1497F55/2021, England/QEUH-1498552/2021, England/QEUH-1498561/2021, England/QEUH-149858F/2021, England/QEUH-149859E/2021, England/QEUH-14985AD/2021, England/QEUH-14985DA/2021, England/QEUH-14985E9/2021, England/QEUH-1498622/2021, England/QEUH-1498631/2021, England/QEUH-149865F/2021, England/QEUH-149866E/2021, England/QEUH-149869B/2021, England/QEUH-14986AA/2021, England/QEUH-14986B9/2021, England/QEUH-14986E6/2021, England/QEUH-14986F5/2021, England/QEUH-1498710/2021, England/QEUH-149872F/2021, England/QEUH-149875C/2021, England/QEUH-149876B/2021, England/QEUH-149877A/2021, England/QEUH-1498789/2021, England/QEUH-1498798/2021, England/QEUH-14987A7/2021, England/QEUH-14987B6/2021, England/QEUH-14987D4/2021, England/QEUH-149881D/2021, England/QEUH-149883B/2021, England/QEUH-149884A/2021, England/QEUH-1498859/2021, England/QEUH-1498868/2021, England/QEUH-1498877/2021, England/QEUH-1498895/2021, England/QEUH-14988FF/2021, England/QEUH-1498929/2021, England/QEUH-1498938/2021, England/QEUH-1498947/2021, England/QEUH-1498974/2021, England/QEUH-14989CF/2021, England/QEUH-14989DE/2021, England/QEUH-14989ED/2021, England/QEUH-1498A08/2021, England/QEUH-1498A35/2021, England/QEUH-1498A44/2021, England/QEUH-1498A62/2021, England/QEUH-1498A9F/2021, England/QEUH-1498AAE/2021, England/QEUH-1498ABD/2021, England/QEUH-1498AF9/2021, England/QEUH-1498B05/2021, England/QEUH-1498B23/2021, England/QEUH-1498D2D/2021, England/QEUH-1498D3C/2021, England/QEUH-1498D69/2021, England/QEUH-1498D78/2021, England/QEUH-1498D87/2021, England/QEUH-1498D96/2021, England/QEUH-1498DA5/2021, England/QEUH-1498DB4/2021, England/QEUH-1498DD2/2021, England/QEUH-1498DF0/2021, England/QEUH-1498E0C/2021, England/QEUH-1498E1B/2021, England/QEUH-1498E48/2021, England/QEUH-1498E66/2021, England/QEUH-1498E75/2021, England/QEUH-1498E84/2021, England/QEUH-1498E93/2021, England/QEUH-1498EA2/2021, England/QEUH-1498EC0/2021, England/QEUH-1498EEE/2021, England/QEUH-1498EFD/2021, England/QEUH-1498F09/2021, England/QEUH-1498F18/2021, England/QEUH-1498F27/2021, England/QEUH-1498F36/2021, England/QEUH-1498F45/2021, England/QEUH-1498F63/2021, England/QEUH-1498F72/2021, England/QEUH-1498F90/2021, England/QEUH-1498FAF/2021, England/QEUH-1498FBE/2021, England/QEUH-1498FCD/2021, England/QEUH-1498FEB/2021, England/QEUH-1498FFA/2021, England/QEUH-1499005/2021, England/QEUH-1499014/2021, England/QEUH-1499023/2021, England/QEUH-1499032/2021, England/QEUH-1499041/2021, England/QEUH-1499050/2021, England/QEUH-149906F/2021, England/QEUH-149907E/2021, England/QEUH-149909C/2021, England/QEUH-14990C9/2021, England/QEUH-14990D8/2021, England/QEUH-14990E7/2021, England/QEUH-14990F6/2021, England/QEUH-1499102/2021, England/QEUH-1499111/2021, England/QEUH-149913F/2021, England/QEUH-149915D/2021, England/QEUH-149916C/2021, England/QEUH-149918A/2021, England/QEUH-1499199/2021, England/QEUH-14991B7/2021, England/QEUH-14991E4/2021, England/QEUH-149920F/2021, England/QEUH-149921E/2021, England/QEUH-149922D/2021, England/QEUH-149923C/2021, England/QEUH-149924B/2021, England/QEUH-149925A/2021, England/QEUH-1499269/2021, England/QEUH-1499278/2021, England/QEUH-1499296/2021, England/QEUH-14992A5/2021, England/QEUH-14992C3/2021, England/QEUH-14992D2/2021, England/QEUH-14992F0/2021, England/QEUH-149930C/2021, England/QEUH-149931B/2021, England/QEUH-149932A/2021, England/QEUH-1499339/2021, England/QEUH-1499357/2021, England/QEUH-1499366/2021, England/QEUH-1499384/2021, England/QEUH-1499393/2021, England/QEUH-14993A2/2021, England/QEUH-14993B1/2021, England/QEUH-14993C0/2021, England/QEUH-14993EE/2021, England/QEUH-14993FD/2021, England/QEUH-1499418/2021, England/QEUH-1499427/2021, England/QEUH-1499445/2021, England/QEUH-1499454/2021, England/QEUH-14994AF/2021, England/QEUH-14994BE/2021, England/QEUH-14994CD/2021, England/QEUH-14994DC/2021, England/QEUH-14994EB/2021, England/QEUH-1499506/2021, England/QEUH-1499515/2021, England/QEUH-1499533/2021, England/QEUH-1499542/2021, England/QEUH-149957F/2021, England/QEUH-149959D/2021, England/QEUH-14995AC/2021, England/QEUH-14995CA/2021, England/QEUH-14995D9/2021, England/QEUH-14995F7/2021, England/QEUH-1499603/2021, England/QEUH-149966D/2021, England/QEUH-149967C/2021, England/QEUH-149969A/2021, England/QEUH-14996A9/2021, England/QEUH-14996B8/2021, England/QEUH-14996E5/2021, England/QEUH-149D1C2/2021, England/QEUH-149D1D1/2021, England/QEUH-149D1E0/2021, England/QEUH-149D1FF/2021, England/QEUH-149D20B/2021, England/QEUH-149D238/2021, England/QEUH-149D247/2021, England/QEUH-149D265/2021, England/QEUH-149D292/2021, England/QEUH-149D2A1/2021, England/QEUH-149D2B0/2021, England/QEUH-149D308/2021, England/QEUH-149D317/2021, England/QEUH-149D335/2021, England/QEUH-149D344/2021, England/QEUH-149D362/2021, England/QEUH-149D371/2021, England/QEUH-149D3CC/2021, England/QEUH-149D3DB/2021, England/QEUH-149D3F9/2021, England/QEUH-149D405/2021, England/QEUH-149D414/2021, England/QEUH-149D423/2021, England/QEUH-149D450/2021, England/QEUH-149D48D/2021, England/QEUH-149D49C/2021, England/QEUH-149D4AB/2021, England/QEUH-149D4F6/2021, England/QEUH-149D53F/2021, England/QEUH-149D54E/2021, England/QEUH-149D5A8/2021, England/QEUH-149D5C6/2021, England/QEUH-149D63C/2021, England/QEUH-149D64B/2021, England/QEUH-149D65A/2021, England/QEUH-149D696/2021, England/QEUH-149D6A5/2021, England/QEUH-149D6C3/2021, England/QEUH-149D6E1/2021, England/QEUH-149D70C/2021, England/QEUH-149D71B/2021, England/QEUH-149D72A/2021, England/QEUH-149D748/2021, England/QEUH-149D757/2021, England/QEUH-149D766/2021, England/QEUH-149DAB8/2021, England/QEUH-149DAC7/2021, England/QEUH-149DAD6/2021, England/QEUH-149DB00/2021, England/QEUH-149DB1F/2021, England/QEUH-149DB2E/2021, England/QEUH-149DB3D/2021, England/QEUH-149DB5B/2021, England/QEUH-149DB6A/2021, England/QEUH-149DB79/2021, England/QEUH-149DBB5/2021, England/QEUH-149DBC4/2021, England/QEUH-149DBD3/2021, England/QEUH-149DBE2/2021, England/QEUH-149DC1C/2021, England/QEUH-149DC49/2021, England/QEUH-149DC67/2021, England/QEUH-149DC85/2021, England/QEUH-149DC94/2021, England/QEUH-149DCC1/2021, England/QEUH-149DCEF/2021, England/QEUH-149DCFE/2021, England/QEUH-149DD19/2021, England/QEUH-149DD28/2021, England/QEUH-149DD37/2021, England/QEUH-14A0117/2021, England/QEUH-14A019F/2021, England/QEUH-14A01DB/2021, England/QEUH-14A0214/2021, England/QEUH-14A029C/2021, England/QEUH-14A02BA/2021, England/QEUH-14A02D8/2021, England/QEUH-14A0311/2021, England/QEUH-14A034E/2021, England/QEUH-14A035D/2021, England/QEUH-14A0399/2021, England/QEUH-14A03B7/2021, England/QEUH-14A03D5/2021, England/QEUH-14A03F3/2021, England/QEUH-14A040F/2021, England/QEUH-14A041E/2021, England/QEUH-14A044B/2021, England/QEUH-14A04E1/2021, England/QEUH-14A0557/2021, England/QEUH-14A05A2/2021, England/QEUH-14A05C0/2021, England/QEUH-14A125F/2021, England/QEUH-14A12AA/2021, England/QEUH-14A12B9/2021, England/QEUH-14A12C8/2021, England/QEUH-14A12D7/2021, England/QEUH-14A12E6/2021, England/QEUH-14A12F5/2021, England/QEUH-14A1310/2021, England/QEUH-14A132F/2021, England/QEUH-14A133E/2021, England/QEUH-14A136B/2021, England/QEUH-14A1389/2021, England/QEUH-14A1398/2021, England/QEUH-14A13A7/2021, England/QEUH-14A13C5/2021, England/QEUH-14A13D4/2021, England/QEUH-14A13E3/2021, England/QEUH-14A13F2/2021, England/QEUH-14A141D/2021, England/QEUH-14A144A/2021, England/QEUH-14A1459/2021, England/QEUH-14A1468/2021, England/QEUH-14A14A4/2021, England/QEUH-14A14D1/2021, England/QEUH-14A14FF/2021, England/QEUH-14A150B/2021, England/QEUH-14A151A/2021, England/QEUH-14A1538/2021, England/QEUH-14A1547/2021, England/QEUH-14A1583/2021, England/QEUH-14A15B0/2021, England/QEUH-14A15CF/2021, England/QEUH-14A15DE/2021, England/QEUH-14A15FC/2021, England/QEUH-14A1608/2021, England/QEUH-14A1635/2021, England/QEUH-14A1644/2021, England/QEUH-14A1653/2021, England/QEUH-14A1671/2021, England/QEUH-14A1680/2021, England/QEUH-14A169F/2021, England/QEUH-14A16BD/2021, England/QEUH-14A16CC/2021, England/QEUH-14A16F9/2021, England/QEUH-14A1705/2021, England/QEUH-14A1732/2021, England/QEUH-14A1741/2021, England/QEUH-14A1750/2021, England/QEUH-14A177E/2021, England/QEUH-14A178D/2021, England/QEUH-14A17BA/2021, England/QEUH-14A1E4C/2021, England/QEUH-14A1E5B/2021, England/QEUH-14A1E6A/2021, England/QEUH-14A1E79/2021, England/QEUH-14A1E88/2021, England/QEUH-14A1EA6/2021, England/QEUH-14A1EC4/2021, England/QEUH-14A1F0D/2021, England/QEUH-14A1F1C/2021, England/QEUH-14A1F2B/2021, England/QEUH-14A1F67/2021, England/QEUH-14A1F85/2021, England/QEUH-14A1FA3/2021, England/QEUH-14A1FB2/2021, England/QEUH-14A1FC1/2021, England/QEUH-14A1FD0/2021, England/QEUH-14A1FEF/2021, England/QEUH-14A1FFE/2021, England/QEUH-14A2018/2021, England/QEUH-14A2036/2021, England/QEUH-14A2063/2021, England/QEUH-14A2072/2021, England/QEUH-14A2081/2021, England/QEUH-14A2090/2021, England/QEUH-14A20AF/2021, England/QEUH-14A20FA/2021, England/QEUH-14A2124/2021, England/QEUH-14A2133/2021, England/QEUH-14A2142/2021, England/QEUH-14A2151/2021, England/QEUH-14A2160/2021, England/QEUH-14A219D/2021, England/QEUH-14A21AC/2021, England/QEUH-14A21BB/2021, England/QEUH-14A21E8/2021, England/QEUH-14A21F7/2021, England/QEUH-14A2203/2021, England/QEUH-14A2212/2021, England/QEUH-14A2221/2021, England/QEUH-14A224F/2021, England/QEUH-14A226D/2021, England/QEUH-14A22A9/2021, England/QEUH-14A22B8/2021, England/QEUH-14A22C7/2021, England/QEUH-14A22D6/2021, England/QEUH-14A22E5/2021, England/QEUH-14A2300/2021, England/QEUH-14A232E/2021, England/QEUH-14A25A0/2021, England/QEUH-14A25DD/2021, England/QEUH-14A25FB/2021, England/QEUH-14A2607/2021, England/QEUH-14A2616/2021, England/QEUH-14A2643/2021, England/QEUH-14A2661/2021, England/QEUH-14A2670/2021, England/QEUH-14A268F/2021, England/QEUH-14A26BC/2021, England/QEUH-14A26E9/2021, England/QEUH-14A26F8/2021, England/QEUH-14A2704/2021, England/QEUH-14A2731/2021, England/QEUH-14A275F/2021, England/QEUH-14A276E/2021, England/QEUH-14A277D/2021, England/QEUH-14A278C/2021, England/QEUH-14A279B/2021, England/QEUH-14A27C8/2021, England/QEUH-14A27E6/2021, England/QEUH-14A27F5/2021, England/QEUH-14A2801/2021, England/QEUH-14A2810/2021, England/QEUH-14A285C/2021, England/QEUH-14A287A/2021, England/QEUH-14A2889/2021, England/QEUH-14A2898/2021, England/QEUH-14A28A7/2021, England/QEUH-14A28B6/2021, England/QEUH-14A28E3/2021, England/QEUH-14A290E/2021, England/QEUH-14A291D/2021, England/QEUH-14A292C/2021, England/QEUH-14A293B/2021, England/QEUH-14A2FB1/2021, England/QEUH-14A2FC0/2021, England/QEUH-14A2FEE/2021, England/QEUH-14A2FFD/2021, England/QEUH-14A3008/2021, England/QEUH-14A3035/2021, England/QEUH-14A3044/2021, England/QEUH-14A3062/2021, England/QEUH-14A3071/2021, England/QEUH-14A3080/2021, England/QEUH-14A309F/2021, England/QEUH-14A30AE/2021, England/QEUH-14A30BD/2021, England/QEUH-14A30CC/2021, England/QEUH-14A3123/2021, England/QEUH-14A3132/2021, England/QEUH-14A3141/2021, England/QEUH-14A3150/2021, England/QEUH-14A316F/2021, England/QEUH-14A317E/2021, England/QEUH-14A31C9/2021, England/QEUH-14A31F6/2021, England/QEUH-14A3202/2021, England/QEUH-14A3211/2021, England/QEUH-14A3220/2021, England/QEUH-14A323F/2021, England/QEUH-14A325D/2021, England/QEUH-14A326C/2021, England/QEUH-14A3299/2021, England/QEUH-14A32A8/2021, England/QEUH-14A32B7/2021, England/QEUH-14A32C6/2021, England/QEUH-14A32D5/2021, England/QEUH-14A32E4/2021, England/QEUH-14A32F3/2021, England/QEUH-14A331E/2021, England/QEUH-14A332D/2021, England/QEUH-14A335A/2021, England/QEUH-14A3369/2021, England/QEUH-14A3378/2021, England/QEUH-14A3387/2021, England/QEUH-14A3396/2021, England/QEUH-14A33A5/2021, England/QEUH-14A33B4/2021, England/QEUH-14A33D2/2021, England/QEUH-14A33E1/2021, England/QEUH-14A341B/2021, England/QEUH-14A342A/2021, England/QEUH-14A3439/2021, England/QEUH-14A3457/2021, England/QEUH-14A3466/2021, England/QEUH-14A3475/2021, England/QEUH-14A3493/2021, England/QEUH-14A34A2/2021, England/QEUH-14A34DF/2021, England/QEUH-14A34EE/2021, England/QEUH-14A3509/2021, England/QEUH-14A3518/2021, England/QEUH-14A3545/2021, England/QEUH-14A3554/2021, England/QEUH-14A3572/2021, England/QEUH-14A3590/2021, England/QEUH-14A35BE/2021, England/QEUH-14A35CD/2021, England/QEUH-14A35EB/2021, England/QEUH-14A35FA/2021, England/QEUH-14A3615/2021, England/QEUH-14A3633/2021, England/QEUH-14A3642/2021, England/QEUH-14A3651/2021, England/QEUH-14A3660/2021, England/QEUH-14A367F/2021, England/QEUH-14A368E/2021, England/QEUH-14A369D/2021, England/QEUH-14A36AC/2021, England/QEUH-14A36BB/2021, England/QEUH-14A36F7/2021, England/QEUH-14A3703/2021, England/QEUH-14A3712/2021, England/QEUH-14A3730/2021, England/QEUH-14A374F/2021, England/QEUH-14A376D/2021, England/QEUH-14A377C/2021, England/QEUH-14A378B/2021, England/QEUH-14A37B8/2021, England/QEUH-14A37C7/2021, England/QEUH-14A37D6/2021, England/QEUH-14A37E5/2021, England/QEUH-14A37F4/2021, England/QEUH-14A381F/2021, England/QEUH-14A382E/2021, England/QEUH-14A3879/2021, England/QEUH-14A38A6/2021, England/QEUH-14A38D3/2021, England/QEUH-14A392B/2021, England/QEUH-14A393A/2021, England/QEUH-14A3958/2021, England/QEUH-14A3967/2021, England/QEUH-14A3985/2021, England/QEUH-14A3994/2021, England/QEUH-14A39EF/2021, England/QEUH-14A39FE/2021, England/QEUH-14A3A0A/2021, England/QEUH-14A3A19/2021, England/QEUH-14A3A28/2021, England/QEUH-14A3A55/2021, England/QEUH-14A3A82/2021, England/QEUH-14A3A91/2021, England/QEUH-14A3AA0/2021, England/QEUH-14A3AFB/2021, England/QEUH-14A3B07/2021, England/QEUH-14A3B25/2021, England/QEUH-14A3B43/2021, England/QEUH-14A3B52/2021, England/QEUH-14A3B61/2021, England/QEUH-14A473F/2021, England/QEUH-14A474E/2021, England/QEUH-14A476C/2021, England/QEUH-14A477B/2021, England/QEUH-14A47B7/2021, England/QEUH-14A47D5/2021, England/QEUH-14A47F3/2021, England/QEUH-14A480F/2021, England/QEUH-14A482D/2021, England/QEUH-14A483C/2021, England/QEUH-14A484B/2021, England/QEUH-14A4869/2021, England/QEUH-14A4887/2021, England/QEUH-14A4896/2021, England/QEUH-14A48C3/2021, England/QEUH-14A48E1/2021, England/QEUH-14A48F0/2021, England/QEUH-14A492A/2021, England/QEUH-14A4939/2021, England/QEUH-14A4948/2021, England/QEUH-14A4957/2021, England/QEUH-14A4966/2021, England/QEUH-14A4975/2021, England/QEUH-14A4993/2021, England/QEUH-14A49DF/2021, England/QEUH-14A49FD/2021, England/QEUH-14A4A09/2021, England/QEUH-14A4A54/2021, England/QEUH-14A4A63/2021, England/QEUH-14A4A72/2021, England/QEUH-14A4AAF/2021, England/QEUH-14A4ABE/2021, England/QEUH-14A4ADC/2021, England/QEUH-14A4AEB/2021, England/QEUH-14A4B06/2021, England/QEUH-14A4B15/2021, England/QEUH-14A4B42/2021, England/QEUH-14A4B51/2021, England/QEUH-14A4B60/2021, England/QEUH-14A4B7F/2021, England/QEUH-14A4B9D/2021, England/QEUH-14A4BCA/2021, England/QEUH-14A4C03/2021, England/QEUH-14A4C12/2021, England/QEUH-14A4C21/2021, England/QEUH-14A4C30/2021, England/QEUH-14A4C5E/2021, England/QEUH-14A4C7C/2021, England/QEUH-14A4C8B/2021, England/QEUH-14A4CC7/2021, England/QEUH-14A4CD6/2021, England/QEUH-14A4CE5/2021, England/QEUH-14A4CF4/2021, England/QEUH-14A5EDF/2021, England/QEUH-14A5EEE/2021, England/QEUH-14A5EFD/2021, England/QEUH-14A5F18/2021, England/QEUH-14A5F45/2021, England/QEUH-14A5F72/2021, England/QEUH-14A5F90/2021, England/QEUH-14A5FAF/2021, England/QEUH-14A5FBE/2021, England/QEUH-14A5FFA/2021, England/QEUH-14A6005/2021, England/QEUH-14A606F/2021, England/QEUH-14A607E/2021, England/QEUH-14A60AB/2021, England/QEUH-14A60BA/2021, England/QEUH-14A6102/2021, England/QEUH-14A6111/2021, England/QEUH-14A6120/2021, England/QEUH-14A616C/2021, England/QEUH-14A617B/2021, England/QEUH-14A61C6/2021, England/QEUH-14A61D5/2021, England/QEUH-14A61F3/2021, England/QEUH-14A621E/2021, England/QEUH-14A622D/2021, England/QEUH-14A623C/2021, England/QEUH-14A6287/2021, England/QEUH-14A6296/2021, England/QEUH-14A62A5/2021, England/QEUH-14A62B4/2021, England/QEUH-14A62D2/2021, England/QEUH-14A62E1/2021, England/QEUH-14A62F0/2021, England/QEUH-14A632A/2021, England/QEUH-14A6348/2021, England/QEUH-14A6357/2021, England/QEUH-14A6366/2021, England/QEUH-14A6375/2021, England/QEUH-14A6393/2021, England/QEUH-14A63A2/2021, England/QEUH-14A63B1/2021, England/QEUH-14A63C0/2021, England/QEUH-14A6409/2021, England/QEUH-14A6418/2021, England/QEUH-14A6436/2021, England/QEUH-14A6454/2021, England/QEUH-14A6481/2021, England/QEUH-14A7C1F/2021, England/QEUH-14A7C2E/2021, England/QEUH-14A7C4C/2021, England/QEUH-14A7C5B/2021, England/QEUH-14A7C79/2021, England/QEUH-14A7C88/2021, England/QEUH-14A7CA6/2021, England/QEUH-14A7CD3/2021, England/QEUH-14A7D0D/2021, England/QEUH-14A7D1C/2021, England/QEUH-14A7D2B/2021, England/QEUH-14A7D49/2021, England/QEUH-14A7D67/2021, England/QEUH-14A7DFE/2021, England/QEUH-14A7E0A/2021, England/QEUH-14A7E19/2021, England/QEUH-14A7E55/2021, England/QEUH-14A7E73/2021, England/QEUH-14A7E82/2021, England/QEUH-14A7EA0/2021, England/QEUH-14A7ECE/2021, England/QEUH-14A7EDD/2021, England/QEUH-14A7F34/2021, England/QEUH-14A7F43/2021, England/QEUH-14A7F52/2021, England/QEUH-14A7F70/2021, England/QEUH-14A7F8F/2021, England/QEUH-14A7FBC/2021, England/QEUH-14A7FCB/2021, England/QEUH-14A7FE9/2021, England/QEUH-14A7FF8/2021, England/QEUH-14A8003/2021, England/QEUH-14A8012/2021, England/QEUH-14A8030/2021, England/QEUH-14A804F/2021, England/QEUH-14A807C/2021, England/QEUH-14A80B8/2021, England/QEUH-14A80C7/2021, England/QEUH-14A80D6/2021, England/QEUH-14A80F4/2021, England/QEUH-14A8100/2021, England/QEUH-14A813D/2021, England/QEUH-14A8188/2021, England/QEUH-14A8197/2021, England/QEUH-14A81B5/2021, England/QEUH-14A81C4/2021, England/QEUH-14A8B8A/2021, England/QEUH-14A8B99/2021, England/QEUH-14A8BF3/2021, England/QEUH-14A8C3C/2021, England/QEUH-14A8C4B/2021, England/QEUH-14A8C78/2021, England/QEUH-14A8C87/2021, England/QEUH-14A8CC3/2021, England/QEUH-14A8CD2/2021, England/QEUH-14A8D1B/2021, England/QEUH-14A8D66/2021, England/QEUH-14A8D75/2021, England/QEUH-14A93CD/2021, England/QEUH-14A9415/2021, England/QEUH-14A9424/2021, England/QEUH-14A9433/2021, England/QEUH-14A9442/2021, England/QEUH-14A948E/2021, England/QEUH-14A94CA/2021, England/QEUH-14A94D9/2021, England/QEUH-14A9521/2021, England/QEUH-14A956D/2021, England/QEUH-14A957C/2021, England/QEUH-14A958B/2021, England/QEUH-14A959A/2021, England/QEUH-14A95A9/2021, England/QEUH-14A95D6/2021, England/QEUH-14A962E/2021, England/QEUH-14A963D/2021, England/QEUH-14A965B/2021, England/QEUH-14A9688/2021, England/QEUH-14A96E2/2021, England/QEUH-14A96F1/2021, England/QEUH-14A971C/2021, England/QEUH-14A97A3/2021, England/QEUH-14A97B2/2021, England/QEUH-14A97D0/2021, England/QEUH-14A97EF/2021, England/QEUH-14A9864/2021, England/QEUH-14A9873/2021, England/QEUH-14A98CE/2021, England/QEUH-14A98DD/2021, England/QEUH-14A9925/2021, England/QEUH-14A9934/2021, England/QEUH-14A9943/2021, England/QEUH-14A9952/2021, England/QEUH-14A998F/2021, England/QEUH-14A999E/2021, England/QEUH-14A99AD/2021, England/QEUH-14A99BC/2021, England/QEUH-14A99CB/2021, England/QEUH-14A99E9/2021, England/QEUH-14A99F8/2021, England/QEUH-14A9A04/2021, England/QEUH-14A9A13/2021, England/QEUH-14A9A5F/2021, England/QEUH-14A9A6E/2021, England/QEUH-14A9A7D/2021, England/QEUH-14A9A8C/2021, England/QEUH-14A9A9B/2021, England/QEUH-14A9AAA/2021, England/QEUH-14A9AB9/2021, England/QEUH-14A9AC8/2021, England/QEUH-14A9AE6/2021, England/QEUH-14A9B10/2021, England/QEUH-14A9B2F/2021, England/QEUH-14A9B3E/2021, England/QEUH-14A9B5C/2021, England/QEUH-14A9B6B/2021, England/QEUH-14A9B7A/2021, England/QEUH-14A9B98/2021, England/QEUH-14A9BC5/2021, England/QEUH-14A9BD4/2021, England/QEUH-14A9BE3/2021, England/QEUH-14A9C1D/2021, England/QEUH-14A9C2C/2021, England/QEUH-14A9C3B/2021, England/QEUH-14A9C4A/2021, England/QEUH-14A9C59/2021, England/QEUH-14A9C68/2021, England/QEUH-14A9C77/2021, England/QEUH-14A9C86/2021, England/QEUH-14A9C95/2021, England/QEUH-14A9CA4/2021, England/QEUH-14A9CD1/2021, England/QEUH-14A9CE0/2021, England/QEUH-14A9CFF/2021, England/QEUH-14A9D0B/2021, England/QEUH-14A9D38/2021, England/QEUH-14A9D47/2021, England/QEUH-14A9D56/2021, England/QEUH-14A9D65/2021, England/QEUH-14A9D83/2021, England/QEUH-14A9D92/2021, England/QEUH-14A9DA1/2021, England/QEUH-14A9DB0/2021, England/QEUH-14A9DED/2021, England/QEUH-14A9DFC/2021, England/QEUH-14A9E08/2021, England/QEUH-14A9E17/2021, England/QEUH-14A9E35/2021, England/QEUH-14A9E44/2021, England/QEUH-14A9E53/2021, England/QEUH-14A9E62/2021, England/QEUH-14A9E71/2021, England/QEUH-14A9E80/2021, England/QEUH-14A9EBD/2021, England/QEUH-14A9ECC/2021, England/QEUH-14A9EDB/2021, England/QEUH-14A9EF9/2021, England/QEUH-14A9F05/2021, England/QEUH-14A9F14/2021, England/QEUH-14A9F23/2021, England/QEUH-14A9F32/2021, England/QEUH-14A9F41/2021, England/QEUH-14AA2ED/2021, England/QEUH-14AA2FC/2021, England/QEUH-14AA308/2021, England/QEUH-14AA317/2021, England/QEUH-14AA326/2021, England/QEUH-14AA344/2021, England/QEUH-14AA353/2021, England/QEUH-14AA362/2021, England/QEUH-14AA371/2021, England/QEUH-14AA380/2021, England/QEUH-14AA39F/2021, England/QEUH-14AA3BD/2021, England/QEUH-14AA3CC/2021, England/QEUH-14AA3DB/2021, England/QEUH-14AA405/2021, England/QEUH-14AA414/2021, England/QEUH-14AA423/2021, England/QEUH-14AA432/2021, England/QEUH-14AA441/2021, England/QEUH-14AA46F/2021, England/QEUH-14AA47E/2021, England/QEUH-14AA49C/2021, England/QEUH-14AA4D8/2021, England/QEUH-14AA4E7/2021, England/QEUH-14AA4F6/2021, England/QEUH-14AA502/2021, England/QEUH-14AA511/2021, England/QEUH-14AA520/2021, England/QEUH-14AA53F/2021, England/QEUH-14AA54E/2021, England/QEUH-14AA55D/2021, England/QEUH-14AA599/2021, England/QEUH-14AA5A8/2021, England/QEUH-14AA5B7/2021, England/QEUH-14AA5C6/2021, England/QEUH-14AA5D5/2021, England/QEUH-14AA5E4/2021, England/QEUH-14AA5F3/2021, England/QEUH-14AA60F/2021, England/QEUH-14AA63C/2021, England/QEUH-14AA64B/2021, England/QEUH-14AA65A/2021, England/QEUH-14AA669/2021, England/QEUH-14AA687/2021, England/QEUH-14AA696/2021, England/QEUH-14AA6B4/2021, England/QEUH-14AA6D2/2021, England/QEUH-14AA6F0/2021, England/QEUH-14AA70C/2021, England/QEUH-14AA71B/2021, England/QEUH-14AA72A/2021, England/QEUH-14AA748/2021, England/QEUH-14AA757/2021, England/QEUH-14AA775/2021, England/QEUH-14AA793/2021, England/QEUH-14AA7B1/2021, England/QEUH-14AA7C0/2021, England/QEUH-14AA7DF/2021, England/QEUH-14AA7EE/2021, England/QEUH-14AA7FD/2021, England/QEUH-14AA809/2021, England/QEUH-14AA818/2021, England/QEUH-14AA827/2021, England/QEUH-14AA836/2021, England/QEUH-14AA854/2021, England/QEUH-14AA863/2021, England/QEUH-14AA872/2021, England/QEUH-14AA881/2021, England/QEUH-14AA890/2021, England/QEUH-14AA8AF/2021, England/QEUH-14AA8BE/2021, England/QEUH-14AAEAD/2021, England/QEUH-14AAEBC/2021, England/QEUH-14AAECB/2021, England/QEUH-14AAEE9/2021, England/QEUH-14AAEF8/2021, England/QEUH-14AAF13/2021, England/QEUH-14AAF22/2021, England/QEUH-14AAF31/2021, England/QEUH-14AAF40/2021, England/QEUH-14AAF5F/2021, England/QEUH-14AAF6E/2021, England/QEUH-14AAF7D/2021, England/QEUH-14AAF8C/2021, England/QEUH-14AAF9B/2021, England/QEUH-14AAFAA/2021, England/QEUH-14AAFB9/2021, England/QEUH-14AAFC8/2021, England/QEUH-14AAFD7/2021, England/QEUH-14AAFE6/2021, England/QEUH-14AAFF5/2021, England/QEUH-14AB000/2021, England/QEUH-14AB01F/2021, England/QEUH-14AB02E/2021, England/QEUH-14AB03D/2021, England/QEUH-14AB04C/2021, England/QEUH-14AB05B/2021, England/QEUH-14AB06A/2021, England/QEUH-14AB079/2021, England/QEUH-14AB088/2021, England/QEUH-14AB097/2021, England/QEUH-14AB0A6/2021, England/QEUH-14AB0B5/2021, England/QEUH-14AB0D3/2021, England/QEUH-14AB0E2/2021, England/QEUH-14AB0F1/2021, England/QEUH-14AB10D/2021, England/QEUH-14AB11C/2021, England/QEUH-14AB12B/2021, England/QEUH-14AB13A/2021, England/QEUH-14AB149/2021, England/QEUH-14AB158/2021, England/QEUH-14AB167/2021, England/QEUH-14AB176/2021, England/QEUH-14AB194/2021, England/QEUH-14AB1A3/2021, England/QEUH-14AB1B2/2021, England/QEUH-14AB1C1/2021, England/QEUH-14AB1D0/2021, England/QEUH-14AB1EF/2021, England/QEUH-14AB1FE/2021, England/QEUH-14AB20A/2021, England/QEUH-14AB219/2021, England/QEUH-14AB228/2021, England/QEUH-14AB237/2021, England/QEUH-14AB255/2021, England/QEUH-14AB264/2021, England/QEUH-14AB273/2021, England/QEUH-14AB282/2021, England/QEUH-14AB291/2021, England/QEUH-14AB2A0/2021, England/QEUH-14AB2BF/2021, England/QEUH-14AB2CE/2021, England/QEUH-14AB2DD/2021, England/QEUH-14AB2EC/2021, England/QEUH-14AB307/2021, England/QEUH-14AB316/2021, England/QEUH-14AB325/2021, England/QEUH-14AB334/2021, England/QEUH-14AB343/2021, England/QEUH-14AB352/2021, England/QEUH-14AB361/2021, England/QEUH-14AB370/2021, England/QEUH-14AB38F/2021, England/QEUH-14AB39E/2021, England/QEUH-14AB3AD/2021, England/QEUH-14AB3BC/2021, England/QEUH-14AB3CB/2021, England/QEUH-14AB3DA/2021, England/QEUH-14AB3F8/2021, England/QEUH-14AB404/2021, England/QEUH-14AB413/2021, England/QEUH-14AB422/2021, England/QEUH-14AB431/2021, England/QEUH-14AB440/2021, England/QEUH-14AB45F/2021, England/QEUH-14AB47D/2021, England/QEUH-14AD1ED/2021, England/QEUH-14AD1FC/2021, England/QEUH-14AD217/2021, England/QEUH-14AD235/2021, England/QEUH-14AD244/2021, England/QEUH-14AD253/2021, England/QEUH-14AD262/2021, England/QEUH-14AD271/2021, England/QEUH-14AD280/2021, England/QEUH-14AD29F/2021, England/QEUH-14AD2AE/2021, England/QEUH-14AD2BD/2021, England/QEUH-14AD2CC/2021, England/QEUH-14AD2DB/2021, England/QEUH-14AD2F9/2021, England/QEUH-14AD323/2021, England/QEUH-14AD332/2021, England/QEUH-14AD341/2021, England/QEUH-14AD36F/2021, England/QEUH-14AD37E/2021, England/QEUH-14AD38D/2021, England/QEUH-14AD39C/2021, England/QEUH-14AD3AB/2021, England/QEUH-14AD3C9/2021, England/QEUH-14AD3D8/2021, England/QEUH-14AD3E7/2021, England/QEUH-14AD3F6/2021, England/QEUH-14AD402/2021, England/QEUH-14AD411/2021, England/QEUH-14AD420/2021, England/QEUH-14AD43F/2021, England/QEUH-14AD44E/2021, England/QEUH-14AD45D/2021, England/QEUH-14AD46C/2021, England/QEUH-14AD48A/2021, England/QEUH-14AD499/2021, England/QEUH-14AD4A8/2021, England/QEUH-14AD4C6/2021, England/QEUH-14AD4D5/2021, England/QEUH-14AD4E4/2021, England/QEUH-14AD4F3/2021, England/QEUH-14AD51E/2021, England/QEUH-14AD52D/2021, England/QEUH-14AD54B/2021, England/QEUH-14AD55A/2021, England/QEUH-14AD578/2021, England/QEUH-14AD587/2021, England/QEUH-14AD596/2021, England/QEUH-14AD5A5/2021, England/QEUH-14AD5B4/2021, England/QEUH-14AD5D2/2021, England/QEUH-14AD5E1/2021, England/QEUH-14AD60C/2021, England/QEUH-14AD62A/2021, England/QEUH-14AD639/2021, England/QEUH-14AD648/2021, England/QEUH-14AD666/2021, England/QEUH-14AD675/2021, England/QEUH-14AD693/2021, England/QEUH-14AD6A2/2021, England/QEUH-14AD6C0/2021, England/QEUH-14AD6DF/2021, England/QEUH-14AD6EE/2021, England/QEUH-14AD6FD/2021, England/QEUH-14AD718/2021, England/QEUH-14AEF4C/2021, England/QEUH-14AEF6A/2021, England/QEUH-14AEF79/2021, England/QEUH-14AEF88/2021, England/QEUH-14AEF97/2021, England/QEUH-14AEFB5/2021, England/QEUH-14AEFC4/2021, England/QEUH-14AEFD3/2021, England/QEUH-14AEFF1/2021, England/QEUH-14AF00C/2021, England/QEUH-14AF02A/2021, England/QEUH-14AF039/2021, England/QEUH-14AF048/2021, England/QEUH-14AF057/2021, England/QEUH-14AF066/2021, England/QEUH-14AF075/2021, England/QEUH-14AF084/2021, England/QEUH-14AF0B1/2021, England/QEUH-14AF0EE/2021, England/QEUH-14AF0FD/2021, England/QEUH-14AF109/2021, England/QEUH-14AF118/2021, England/QEUH-14AF127/2021, England/QEUH-14AF136/2021, England/QEUH-14AF145/2021, England/QEUH-14AF154/2021, England/QEUH-14AF172/2021, England/QEUH-14AF181/2021, England/QEUH-14AF1AF/2021, England/QEUH-14AF1BE/2021, England/QEUH-14AF1CD/2021, England/QEUH-14AF1EB/2021, England/QEUH-14AF1FA/2021, England/QEUH-14AF206/2021, England/QEUH-14AF215/2021, England/QEUH-14AF260/2021, England/QEUH-14AF27F/2021, England/QEUH-14AF28E/2021, England/QEUH-14AF29D/2021, England/QEUH-14AF2AC/2021, England/QEUH-14AF2BB/2021, England/QEUH-14AF2CA/2021, England/QEUH-14AF2E8/2021, England/QEUH-14AF321/2021, England/QEUH-14AF330/2021, England/QEUH-14AF34F/2021, England/QEUH-14AF35E/2021, England/QEUH-14AF36D/2021, England/QEUH-14AF37C/2021, England/QEUH-14AF39A/2021, England/QEUH-14AF3A9/2021, England/QEUH-14AF3B8/2021, England/QEUH-14AF3C7/2021, England/QEUH-14AF3D6/2021, England/QEUH-14AF3E5/2021, England/QEUH-14AF3F4/2021, England/QEUH-14AF41F/2021, England/QEUH-14AF42E/2021, England/QEUH-14AF43D/2021, England/QEUH-14AF44C/2021, England/QEUH-14AF45B/2021, England/QEUH-14AF46A/2021, England/QEUH-14AF479/2021, England/QEUH-14AF488/2021, England/QEUH-14AF497/2021, England/QEUH-14AF4A6/2021, England/QEUH-14AF4C4/2021, England/QEUH-14AF4D3/2021, England/QEUH-14AF4E2/2021, England/QEUH-14AF50D/2021, England/QEUH-14AF51C/2021, England/QEUH-14B0105/2021, England/QEUH-14B0141/2021, England/QEUH-14B0150/2021, England/QEUH-14B016F/2021, England/QEUH-14B017E/2021, England/QEUH-14B018D/2021, England/QEUH-14B01BA/2021, England/QEUH-14B01C9/2021, England/QEUH-14B01D8/2021, England/QEUH-14B01E7/2021, England/QEUH-14B01F6/2021, England/QEUH-14B0202/2021, England/QEUH-14B0211/2021, England/QEUH-14B0220/2021, England/QEUH-14B023F/2021, England/QEUH-14B024E/2021, England/QEUH-14B027B/2021, England/QEUH-14B028A/2021, England/QEUH-14B0299/2021, England/QEUH-14B02A8/2021, England/QEUH-14B02B7/2021, England/QEUH-14B02C6/2021, England/QEUH-14B02D5/2021, England/QEUH-14B02E4/2021, England/QEUH-14B030F/2021, England/QEUH-14B031E/2021, England/QEUH-14B033C/2021, England/QEUH-14B034B/2021, England/QEUH-14B035A/2021, England/QEUH-14B0369/2021, England/QEUH-14B0378/2021, England/QEUH-14B0387/2021, England/QEUH-14B0396/2021, England/QEUH-14B03A5/2021, England/QEUH-14B03B4/2021, England/QEUH-14B03D2/2021, England/QEUH-14B03E1/2021, England/QEUH-14B042A/2021, England/QEUH-14B0439/2021, England/QEUH-14B0448/2021, England/QEUH-14B0457/2021, England/QEUH-14B0466/2021, England/QEUH-14B04A2/2021, England/QEUH-14B04C0/2021, England/QEUH-14B04DF/2021, England/QEUH-14B04EE/2021, England/QEUH-14B04FD/2021, England/QEUH-14B0509/2021, England/QEUH-14B0518/2021, England/QEUH-14B0527/2021, England/QEUH-14B0536/2021, England/QEUH-14B0554/2021, England/QEUH-14B0563/2021, England/QEUH-14B0581/2021, England/QEUH-14B05AF/2021, England/QEUH-14B05BE/2021, England/QEUH-14B05CD/2021, England/QEUH-14B05DC/2021, England/QEUH-14B05EB/2021, England/QEUH-14B05FA/2021, England/QEUH-14B0615/2021, England/QEUH-14B0624/2021, England/QEUH-14B0651/2021, England/QEUH-14B0660/2021, England/QEUH-14B067F/2021, England/QEUH-14B068E/2021, England/QEUH-14B069D/2021, England/QEUH-14B06AC/2021, England/QEUH-14B06BB/2021, England/QEUH-14B0703/2021, England/QEUH-14B0721/2021, England/QEUH-14B075E/2021, England/QEUH-14B077C/2021, England/QEUH-14B078B/2021, England/QEUH-14B07C7/2021, England/QEUH-14B07E5/2021, England/QEUH-14B0800/2021, England/QEUH-14B081F/2021, England/QEUH-14B083D/2021, England/QEUH-14B0879/2021, England/QEUH-14B0888/2021, England/QEUH-14B0897/2021, England/QEUH-14B08A6/2021, England/QEUH-14B08C4/2021, England/QEUH-14B08D3/2021, England/QEUH-14B091C/2021, England/QEUH-14B093A/2021, England/QEUH-14B0958/2021, England/QEUH-14B0967/2021, England/QEUH-14B0994/2021, England/QEUH-14B09EF/2021, England/QEUH-14B09FE/2021, England/QEUH-14B0A0A/2021, England/QEUH-14B0A19/2021, England/QEUH-14B0A64/2021, England/QEUH-14B0A73/2021, England/QEUH-14B0AA0/2021, England/QEUH-14B0ABF/2021, England/QEUH-14B0ACE/2021, England/QEUH-14B0ADD/2021, England/QEUH-14B0AFB/2021, England/QEUH-14B0B25/2021, England/QEUH-14B0B61/2021, England/QEUH-14B0B8F/2021, England/QEUH-14B0BAD/2021, England/QEUH-14B0BBC/2021, England/QEUH-14B0BDA/2021, England/QEUH-14B0C13/2021, England/QEUH-14B0C6E/2021, England/QEUH-14B0C8C/2021, England/QEUH-14B0C9B/2021, England/QEUH-14B17A8/2021, England/QEUH-14B17B7/2021, England/QEUH-14B17E4/2021, England/QEUH-14B180F/2021, England/QEUH-14B182D/2021, England/QEUH-14B184B/2021, England/QEUH-14B1C5E/2021, England/QEUH-14B1CB8/2021, England/QEUH-14B1DD3/2021, England/QEUH-14B1E85/2021, England/QEUH-14B1E94/2021, England/QEUH-14B1EA3/2021, England/QEUH-14B1EB2/2021, England/QEUH-14B1EC1/2021, England/QEUH-14B1F37/2021, England/QEUH-14B1F46/2021, England/QEUH-14B1F55/2021, England/QEUH-14B1F64/2021, England/QEUH-14B1F73/2021, England/QEUH-14B1F91/2021, England/QEUH-14B1FDD/2021, England/QEUH-14B1FEC/2021, England/QEUH-14B1FFB/2021, England/QEUH-14B2006/2021, England/QEUH-14B2024/2021, England/QEUH-14B2033/2021, England/QEUH-14B2051/2021, England/QEUH-14B207F/2021, England/QEUH-14B208E/2021, England/QEUH-14B209D/2021, England/QEUH-14B20AC/2021, England/QEUH-14B20BB/2021, England/QEUH-14B20CA/2021, England/QEUH-14B20D9/2021, England/QEUH-14B20E8/2021, England/QEUH-14B20F7/2021, England/QEUH-14B2130/2021, England/QEUH-14B216D/2021, England/QEUH-14B217C/2021, England/QEUH-14B218B/2021, England/QEUH-14B219A/2021, England/QEUH-14B21A9/2021, England/QEUH-14B21B8/2021, England/QEUH-14B221F/2021, England/QEUH-14B222E/2021, England/QEUH-14B223D/2021, England/QEUH-14B224C/2021, England/QEUH-14B225B/2021, England/QEUH-14B22C4/2021, England/QEUH-14B22D3/2021, England/QEUH-14B22E2/2021, England/QEUH-14B22F1/2021, England/QEUH-14B230D/2021, England/QEUH-14B231C/2021, England/QEUH-14B232B/2021, England/QEUH-14B2385/2021, England/QEUH-14B2394/2021, England/QEUH-14B23A3/2021, England/QEUH-14B23B2/2021, England/QEUH-14B23C1/2021, England/QEUH-14B23D0/2021, England/QEUH-14B23EF/2021, England/QEUH-14B2419/2021, England/QEUH-14B2446/2021, England/QEUH-14B2464/2021, England/QEUH-14B2473/2021, England/QEUH-14B2482/2021, England/QEUH-14B2491/2021, England/QEUH-14B24DD/2021, England/QEUH-14B24EC/2021, England/QEUH-14B24FB/2021, England/QEUH-14B2507/2021, England/QEUH-14B2525/2021, England/QEUH-14B2534/2021, England/QEUH-14B2543/2021, England/QEUH-14B2552/2021, England/QEUH-14B2561/2021, England/QEUH-14B258F/2021, England/QEUH-14B25AD/2021, England/QEUH-14B25BC/2021, England/QEUH-14B25DA/2021, England/QEUH-14B25E9/2021, England/QEUH-14B25F8/2021, England/QEUH-14B2604/2021, England/QEUH-14B2622/2021, England/QEUH-14B2631/2021, England/QEUH-14B2640/2021, England/QEUH-14B266E/2021, England/QEUH-14B267D/2021, England/QEUH-14B269B/2021, England/QEUH-14B26AA/2021, England/QEUH-14B26B9/2021, England/QEUH-14B26C8/2021, England/QEUH-14B26E6/2021, England/QEUH-14B26F5/2021, England/QEUH-14B2701/2021, England/QEUH-14B2710/2021, England/QEUH-14B272F/2021, England/QEUH-14B273E/2021, England/QEUH-14B275C/2021, England/QEUH-14B276B/2021, England/QEUH-14B277A/2021, England/QEUH-14B2798/2021, England/QEUH-14B27A7/2021, England/QEUH-14B27B6/2021, England/QEUH-14B27C5/2021, England/QEUH-14B27D4/2021, England/QEUH-14B280E/2021, England/QEUH-14B281D/2021, England/QEUH-14B282C/2021, England/QEUH-14B283B/2021, England/QEUH-14B2859/2021, England/QEUH-14B2877/2021, England/QEUH-14B2886/2021, England/QEUH-14B2895/2021, England/QEUH-14B28C2/2021, England/QEUH-14B28D1/2021, England/QEUH-14B28E0/2021, England/QEUH-14B28FF/2021, England/QEUH-14B2956/2021, England/QEUH-14B2983/2021, England/QEUH-14B2992/2021, England/QEUH-14B29A1/2021, England/QEUH-14B29B0/2021, England/QEUH-14B29ED/2021, England/QEUH-14B35F7/2021, England/QEUH-14B3603/2021, England/QEUH-14B3612/2021, England/QEUH-14B3621/2021, England/QEUH-14B3630/2021, England/QEUH-14B364F/2021, England/QEUH-14B366D/2021, England/QEUH-14B368B/2021, England/QEUH-14B36A9/2021, England/QEUH-14B36B8/2021, England/QEUH-14B36C7/2021, England/QEUH-14B36E5/2021, England/QEUH-14B36F4/2021, England/QEUH-14B3700/2021, England/QEUH-14B376A/2021, England/QEUH-14B3779/2021, England/QEUH-14B3788/2021, England/QEUH-14B37A6/2021, England/QEUH-14B37B5/2021, England/QEUH-14B37C4/2021, England/QEUH-14B381C/2021, England/QEUH-14B383A/2021, England/QEUH-14B3849/2021, England/QEUH-14B3867/2021, England/QEUH-14B3876/2021, England/QEUH-14B38B2/2021, England/QEUH-14B38C1/2021, England/QEUH-14B38D0/2021, England/QEUH-14B38EF/2021, England/QEUH-14B38FE/2021, England/QEUH-14B3919/2021, England/QEUH-14B3928/2021, England/QEUH-14B3937/2021, England/QEUH-14B3982/2021, England/QEUH-14B3991/2021, England/QEUH-14B39CE/2021, England/QEUH-14B39DD/2021, England/QEUH-14B39EC/2021, England/QEUH-14B3A34/2021, England/QEUH-14B3A43/2021, England/QEUH-14B3A52/2021, England/QEUH-14B3A70/2021, England/QEUH-14B3A8F/2021, England/QEUH-14B3A9E/2021, England/QEUH-14B3AAD/2021, England/QEUH-14B3B04/2021, England/QEUH-14B3B13/2021, England/QEUH-14B3B22/2021, England/QEUH-14B3B31/2021, England/QEUH-14B3B40/2021, England/QEUH-14B3B5F/2021, England/QEUH-14B3B6E/2021, England/QEUH-14B3B7D/2021, England/QEUH-14B3BB9/2021, England/QEUH-14B3BC8/2021, England/QEUH-14B3BE6/2021, England/QEUH-14B3BF5/2021, England/QEUH-14B3C3E/2021, England/QEUH-14B3C4D/2021, England/QEUH-14B3C5C/2021, England/QEUH-14B3C6B/2021, England/QEUH-14B3C7A/2021, England/QEUH-14B3C89/2021, England/QEUH-14B3CB6/2021, England/QEUH-14B3CE3/2021, England/QEUH-14B3CF2/2021, England/QEUH-14B3D0E/2021, England/QEUH-14B3D1D/2021, England/QEUH-14B3D77/2021, England/QEUH-14B3DA4/2021, England/QEUH-14B3DB3/2021, England/QEUH-14B3DD1/2021, England/QEUH-14B3DE0/2021, England/QEUH-14B3DFF/2021, England/QEUH-14B3E38/2021, England/QEUH-14B3E65/2021, England/QEUH-14B3E74/2021, England/QEUH-14B3E92/2021, England/QEUH-14B3EB0/2021, England/QEUH-14B3EDE/2021, England/QEUH-14B3EFC/2021, England/QEUH-14B3F26/2021, England/QEUH-14B3F35/2021, England/QEUH-14B3F53/2021, England/QEUH-14B3F9F/2021, England/QEUH-14B3FEA/2021, England/QEUH-14B4004/2021, England/QEUH-14B4013/2021, England/QEUH-14B4031/2021, England/QEUH-14B4040/2021, England/QEUH-14B409B/2021, England/QEUH-14B40AA/2021, England/QEUH-14B40C8/2021, England/QEUH-14B40D7/2021, England/QEUH-14B40F5/2021, England/QEUH-14B4101/2021, England/QEUH-14B414D/2021, England/QEUH-14B415C/2021, England/QEUH-14B416B/2021, England/QEUH-14B4189/2021, England/QEUH-14B41A7/2021, England/QEUH-14B41B6/2021, England/QEUH-14B41C5/2021, England/QEUH-14B41D4/2021, England/QEUH-14B41E3/2021, England/QEUH-14B41F2/2021, England/QEUH-14B420E/2021, England/QEUH-14B422C/2021, England/QEUH-14B4259/2021, England/QEUH-14B4268/2021, England/QEUH-14B4277/2021, England/QEUH-14B42B3/2021, England/QEUH-14B42C2/2021, England/QEUH-14B42E0/2021, England/QEUH-14B430B/2021, England/QEUH-14B431A/2021, England/QEUH-14B4329/2021, England/QEUH-14B4338/2021, England/QEUH-14B4347/2021, England/QEUH-14B4356/2021, England/QEUH-14B4374/2021, England/QEUH-14B4383/2021, England/QEUH-14B43A1/2021, England/QEUH-14B43CF/2021, England/QEUH-14B43DE/2021, England/QEUH-14B43ED/2021, England/QEUH-14B43FC/2021, England/QEUH-14B4408/2021, England/QEUH-14B4417/2021, England/QEUH-14B4435/2021, England/QEUH-14B4444/2021, England/QEUH-14B4453/2021, England/QEUH-14B4462/2021, England/QEUH-14B4471/2021, England/QEUH-14B4480/2021, England/QEUH-14B449F/2021, England/QEUH-14B44AE/2021, England/QEUH-14B44BD/2021, England/QEUH-14B44CC/2021, England/QEUH-14B44DB/2021, England/QEUH-14B44EA/2021, England/QEUH-14B44F9/2021, England/QEUH-14B4514/2021, England/QEUH-14B4523/2021, England/QEUH-14B4541/2021, England/QEUH-14B4550/2021, England/QEUH-14B456F/2021, England/QEUH-14B457E/2021, England/QEUH-14B458D/2021, England/QEUH-14B459C/2021, England/QEUH-14B45AB/2021, England/QEUH-14B45BA/2021, England/QEUH-14B45D8/2021, England/QEUH-14B45F6/2021, England/QEUH-14B4602/2021, England/QEUH-14B4611/2021, England/QEUH-14B4620/2021, England/QEUH-14B463F/2021, England/QEUH-14B466C/2021, England/QEUH-14B467B/2021, England/QEUH-14B4699/2021, England/QEUH-14B46B7/2021, England/QEUH-14B46C6/2021, England/QEUH-14B46E4/2021, England/QEUH-14B46F3/2021, England/QEUH-14B470F/2021, England/QEUH-14B472D/2021, England/QEUH-14B475A/2021, England/QEUH-14B4769/2021, England/QEUH-14B4778/2021, England/QEUH-14B47A5/2021, England/QEUH-14B47B4/2021, England/QEUH-14B47D2/2021, England/QEUH-14B47E1/2021, England/QEUH-14B480C/2021, England/QEUH-14B482A/2021, England/QEUH-14B4839/2021, England/QEUH-14B4857/2021, England/QEUH-14B4875/2021, England/QEUH-14B4884/2021, England/QEUH-14B48A2/2021, England/QEUH-14B48C0/2021, England/QEUH-14B48DF/2021, England/QEUH-14B48EE/2021, England/QEUH-14B4909/2021, England/QEUH-14B4918/2021, England/QEUH-14B4927/2021, England/QEUH-14B4945/2021, England/QEUH-14B4963/2021, England/QEUH-14B4972/2021, England/QEUH-14B4981/2021, England/QEUH-14B4990/2021, England/QEUH-14B49AF/2021, England/QEUH-14B49CD/2021, England/QEUH-14B49DC/2021, England/QEUH-14B49FA/2021, England/QEUH-14B4A06/2021, England/QEUH-14B4A15/2021, England/QEUH-14B4A24/2021, England/QEUH-14B4A33/2021, England/QEUH-14B4A42/2021, England/QEUH-14B4A51/2021, England/QEUH-14B4A60/2021, England/QEUH-14B4A8E/2021, England/QEUH-14B4ABB/2021, England/QEUH-14B4ACA/2021, England/QEUH-14B4AD9/2021, England/QEUH-14B4AE8/2021, England/QEUH-14B4AF7/2021, England/QEUH-14B4B03/2021, England/QEUH-14B4B12/2021, England/QEUH-14B4B30/2021, England/QEUH-14B4B4F/2021, England/QEUH-14B4B7C/2021, England/QEUH-14B4B8B/2021, England/QEUH-14B4B9A/2021, England/QEUH-14B4BB8/2021, England/QEUH-14B4BC7/2021, England/QEUH-14B4BF4/2021, England/QEUH-14B4C2E/2021, England/QEUH-14B4C3D/2021, England/QEUH-14B4C4C/2021, England/QEUH-14B4C5B/2021, England/QEUH-14B4C6A/2021, England/QEUH-14B4C79/2021, England/QEUH-14B4C88/2021, England/QEUH-14B4CB5/2021, England/QEUH-14B4CC4/2021, England/QEUH-14B4CE2/2021, England/QEUH-14B4CF1/2021, England/QEUH-14B4D0D/2021, England/QEUH-14B4D1C/2021, England/QEUH-14B4D2B/2021, England/QEUH-14B4D3A/2021, England/QEUH-14B4D58/2021, England/QEUH-14B4D85/2021, England/QEUH-14B4DB2/2021, England/QEUH-14B4E0A/2021, England/QEUH-14B4E19/2021, England/QEUH-14B4E28/2021, England/QEUH-14B4E37/2021, England/QEUH-14B4E64/2021, England/QEUH-14B4E91/2021, England/QEUH-14B4EBF/2021, England/QEUH-14B4ECE/2021, England/QEUH-14B4EDD/2021, England/QEUH-14B4EEC/2021, England/QEUH-14B4F25/2021, England/QEUH-14B4F43/2021, England/QEUH-14B4F52/2021, England/QEUH-14B4F70/2021, England/QEUH-14B4F8F/2021, England/QEUH-14B4F9E/2021, England/QEUH-14B4FAD/2021, England/QEUH-14B4FF8/2021, England/QEUH-14B5003/2021, England/QEUH-14B5012/2021, England/QEUH-14B504F/2021, England/QEUH-14B505E/2021, England/QEUH-14B506D/2021, England/QEUH-14B509A/2021, England/QEUH-14B50B8/2021, England/QEUH-14B50C7/2021, England/QEUH-14B50D6/2021, England/QEUH-14B50F4/2021, England/QEUH-14B5100/2021, England/QEUH-14B511F/2021, England/QEUH-14B512E/2021, England/QEUH-14B5179/2021, England/QEUH-14B51A6/2021, England/QEUH-14B51D3/2021, England/QEUH-14B520D/2021, England/QEUH-14B523A/2021, England/QEUH-14B5249/2021, England/QEUH-14B5267/2021, England/QEUH-14B5276/2021, England/QEUH-14B5285/2021, England/QEUH-14B5294/2021, England/QEUH-14B52C1/2021, England/QEUH-14B52FE/2021, England/QEUH-14B530A/2021, England/QEUH-14B8DEB/2021, England/QEUH-14B8DFA/2021, England/QEUH-14B8E06/2021, England/QEUH-14B8E24/2021, England/QEUH-14B8E33/2021, England/QEUH-14B8E42/2021, England/QEUH-14B8E60/2021, England/QEUH-14B8E7F/2021, England/QEUH-14B8E8E/2021, England/QEUH-14B8E9D/2021, England/QEUH-14B8EBB/2021, England/QEUH-14B8EE8/2021, England/QEUH-14B8EF7/2021, England/QEUH-14B8F03/2021, England/QEUH-14B8F21/2021, England/QEUH-14B8F30/2021, England/QEUH-14B8F4F/2021, England/QEUH-14B8F5E/2021, England/QEUH-14B8F6D/2021, England/QEUH-14B8F8B/2021, England/QEUH-14B8F9A/2021, England/QEUH-14B8FA9/2021, England/QEUH-14B8FB8/2021, England/QEUH-14B8FD6/2021, England/QEUH-14B8FE5/2021, England/QEUH-14B8FF4/2021, England/QEUH-14B900F/2021, England/QEUH-14B901E/2021, England/QEUH-14B904B/2021, England/QEUH-14B905A/2021, England/QEUH-14B9069/2021, England/QEUH-14B9087/2021, England/QEUH-14B9096/2021, England/QEUH-14B90A5/2021, England/QEUH-14B90B4/2021, England/QEUH-14B90C3/2021, England/QEUH-14B90D2/2021, England/QEUH-14B90F0/2021, England/QEUH-14B910C/2021, England/QEUH-14B911B/2021, England/QEUH-14B912A/2021, England/QEUH-14B9148/2021, England/QEUH-14B9157/2021, England/QEUH-14B9166/2021, England/QEUH-14B9175/2021, England/QEUH-14B9184/2021, England/QEUH-14B9193/2021, England/QEUH-14B91B1/2021, England/QEUH-14B91C0/2021, England/QEUH-14B91DF/2021, England/QEUH-14B91EE/2021, England/QEUH-14B9209/2021, England/QEUH-14B9218/2021, England/QEUH-14B9227/2021, England/QEUH-14B9236/2021, England/QEUH-14B9245/2021, England/QEUH-14B9254/2021, England/QEUH-14B9272/2021, England/QEUH-14B9281/2021, England/QEUH-14B9290/2021, England/QEUH-14B92AF/2021, England/QEUH-14B92CD/2021, England/QEUH-14B92DC/2021, England/QEUH-14B92EB/2021, England/QEUH-14B92FA/2021, England/QEUH-14B9306/2021, England/QEUH-14B9315/2021, England/QEUH-14B9333/2021, England/QEUH-14B9342/2021, England/QEUH-14B9351/2021, England/QEUH-14B938E/2021, England/QEUH-14B939D/2021, England/QEUH-14B93AC/2021, England/QEUH-14B93BB/2021, England/QEUH-14B9F8A/2021, England/QEUH-14B9F99/2021, England/QEUH-14B9FA8/2021, England/QEUH-14BA00E/2021, England/QEUH-14BA02C/2021, England/QEUH-14BA03B/2021, England/QEUH-14BA04A/2021, England/QEUH-14BA068/2021, England/QEUH-14BA086/2021, England/QEUH-14BA0E0/2021, England/QEUH-14BA0FF/2021, England/QEUH-14BA10B/2021, England/QEUH-14BA129/2021, England/QEUH-14BA147/2021, England/QEUH-14BA156/2021, England/QEUH-14BA174/2021, England/QEUH-14BA183/2021, England/QEUH-14BA192/2021, England/QEUH-14BA1A1/2021, England/QEUH-14BA1B0/2021, England/QEUH-14BA1CF/2021, England/QEUH-14BA1DE/2021, England/QEUH-14BA1ED/2021, England/QEUH-14BA208/2021, England/QEUH-14BA226/2021, England/QEUH-14BA235/2021, England/QEUH-14BA244/2021, England/QEUH-14BA253/2021, England/QEUH-14BA262/2021, England/QEUH-14BA271/2021, England/QEUH-14BA280/2021, England/QEUH-14BA2AE/2021, England/QEUH-14BA2BD/2021, England/QEUH-14BA2CC/2021, England/QEUH-14BA2DB/2021, England/QEUH-14BA2EA/2021, England/QEUH-14BA305/2021, England/QEUH-14BA314/2021, England/QEUH-14BA323/2021, England/QEUH-14BA341/2021, England/QEUH-14BA350/2021, England/QEUH-14BA36F/2021, England/QEUH-14BA37E/2021, England/QEUH-14BA38D/2021, England/QEUH-14BA3BA/2021, England/QEUH-14BA3C9/2021, England/QEUH-14BA3D8/2021, England/QEUH-14BA3F6/2021, England/QEUH-14BA402/2021, England/QEUH-14BA411/2021, England/QEUH-14BA420/2021, England/QEUH-14BA46C/2021, England/QEUH-14BA48A/2021, England/QEUH-14BA499/2021, England/QEUH-14BA4A8/2021, England/QEUH-14BA4B7/2021, England/QEUH-14BA4C6/2021, England/QEUH-14BA4D5/2021, England/QEUH-14BA4E4/2021, England/QEUH-14BA51E/2021, England/QEUH-14BA53C/2021, England/QEUH-14BA54B/2021, England/QEUH-14BA7DC/2021, England/QEUH-14BA7FA/2021, England/QEUH-14BA806/2021, England/QEUH-14BA815/2021, England/QEUH-14BA824/2021, England/QEUH-14BA851/2021, England/QEUH-14BA860/2021, England/QEUH-14BA87F/2021, England/QEUH-14BA8CA/2021, England/QEUH-14BA8D9/2021, England/QEUH-14BA8E8/2021, England/QEUH-14BA8F7/2021, England/QEUH-14BA903/2021, England/QEUH-14BA930/2021, England/QEUH-14BA94F/2021, England/QEUH-14BA95E/2021, England/QEUH-14BA96D/2021, England/QEUH-14BA97C/2021, England/QEUH-14BA9A9/2021, England/QEUH-14BA9B8/2021, England/QEUH-14BA9C7/2021, England/QEUH-14BA9D6/2021, England/QEUH-14BA9E5/2021, England/QEUH-14BA9F4/2021, England/QEUH-14BAA1F/2021, England/QEUH-14BAA2E/2021, England/QEUH-14BAA3D/2021, England/QEUH-14BAA4C/2021, England/QEUH-14BAA5B/2021, England/QEUH-14BAA79/2021, England/QEUH-14BAA97/2021, England/QEUH-14BAAA6/2021, England/QEUH-14BAAB5/2021, England/QEUH-14BAAC4/2021, England/QEUH-14BAAE2/2021, England/QEUH-14BAB0D/2021, England/QEUH-14BAB1C/2021, England/QEUH-14BAB3A/2021, England/QEUH-14BAB76/2021, England/QEUH-14BAB94/2021, England/QEUH-14BABA3/2021, England/QEUH-14BABC1/2021, England/QEUH-14BABEF/2021, England/QEUH-14BABFE/2021, England/QEUH-14BAC0A/2021, England/QEUH-14BAC19/2021, England/QEUH-14BAC28/2021, England/QEUH-14BAC46/2021, England/QEUH-14BAC73/2021, England/QEUH-14BAC82/2021, England/QEUH-14BACA0/2021, England/QEUH-14BACBF/2021, England/QEUH-14BACDD/2021, England/QEUH-14BACEC/2021, England/QEUH-14BACFB/2021, England/QEUH-14BAD07/2021, England/QEUH-14BAD25/2021, England/QEUH-14BAD34/2021, England/QEUH-14BAD43/2021, England/QEUH-14BAD61/2021, England/QEUH-14BAD70/2021, England/QEUH-14BAD9E/2021, England/QEUH-14BADAD/2021, England/QEUH-14BADBC/2021, England/QEUH-14BADCB/2021, England/QEUH-14BADDA/2021, England/QEUH-14BADE9/2021, England/QEUH-14BADF8/2021, England/QEUH-14BAE04/2021, England/QEUH-14BAE22/2021, England/QEUH-14BAE5F/2021, England/QEUH-14BAE6E/2021, England/QEUH-14BAE7D/2021, England/QEUH-14BAE8C/2021, England/QEUH-14BAEAA/2021, England/QEUH-14BAEB9/2021, England/QEUH-14BAED7/2021, England/QEUH-14BAEE6/2021, England/QEUH-14BAEF5/2021, England/QEUH-14BAF01/2021, England/QEUH-14BAF10/2021, England/QEUH-14BAF2F/2021, England/QEUH-14BAF3E/2021, England/QEUH-14BAF5C/2021, England/QEUH-14BAF6B/2021, England/QEUH-14BAF7A/2021, England/QEUH-14BAF98/2021, England/QEUH-14BAFC5/2021, England/QEUH-14BAFE3/2021, England/QEUH-14BAFF2/2021, England/QEUH-14BB01C/2021, England/QEUH-14BB02B/2021, England/QEUH-14BB03A/2021, England/QEUH-14BB049/2021, England/QEUH-14BB058/2021, England/QEUH-14BB067/2021, England/QEUH-14BB085/2021, England/QEUH-14BB094/2021, England/QEUH-14BB0A3/2021, England/QEUH-14BB0B2/2021, England/QEUH-14BB0D0/2021, England/QEUH-14BB0EF/2021, England/QEUH-14BB10A/2021, England/QEUH-14BB119/2021, England/QEUH-14BB717/2021, England/QEUH-14BB735/2021, England/QEUH-14BB744/2021, England/QEUH-14BB753/2021, England/QEUH-14BB762/2021, England/QEUH-14BB771/2021, England/QEUH-14BB780/2021, England/QEUH-14BB79F/2021, England/QEUH-14BB7AE/2021, England/QEUH-14BB7BD/2021, England/QEUH-14BB7F9/2021, England/QEUH-14BB805/2021, England/QEUH-14BB823/2021, England/QEUH-14BB832/2021, England/QEUH-14BB841/2021, England/QEUH-14BB850/2021, England/QEUH-14BB86F/2021, England/QEUH-14BB87E/2021, England/QEUH-14BB8D8/2021, England/QEUH-14BB8F6/2021, England/QEUH-14BB902/2021, England/QEUH-14BB911/2021, England/QEUH-14BB920/2021, England/QEUH-14BB93F/2021, England/QEUH-14BB96C/2021, England/QEUH-14BB97B/2021, England/QEUH-14BB98A/2021, England/QEUH-14BB9A8/2021, England/QEUH-14BB9B7/2021, England/QEUH-14BB9D5/2021, England/QEUH-14BB9E4/2021, England/QEUH-14BBA2D/2021, England/QEUH-14BBA4B/2021, England/QEUH-14BBA69/2021, England/QEUH-14BBA78/2021, England/QEUH-14BBA87/2021, England/QEUH-14BBA96/2021, England/QEUH-14BBAD2/2021, England/QEUH-14BBAE1/2021, England/QEUH-14BBB0C/2021, England/QEUH-14BBB1B/2021, England/QEUH-14BBB2A/2021, England/QEUH-14BBB39/2021, England/QEUH-14BBB48/2021, England/QEUH-14BBB57/2021, England/QEUH-14BBB93/2021, England/QEUH-14BBBA2/2021, England/QEUH-14BBBC0/2021, England/QEUH-14BBBDF/2021, England/QEUH-14BBBEE/2021, England/QEUH-14BBBFD/2021, England/QEUH-14BBC09/2021, England/QEUH-14BBC18/2021, England/QEUH-14BBC45/2021, England/QEUH-14BBC54/2021, England/QEUH-14BBC63/2021, England/QEUH-14BBC72/2021, England/QEUH-14BBC81/2021, England/QEUH-14BBC90/2021, England/QEUH-14BBCAF/2021, England/QEUH-14BBCBE/2021, England/QEUH-14BBCCD/2021, England/QEUH-14BBCDC/2021, England/QEUH-14BBCEB/2021, England/QEUH-14BBCFA/2021, England/QEUH-14BBD15/2021, England/QEUH-14BBD24/2021, England/QEUH-14BBD33/2021, England/QEUH-14BBD42/2021, England/QEUH-14BBD51/2021, England/QEUH-14BBD60/2021, England/QEUH-14BBD7F/2021, England/QEUH-14BBDBB/2021, England/QEUH-14BBDCA/2021, England/QEUH-14BBDD9/2021, England/QEUH-14BBDE8/2021, England/QEUH-14BBDF7/2021, England/QEUH-14BBE03/2021, England/QEUH-14BBE12/2021, England/QEUH-14BBE21/2021, England/QEUH-14BBE30/2021, England/QEUH-14BBE8B/2021, England/QEUH-14BBE9A/2021, England/QEUH-14BBEA9/2021, England/QEUH-14BBEB8/2021, England/QEUH-14BBED6/2021, England/QEUH-14BBEE5/2021, England/QEUH-14BBF00/2021, England/QEUH-14BBF4C/2021, England/QEUH-14BBF5B/2021, England/QEUH-14BBF6A/2021, England/QEUH-14BBF79/2021, England/QEUH-14BBF97/2021, England/QEUH-14BBFA6/2021, England/QEUH-14BBFC4/2021, England/QEUH-14BC00C/2021, England/QEUH-14BC01B/2021, England/QEUH-14BC02A/2021, England/QEUH-14BC039/2021, England/QEUH-14BC057/2021, England/QEUH-14BC066/2021, England/QEUH-14BC084/2021, England/QEUH-14BC0C0/2021, England/QEUH-14BC0DF/2021, England/QEUH-14BC0EE/2021, England/QEUH-14BC109/2021, England/QEUH-14BC118/2021, England/QEUH-14BC136/2021, England/QEUH-14BC181/2021, England/QEUH-14BC190/2021, England/QEUH-14BC1AF/2021, England/QEUH-14BC1BE/2021, England/QEUH-14BC1CD/2021, England/QEUH-14BC1FA/2021, England/QEUH-14BC233/2021, England/QEUH-14BC242/2021, England/QEUH-14BC251/2021, England/QEUH-14BC260/2021, England/QEUH-14BC27F/2021, England/QEUH-14BC28E/2021, England/QEUH-14BC2BB/2021, England/QEUH-14BC2CA/2021, England/QEUH-14BC2D9/2021, England/QEUH-14BC2E8/2021, England/QEUH-14BC2F7/2021, England/QEUH-14BC303/2021, England/QEUH-14BC312/2021, England/QEUH-14BC321/2021, England/QEUH-14BC330/2021, England/QEUH-14BC34F/2021, England/QEUH-14BC35E/2021, England/QEUH-14BC37C/2021, England/QEUH-14BC38B/2021, England/QEUH-14BC3A9/2021, England/QEUH-14BC3B8/2021, England/QEUH-14BC3C7/2021, England/QEUH-14BC3E5/2021, England/QEUH-14BC3F4/2021, England/QEUH-14BC400/2021, England/QEUH-14BC41F/2021, England/QEUH-14BC42E/2021, England/QEUH-14BC43D/2021, England/QEUH-14BC44C/2021, England/QEUH-14BC46A/2021, England/QEUH-14BC479/2021, England/QEUH-14BC488/2021, England/QEUH-14BC497/2021, England/QEUH-14BC4A6/2021, England/QEUH-14BC4B5/2021, England/QEUH-14BC4C4/2021, England/QEUH-14BC4D3/2021, England/QEUH-14BC4F1/2021, England/QEUH-14BC50D/2021, England/QEUH-14BC51C/2021, England/QEUH-14BC549/2021, England/QEUH-14BC558/2021, England/QEUH-14BC567/2021, England/QEUH-14BC576/2021, England/QEUH-14BC585/2021, England/QEUH-14BC594/2021, England/QEUH-14BC5A3/2021, England/QEUH-14BC5B2/2021, England/QEUH-14BC5C1/2021, England/QEUH-14BC5EF/2021, England/QEUH-14BC60A/2021, England/QEUH-14BC619/2021, England/QEUH-14BC628/2021, England/QEUH-14BC637/2021, England/QEUH-14BC646/2021, England/QEUH-14BC655/2021, England/QEUH-14BC664/2021, England/QEUH-14BC673/2021, England/QEUH-14BC682/2021, England/QEUH-14BC6A0/2021, England/QEUH-14BC6CE/2021, England/QEUH-14BC6DD/2021, England/QEUH-14BC6EC/2021, England/QEUH-14BC6FB/2021, England/QEUH-14BC707/2021, England/QEUH-14BC716/2021, England/QEUH-14BC725/2021, England/QEUH-14BC734/2021, England/QEUH-14BC743/2021, England/QEUH-14BC752/2021, England/QEUH-14BC78F/2021, England/QEUH-14BC79E/2021, England/QEUH-14BC7AD/2021, England/QEUH-14BC7BC/2021, England/QEUH-14BC7CB/2021, England/QEUH-14BC7DA/2021, England/QEUH-14BC7E9/2021, England/QEUH-14BC7F8/2021, England/QEUH-14BC813/2021, England/QEUH-14BC822/2021, England/QEUH-14BC831/2021, England/QEUH-14BC85F/2021, England/QEUH-14BC86E/2021, England/QEUH-14BC87D/2021, England/QEUH-14BC88C/2021, England/QEUH-14BC89B/2021, England/QEUH-14BC8AA/2021, England/QEUH-14BC8C8/2021, England/QEUH-14BC8D7/2021, England/QEUH-14BC901/2021, England/QEUH-14BC93E/2021, England/QEUH-14BC94D/2021, England/QEUH-14BC95C/2021, England/QEUH-14BC989/2021, England/QEUH-14BC998/2021, England/QEUH-14BC9B6/2021, England/QEUH-14BC9C5/2021, England/QEUH-14BC9F2/2021, England/QEUH-14BCA0E/2021, England/QEUH-14BCA2C/2021, England/QEUH-14BCA4A/2021, England/QEUH-14BCA59/2021, England/QEUH-14BCA77/2021, England/QEUH-14BCA86/2021, England/QEUH-14BCAB3/2021, England/QEUH-14BCAC2/2021, England/QEUH-14BCAD1/2021, England/QEUH-14BCAE0/2021, England/QEUH-14BCB0B/2021, England/QEUH-14BCB29/2021, England/QEUH-14BCB38/2021, England/QEUH-14BCB65/2021, England/QEUH-14BCB74/2021, England/QEUH-14BCB92/2021, England/QEUH-14BCBB0/2021, England/QEUH-14BCBDE/2021, England/QEUH-14BCBED/2021, England/QEUH-14BCC08/2021, England/QEUH-14BCC17/2021, England/QEUH-14BCC26/2021, England/QEUH-14BCC35/2021, England/QEUH-14BCC44/2021, England/QEUH-14BCC62/2021, England/QEUH-14BCC9F/2021, England/QEUH-14BCCAE/2021, England/QEUH-14BCCCC/2021, England/QEUH-14BCCDB/2021, England/QEUH-14BCCEA/2021, England/QEUH-14BCCF9/2021, England/QEUH-14BCD05/2021, England/QEUH-14BCD14/2021, England/QEUH-14BCD23/2021, England/QEUH-14BCD50/2021, England/QEUH-14BCD8D/2021, England/QEUH-14BCD9C/2021, England/QEUH-14BCDBA/2021, England/QEUH-14BCDC9/2021, England/QEUH-14BCDD8/2021, England/QEUH-14BCDE7/2021, England/QEUH-14BCE11/2021, England/QEUH-14BCE20/2021, England/QEUH-14BCE4E/2021, England/QEUH-14BCE5D/2021, England/QEUH-14BCE7B/2021, England/QEUH-14BCEB7/2021, England/QEUH-14BCEE4/2021, England/QEUH-14BCEF3/2021, England/QEUH-14BCF0F/2021, England/QEUH-14BCF1E/2021, England/QEUH-14BCF2D/2021, England/QEUH-14BCF3C/2021, England/QEUH-14BCF78/2021, England/QEUH-14BCF96/2021, England/QEUH-14BCFA5/2021, England/QEUH-14BCFB4/2021, England/QEUH-14BCFC3/2021, England/QEUH-14BCFD2/2021, England/QEUH-14BCFE1/2021, England/QEUH-14BCFF0/2021, England/QEUH-14BD029/2021, England/QEUH-14BD047/2021, England/QEUH-14BD056/2021, England/QEUH-14BD065/2021, England/QEUH-14BD074/2021, England/QEUH-14BD083/2021, England/QEUH-14BD092/2021, England/QEUH-14BD0FC/2021, England/QEUH-14BD108/2021, England/QEUH-14BD117/2021, England/QEUH-14BD126/2021, England/QEUH-14BD144/2021, England/QEUH-14BD153/2021, England/QEUH-14BD162/2021, England/QEUH-14BD1BD/2021, England/QEUH-14BD1CC/2021, England/QEUH-14BD1DB/2021, England/QEUH-14BD1EA/2021, England/QEUH-14BD205/2021, England/QEUH-14BD214/2021, England/QEUH-14BD26F/2021, England/QEUH-14BD27E/2021, England/QEUH-14BD28D/2021, England/QEUH-14BD29C/2021, England/QEUH-14BD2AB/2021, England/QEUH-14BD2BA/2021, England/QEUH-14BD2C9/2021, England/QEUH-14BD2D8/2021, England/QEUH-14BD302/2021, England/QEUH-14BD320/2021, England/QEUH-14BD33F/2021, England/QEUH-14BD34E/2021, England/QEUH-14BD36C/2021, England/QEUH-14BD37B/2021, England/QEUH-14BD38A/2021, England/QEUH-14BD3C6/2021, England/QEUH-14BD3E4/2021, England/QEUH-14BD3F3/2021, England/QEUH-14BD40F/2021, England/QEUH-14BD41E/2021, England/QEUH-14BD42D/2021, England/QEUH-14BD43C/2021, England/QEUH-14BD44B/2021, England/QEUH-14BD45A/2021, England/QEUH-14BD487/2021, England/QEUH-14BD4B4/2021, England/QEUH-14BD4E1/2021, England/QEUH-14BD4F0/2021, England/QEUH-14BD548/2021, England/QEUH-14BD566/2021, England/QEUH-14BD5B1/2021, England/QEUH-14BD609/2021, England/QEUH-14BD627/2021, England/QEUH-14BD690/2021, England/QEUH-14BD6AF/2021, England/QEUH-14BD6CD/2021, England/QEUH-14BD6EB/2021, England/QEUH-14BD760/2021, England/QEUH-14BD77F/2021, England/QEUH-14BD7D9/2021, England/QEUH-14BD821/2021, England/QEUH-14BD830/2021, England/QEUH-14BD88B/2021, England/QEUH-14BD8D6/2021, England/QEUH-14BD8E5/2021, England/QEUH-14BD93D/2021, England/QEUH-14BD9C4/2021, England/QEUH-14BD9F1/2021, England/QEUH-14BDA0D/2021, England/QEUH-14BE028/2021, England/QEUH-14BE037/2021, England/QEUH-14BE091/2021, England/QEUH-14BE0A0/2021, England/QEUH-14BE0CE/2021, England/QEUH-14BE0DD/2021, England/QEUH-14BE116/2021, England/QEUH-14BE125/2021, England/QEUH-14BE134/2021, England/QEUH-14BE152/2021, England/QEUH-14BE1BC/2021, England/QEUH-14BE1CB/2021, England/QEUH-14BE1E9/2021, England/QEUH-14BE1F8/2021, England/QEUH-14BE204/2021, England/QEUH-14BE240/2021, England/QEUH-14BE25F/2021, England/QEUH-14BE26E/2021, England/QEUH-14BE28C/2021, England/QEUH-14BE2F5/2021, England/QEUH-14BE301/2021, England/QEUH-14BE32F/2021, England/QEUH-14BE33E/2021, England/QEUH-14BE389/2021, England/QEUH-14BE398/2021, England/QEUH-14BE3A7/2021, England/QEUH-14BE3B6/2021, England/QEUH-14BE40E/2021, England/QEUH-14BE41D/2021, England/QEUH-14BE42C/2021, England/QEUH-14BE44A/2021, England/QEUH-14BE459/2021, England/QEUH-14BE4A4/2021, England/QEUH-14BE4B3/2021, England/QEUH-14BE608/2021, England/QEUH-14BE617/2021, England/QEUH-14BE635/2021, England/QEUH-14BE662/2021, England/QEUH-14BE671/2021, England/QEUH-14BE680/2021, England/QEUH-14BE6AE/2021, England/QEUH-14BE6BD/2021, England/QEUH-14BE6CC/2021, England/QEUH-14BE6DB/2021, England/QEUH-14BE723/2021, England/QEUH-14BE732/2021, England/QEUH-14BE76F/2021, England/QEUH-14BE77E/2021, England/QEUH-14BE78D/2021, England/QEUH-14BE79C/2021, England/QEUH-14BE7BA/2021, England/QEUH-14BE7C9/2021, England/QEUH-14BE7E7/2021, England/QEUH-14BE7F6/2021, England/QEUH-14BE83F/2021, England/QEUH-14BE84E/2021, England/QEUH-14BE8A8/2021, England/QEUH-14BE8B7/2021, England/QEUH-14BE8E4/2021, England/QEUH-14BE92D/2021, England/QEUH-14BE95A/2021, England/QEUH-14BE969/2021, England/QEUH-14BE996/2021, England/QEUH-14BE9A5/2021, England/QEUH-14BE9B4/2021, England/QEUH-14BE9D2/2021, England/QEUH-14BEA0C/2021, England/QEUH-14BEA1B/2021, England/QEUH-14BEA39/2021, England/QEUH-14BEA48/2021, England/QEUH-14BEA57/2021, England/QEUH-14BEA66/2021, England/QEUH-14BEA93/2021, England/QEUH-14BEAB1/2021, England/QEUH-14BEAC0/2021, England/QEUH-14BEADF/2021, England/QEUH-14BEAFD/2021, England/QEUH-14BEB09/2021, England/QEUH-14BEB18/2021, England/QEUH-14BEB27/2021, England/QEUH-14BEB36/2021, England/QEUH-14BEB54/2021, England/QEUH-14BEB72/2021, England/QEUH-14BEB81/2021, England/QEUH-14BEB90/2021, England/QEUH-14BEBBE/2021, England/QEUH-14BEBCD/2021, England/QEUH-14BEBDC/2021, England/QEUH-14C1505/2021, England/QEUH-14C1514/2021, England/QEUH-14C1523/2021, England/QEUH-14C1532/2021, England/QEUH-14C1541/2021, England/QEUH-14C1550/2021, England/QEUH-14C156F/2021, England/QEUH-14C157E/2021, England/QEUH-14C158D/2021, England/QEUH-14C159C/2021, England/QEUH-14C15AB/2021, England/QEUH-14C15BA/2021, England/QEUH-14C15C9/2021, England/QEUH-14C15D8/2021, England/QEUH-14C15E7/2021, England/QEUH-14C15F6/2021, England/QEUH-14C1602/2021, England/QEUH-14C1611/2021, England/QEUH-14C1620/2021, England/QEUH-14C163F/2021, England/QEUH-14C164E/2021, England/QEUH-14C165D/2021, England/QEUH-14C166C/2021, England/QEUH-14C167B/2021, England/QEUH-14C168A/2021, England/QEUH-14C16A8/2021, England/QEUH-14C16D5/2021, England/QEUH-14C16E4/2021, England/QEUH-14C16F3/2021, England/QEUH-14C170F/2021, England/QEUH-14C172D/2021, England/QEUH-14C173C/2021, England/QEUH-14C1778/2021, England/QEUH-14C1787/2021, England/QEUH-14C1796/2021, England/QEUH-14C17A5/2021, England/QEUH-14C17B4/2021, England/QEUH-14C17C3/2021, England/QEUH-14C17D2/2021, England/QEUH-14C17E1/2021, England/QEUH-14C181B/2021, England/QEUH-14C182A/2021, England/QEUH-14C1857/2021, England/QEUH-14C1866/2021, England/QEUH-14C1884/2021, England/QEUH-14C18B1/2021, England/QEUH-14C1909/2021, England/QEUH-14C1936/2021, England/QEUH-14C1954/2021, England/QEUH-14C1972/2021, England/QEUH-14C19AF/2021, England/QEUH-14C19EB/2021, England/QEUH-14C1A24/2021, England/QEUH-14C1A42/2021, England/QEUH-14C1A51/2021, England/QEUH-14C1A60/2021, England/QEUH-14C1A7F/2021, England/QEUH-14C1A8E/2021, England/QEUH-14C1AAC/2021, England/QEUH-14C1ABB/2021, England/QEUH-14C1ACA/2021, England/QEUH-14C1AD9/2021, England/QEUH-14C1AE8/2021, England/QEUH-14C1AF7/2021, England/QEUH-14C1B03/2021, England/QEUH-14C1B12/2021, England/QEUH-14C1B21/2021, England/QEUH-14C1B30/2021, England/QEUH-14C1B4F/2021, England/QEUH-14C1B5E/2021, England/QEUH-14C1B6D/2021, England/QEUH-14C1B7C/2021, England/QEUH-14C1B9A/2021, England/QEUH-14C1BA9/2021, England/QEUH-14C1BB8/2021, England/QEUH-14C1BC7/2021, England/QEUH-14C1BD6/2021, England/QEUH-14C1BE5/2021, England/QEUH-14C1BF4/2021, England/QEUH-14C1C00/2021, England/QEUH-14C1C1F/2021, England/QEUH-14C1C2E/2021, England/QEUH-14C1C3D/2021, England/QEUH-14C1C4C/2021, England/QEUH-14C1C5B/2021, England/QEUH-14C1C6A/2021, England/QEUH-14C1C88/2021, England/QEUH-14C1CA6/2021, England/QEUH-14C1CB5/2021, England/QEUH-14C1CC4/2021, England/QEUH-14C1CD3/2021, England/QEUH-14C1CE2/2021, England/QEUH-14C1CF1/2021, England/QEUH-14C1D0D/2021, England/QEUH-14C1D2B/2021, England/QEUH-14C1D3A/2021, England/QEUH-14C1D49/2021, England/QEUH-14C1D58/2021, England/QEUH-14C1D67/2021, England/QEUH-14C1D76/2021, England/QEUH-14C1D85/2021, England/QEUH-14C1D94/2021, England/QEUH-14C1DA3/2021, England/QEUH-14C1DB2/2021, England/QEUH-14C1DC1/2021, England/QEUH-14C1DD0/2021, England/QEUH-14C1DEF/2021, England/QEUH-14C1DFE/2021, England/QEUH-14C1E0A/2021, England/QEUH-14C1E28/2021, England/QEUH-14C1E37/2021, England/QEUH-14C1E46/2021, England/QEUH-14C1E55/2021, England/QEUH-14C1E73/2021, England/QEUH-14C1E82/2021, England/QEUH-14C1E91/2021, England/QEUH-14C1EBF/2021, England/QEUH-14C1ECE/2021, England/QEUH-14C1EDD/2021, England/QEUH-14C1EEC/2021, England/QEUH-14C1EFB/2021, England/QEUH-14C1F07/2021, England/QEUH-14C1F16/2021, England/QEUH-14C1F25/2021, England/QEUH-14C1F34/2021, England/QEUH-14C1F43/2021, England/QEUH-14C1F52/2021, England/QEUH-14C1F61/2021, England/QEUH-14C1F70/2021, England/QEUH-14C1F8F/2021, England/QEUH-14C1F9E/2021, England/QEUH-14C1FAD/2021, England/QEUH-14C1FBC/2021, England/QEUH-14C1FCB/2021, England/QEUH-14C1FDA/2021, England/QEUH-14C1FE9/2021, England/QEUH-14C1FF8/2021, England/QEUH-14C2012/2021, England/QEUH-14C321B/2021, England/QEUH-14C322A/2021, England/QEUH-14C3257/2021, England/QEUH-14C3266/2021, England/QEUH-14C3275/2021, England/QEUH-14C3284/2021, England/QEUH-14C32B1/2021, England/QEUH-14C32C0/2021, England/QEUH-14C32DF/2021, England/QEUH-14C3318/2021, England/QEUH-14C3327/2021, England/QEUH-14C3372/2021, England/QEUH-14C3381/2021, England/QEUH-14C3390/2021, England/QEUH-14C33CD/2021, England/QEUH-14C33DC/2021, England/QEUH-14C33EB/2021, England/QEUH-14C33FA/2021, England/QEUH-14C3424/2021, England/QEUH-14C3433/2021, England/QEUH-14C3442/2021, England/QEUH-14C3451/2021, England/QEUH-14C3460/2021, England/QEUH-14C349D/2021, England/QEUH-14C34BB/2021, England/QEUH-14C34CA/2021, England/QEUH-14C3503/2021, England/QEUH-14C3512/2021, England/QEUH-14C3521/2021, England/QEUH-14C40F2/2021, England/QEUH-14C410E/2021, England/QEUH-14C411D/2021, England/QEUH-14C412C/2021, England/QEUH-14C414A/2021, England/QEUH-14C4159/2021, England/QEUH-14C4168/2021, England/QEUH-14C4177/2021, England/QEUH-14C4186/2021, England/QEUH-14C41A4/2021, England/QEUH-14C41B3/2021, England/QEUH-14C41C2/2021, England/QEUH-14C41E0/2021, England/QEUH-14C420B/2021, England/QEUH-14C421A/2021, England/QEUH-14C4229/2021, England/QEUH-14C4238/2021, England/QEUH-14C4247/2021, England/QEUH-14C4256/2021, England/QEUH-14C4283/2021, England/QEUH-14C42A1/2021, England/QEUH-14C42B0/2021, England/QEUH-14C42CF/2021, England/QEUH-14C42DE/2021, England/QEUH-14C42ED/2021, England/QEUH-14C42FC/2021, England/QEUH-14C4308/2021, England/QEUH-14C4326/2021, England/QEUH-14C4344/2021, England/QEUH-14C4353/2021, England/QEUH-14C4362/2021, England/QEUH-14C4380/2021, England/QEUH-14C439F/2021, England/QEUH-14C43AE/2021, England/QEUH-14C43CC/2021, England/QEUH-14C43DB/2021, England/QEUH-14C43EA/2021, England/QEUH-14C43F9/2021, England/QEUH-14C4414/2021, England/QEUH-14C4423/2021, England/QEUH-14C4441/2021, England/QEUH-14C446F/2021, England/QEUH-14C447E/2021, England/QEUH-14C448D/2021, England/QEUH-14C449C/2021, England/QEUH-14C44BA/2021, England/QEUH-14C44C9/2021, England/QEUH-14C44D8/2021, England/QEUH-14C44E7/2021, England/QEUH-14C4502/2021, England/QEUH-14C4511/2021, England/QEUH-14C4520/2021, England/QEUH-14C453F/2021, England/QEUH-14C454E/2021, England/QEUH-14C456C/2021, England/QEUH-14C457B/2021, England/QEUH-14C4599/2021, England/QEUH-14C45A8/2021, England/QEUH-14C45B7/2021, England/QEUH-14C45C6/2021, England/QEUH-14C45D5/2021, England/QEUH-14C4CB2/2021, England/QEUH-14C4CD0/2021, England/QEUH-14C4CEF/2021, England/QEUH-14C4D28/2021, England/QEUH-14C4D55/2021, England/QEUH-14C4D64/2021, England/QEUH-14C4D73/2021, England/QEUH-14C4DA0/2021, England/QEUH-14C4DEC/2021, England/QEUH-14C4DFB/2021, England/QEUH-14C4E07/2021, England/QEUH-14C4E61/2021, England/QEUH-14C4E9E/2021, England/QEUH-14C4EAD/2021, England/QEUH-14C4EE9/2021, England/QEUH-14C4EF8/2021, England/QEUH-14C4F04/2021, England/QEUH-14C4F22/2021, England/QEUH-14C4F40/2021, England/QEUH-14C4F8C/2021, England/QEUH-14C4FAA/2021, England/QEUH-14C4FB9/2021, England/QEUH-14C4FC8/2021, England/QEUH-14C4FE6/2021, England/QEUH-14C502E/2021, England/QEUH-14C504C/2021, England/QEUH-14C505B/2021, England/QEUH-14C506A/2021, England/QEUH-14C5088/2021, England/QEUH-14C50C4/2021, England/QEUH-14C50E2/2021, England/QEUH-14C50F1/2021, England/QEUH-14C510D/2021, England/QEUH-14C511C/2021, England/QEUH-14C5158/2021, England/QEUH-14C5167/2021, England/QEUH-14C6A10/2021, England/QEUH-14C6A3E/2021, England/QEUH-14C6A4D/2021, England/QEUH-14C6A5C/2021, England/QEUH-14C6A6B/2021, England/QEUH-14C6A7A/2021, England/QEUH-14C6A98/2021, England/QEUH-14C6AA7/2021, England/QEUH-14C6AE3/2021, England/QEUH-14C6AF2/2021, England/QEUH-14C6B0E/2021, England/QEUH-14C6B1D/2021, England/QEUH-14C6B2C/2021, England/QEUH-14C6B4A/2021, England/QEUH-14C6B59/2021, England/QEUH-14C6B68/2021, England/QEUH-14C6B77/2021, England/QEUH-14C6B95/2021, England/QEUH-14C6BA4/2021, England/QEUH-14C6BB3/2021, England/QEUH-14C6BC2/2021, England/QEUH-14C6BFF/2021, England/QEUH-14C6C0B/2021, England/QEUH-14C6C1A/2021, England/QEUH-14C6C38/2021, England/QEUH-14C6C56/2021, England/QEUH-14C6C65/2021, England/QEUH-14C6C74/2021, England/QEUH-14C6C83/2021, England/QEUH-14C6C92/2021, England/QEUH-14C6CB0/2021, England/QEUH-14C6CCF/2021, England/QEUH-14C6CDE/2021, England/QEUH-14C6CFC/2021, England/QEUH-14C6D17/2021, England/QEUH-14C6D26/2021, England/QEUH-14C6D35/2021, England/QEUH-14C6D44/2021, England/QEUH-14C6D71/2021, England/QEUH-14C6D80/2021, England/QEUH-14C6D9F/2021, England/QEUH-14C6DAE/2021, England/QEUH-14C6DBD/2021, England/QEUH-14C6DDB/2021, England/QEUH-14C6DEA/2021, England/QEUH-14C6DF9/2021, England/QEUH-14C6E05/2021, England/QEUH-14C6E23/2021, England/QEUH-14C6E32/2021, England/QEUH-14C6E41/2021, England/QEUH-14C6E50/2021, England/QEUH-14C6E7E/2021, England/QEUH-14C6E9C/2021, England/QEUH-14C6EAB/2021, England/QEUH-14C6EBA/2021, England/QEUH-14C6EC9/2021, England/QEUH-14C6EF6/2021, England/QEUH-14C6F02/2021, England/QEUH-14C6F5D/2021, England/QEUH-14C6F6C/2021, England/QEUH-14C6F7B/2021, England/QEUH-14C6F99/2021, England/QEUH-14C6FA8/2021, England/QEUH-14C6FC6/2021, England/QEUH-14C7244/2021, England/QEUH-14C7271/2021, England/QEUH-14C7280/2021, England/QEUH-14C72AE/2021, England/QEUH-14C72BD/2021, England/QEUH-14C72CC/2021, England/QEUH-14C72EA/2021, England/QEUH-14C72F9/2021, England/QEUH-14C7314/2021, England/QEUH-14C7323/2021, England/QEUH-14C7332/2021, England/QEUH-14C7341/2021, England/QEUH-14C7350/2021, England/QEUH-14C737E/2021, England/QEUH-14C738D/2021, England/QEUH-14C739C/2021, England/QEUH-14C73BA/2021, England/QEUH-14C73C9/2021, England/QEUH-14C73E7/2021, England/QEUH-14C73F6/2021, England/QEUH-14C7420/2021, England/QEUH-14C743F/2021, England/QEUH-14C744E/2021, England/QEUH-14C745D/2021, England/QEUH-14C746C/2021, England/QEUH-14C747B/2021, England/QEUH-14C7499/2021, England/QEUH-14C74B7/2021, England/QEUH-14C74C6/2021, England/QEUH-14C74D5/2021, England/QEUH-14C74E4/2021, England/QEUH-14C751E/2021, England/QEUH-14C753C/2021, England/QEUH-14C754B/2021, England/QEUH-14C755A/2021, England/QEUH-14C7569/2021, England/QEUH-14C7587/2021, England/QEUH-14C7596/2021, England/QEUH-14C75B4/2021, England/QEUH-14C75C3/2021, England/QEUH-14C7BB2/2021, England/QEUH-14C7BC1/2021, England/QEUH-14C7BFE/2021, England/QEUH-14C7C0A/2021, England/QEUH-14C7C19/2021, England/QEUH-14C7C28/2021, England/QEUH-14C7C37/2021, England/QEUH-14C7C64/2021, England/QEUH-14C7C73/2021, England/QEUH-14C7C82/2021, England/QEUH-14C7CA0/2021, England/QEUH-14C7CBF/2021, England/QEUH-14C7CCE/2021, England/QEUH-14C7CDD/2021, England/QEUH-14C7D07/2021, England/QEUH-14C7D16/2021, England/QEUH-14C7D25/2021, England/QEUH-14C7D34/2021, England/QEUH-14C7D61/2021, England/QEUH-14C7D70/2021, England/QEUH-14C7D8F/2021, England/QEUH-14C7D9E/2021, England/QEUH-14C7DAD/2021, England/QEUH-14C7DBC/2021, England/QEUH-14C7DDA/2021, England/QEUH-14C7DE9/2021, England/QEUH-14C7DF8/2021, England/QEUH-14C7E22/2021, England/QEUH-14C7E31/2021, England/QEUH-14C7E40/2021, England/QEUH-14C7E5F/2021, England/QEUH-14C7E6E/2021, England/QEUH-14C7E7D/2021, England/QEUH-14C7EAA/2021, England/QEUH-14C7EB9/2021, England/QEUH-14C7ED7/2021, England/QEUH-14C7EE6/2021, England/QEUH-14C7EF5/2021, England/QEUH-14C7F01/2021, England/QEUH-14C7F10/2021, England/QEUH-14C7F2F/2021, England/QEUH-14C7F3E/2021, England/QEUH-14C7F4D/2021, England/QEUH-14C7F5C/2021, England/QEUH-14C7F6B/2021, England/QEUH-14C7F7A/2021, England/QEUH-14C7FA7/2021, England/QEUH-14C7FB6/2021, England/QEUH-14C7FC5/2021, England/QEUH-14C7FD4/2021, England/QEUH-14C7FE3/2021, England/QEUH-14C7FF2/2021, England/QEUH-14C800D/2021, England/QEUH-14C801C/2021, England/QEUH-14C802B/2021, England/QEUH-14C803A/2021, England/QEUH-14C8067/2021, England/QEUH-14C8085/2021, England/QEUH-14C8094/2021, England/QEUH-14C80A3/2021, England/QEUH-14C80B2/2021, England/QEUH-14C80C1/2021, England/QEUH-14C80D0/2021, England/QEUH-14C80EF/2021, England/QEUH-14C8128/2021, England/QEUH-14C8146/2021, England/QEUH-14C8155/2021, England/QEUH-14C8164/2021, England/QEUH-14C8173/2021, England/QEUH-14C83B9/2021, England/QEUH-14C83D7/2021, England/QEUH-14C83F5/2021, England/QEUH-14C842F/2021, England/QEUH-14C843E/2021, England/QEUH-14C844D/2021, England/QEUH-14C846B/2021, England/QEUH-14C8489/2021, England/QEUH-14C84A7/2021, England/QEUH-14C84B6/2021, England/QEUH-14C84C5/2021, England/QEUH-14C84E3/2021, England/QEUH-14C850E/2021, England/QEUH-14C851D/2021, England/QEUH-14C852C/2021, England/QEUH-14C854A/2021, England/QEUH-14C8559/2021, England/QEUH-14C8577/2021, England/QEUH-14C8586/2021, England/QEUH-14C8595/2021, England/QEUH-14C85A4/2021, England/QEUH-14C85B3/2021, England/QEUH-14C85D1/2021, England/QEUH-14C860B/2021, England/QEUH-14C861A/2021, England/QEUH-14C8629/2021, England/QEUH-14C8638/2021, England/QEUH-14C8656/2021, England/QEUH-14C86CF/2021, England/QEUH-14C86DE/2021, England/QEUH-14C8708/2021, England/QEUH-14C8726/2021, England/QEUH-14C8744/2021, England/QEUH-14C88D8/2021, England/QEUH-14C88E7/2021, England/QEUH-14C88F6/2021, England/QEUH-14C8902/2021, England/QEUH-14C8911/2021, England/QEUH-14C896C/2021, England/QEUH-14C897B/2021, England/QEUH-14C898A/2021, England/QEUH-14C8999/2021, England/QEUH-14C89A8/2021, England/QEUH-14C89F3/2021, England/QEUH-14C8A0F/2021, England/QEUH-14C8A1E/2021, England/QEUH-14C8A2D/2021, England/QEUH-14C8A3C/2021, England/QEUH-14C8A87/2021, England/QEUH-14C8A96/2021, England/QEUH-14C8AA5/2021, England/QEUH-14C8AB4/2021, England/QEUH-14C8AC3/2021, England/QEUH-14C8B1B/2021, England/QEUH-14C8B2A/2021, England/QEUH-14C8B39/2021, England/QEUH-14C8B48/2021, England/QEUH-14C8B93/2021, England/QEUH-14C8BA2/2021, England/QEUH-14C8BB1/2021, England/QEUH-14C8BC0/2021, England/QEUH-14C8BDF/2021, England/QEUH-14C8C27/2021, England/QEUH-14C8C36/2021, England/QEUH-14C8C45/2021, England/QEUH-14C8C54/2021, England/QEUH-14C8CCD/2021, England/QEUH-14C8CDC/2021, England/QEUH-14C8CEB/2021, England/QEUH-14C8CFA/2021, England/QEUH-14C8D06/2021, England/QEUH-14C8D42/2021, England/QEUH-14C9F1E/2021, England/QEUH-14C9F4B/2021, England/QEUH-14C9FC3/2021, England/QEUH-14C9FF0/2021, England/QEUH-14CA00B/2021, England/QEUH-14CA056/2021, England/QEUH-14CA083/2021, England/QEUH-14CA0B0/2021, England/QEUH-14CA0CF/2021, England/QEUH-14CA117/2021, England/QEUH-14CA171/2021, England/QEUH-14CA1CC/2021, England/QEUH-14CA1DB/2021, England/QEUH-14CA1F9/2021, England/QEUH-14CA223/2021, England/QEUH-14CA232/2021, England/QEUH-14CA28D/2021, England/QEUH-14CA29C/2021, England/QEUH-14CA2D8/2021, England/QEUH-14CA2E7/2021, England/QEUH-14CA2F6/2021, England/QEUH-14CA34E/2021, England/QEUH-14CA38A/2021, England/QEUH-14CA399/2021, England/QEUH-14CA43C/2021, England/QEUH-14CA44B/2021, England/QEUH-14CD6BB/2021, England/QEUH-14CD6CA/2021, England/QEUH-14CD6E8/2021, England/QEUH-14CD6F7/2021, England/QEUH-14CD703/2021, England/QEUH-14CD712/2021, England/QEUH-14CD730/2021, England/QEUH-14CD74F/2021, England/QEUH-14CD75E/2021, England/QEUH-14CD76D/2021, England/QEUH-14CD79A/2021, England/QEUH-14CD7A9/2021, England/QEUH-14CD7B8/2021, England/QEUH-14CD800/2021, England/QEUH-14CD81F/2021, England/QEUH-14CD85B/2021, England/QEUH-14CD86A/2021, England/QEUH-14CD879/2021, England/QEUH-14CD8A6/2021, England/QEUH-14CD8C4/2021, England/QEUH-14CD8D3/2021, England/QEUH-14CD8E2/2021, England/QEUH-14CD90D/2021, England/QEUH-14CD91C/2021, England/QEUH-14CD93A/2021, England/QEUH-14CD976/2021, England/QEUH-14CD985/2021, England/QEUH-14CD994/2021, England/QEUH-14CD9A3/2021, England/QEUH-14CDBE9/2021, England/QEUH-14CDBF8/2021, England/QEUH-14CDC04/2021, England/QEUH-14CDC13/2021, England/QEUH-14CDC22/2021, England/QEUH-14CDC31/2021, England/QEUH-14CDC40/2021, England/QEUH-14CDC5F/2021, England/QEUH-14CDC6E/2021, England/QEUH-14CDC7D/2021, England/QEUH-14CDC8C/2021, England/QEUH-14CDC9B/2021, England/QEUH-14CDCAA/2021, England/QEUH-14CDCB9/2021, England/QEUH-14CDCC8/2021, England/QEUH-14CDCD7/2021, England/QEUH-14CDCE6/2021, England/QEUH-14CDCF5/2021, England/QEUH-14CDD01/2021, England/QEUH-14CDD10/2021, England/QEUH-14CDD2F/2021, England/QEUH-14CDD3E/2021, England/QEUH-14CDD4D/2021, England/QEUH-14CDD5C/2021, England/QEUH-14CDD6B/2021, England/QEUH-14CDD7A/2021, England/QEUH-14CDD89/2021, England/QEUH-14CDD98/2021, England/QEUH-14CDDA7/2021, England/QEUH-14CDDB6/2021, England/QEUH-14CDDC5/2021, England/QEUH-14CDDD4/2021, England/QEUH-14CDDE3/2021, England/QEUH-14CDDF2/2021, England/QEUH-14CDE0E/2021, England/QEUH-14CDE1D/2021, England/QEUH-14CDE2C/2021, England/QEUH-14CDE3B/2021, England/QEUH-14CDE59/2021, England/QEUH-14CDE68/2021, England/QEUH-14CDE77/2021, England/QEUH-14CDE86/2021, England/QEUH-14CDE95/2021, England/QEUH-14CDEA4/2021, England/QEUH-14CDEB3/2021, England/QEUH-14CDEC2/2021, England/QEUH-14CDEE0/2021, England/QEUH-14CDEFF/2021, England/QEUH-14CDF0B/2021, England/QEUH-14CDF1A/2021, England/QEUH-14CDF29/2021, England/QEUH-14CDF47/2021, England/QEUH-14CDF56/2021, England/QEUH-14CDF65/2021, England/QEUH-14CDF74/2021, England/QEUH-14CDF83/2021, England/QEUH-14CE429/2021, England/QEUH-14CE447/2021, England/QEUH-14CE456/2021, England/QEUH-14CE465/2021, England/QEUH-14CE474/2021, England/QEUH-14CE483/2021, England/QEUH-14CE492/2021, England/QEUH-14CE4A1/2021, England/QEUH-14CE4B0/2021, England/QEUH-14CE4CF/2021, England/QEUH-14CE4DE/2021, England/QEUH-14CE4ED/2021, England/QEUH-14CE4FC/2021, England/QEUH-14CE508/2021, England/QEUH-14CE517/2021, England/QEUH-14CE526/2021, England/QEUH-14CE535/2021, England/QEUH-14CE562/2021, England/QEUH-14CE66F/2021, England/QEUH-14CE68D/2021, England/QEUH-14CE69C/2021, England/QEUH-14CE6BA/2021, England/QEUH-14CE6D8/2021, England/QEUH-14CE6E7/2021, England/QEUH-14CE6F6/2021, England/QEUH-14CE702/2021, England/QEUH-14CE711/2021, England/QEUH-14CE720/2021, England/QEUH-14CE73F/2021, England/QEUH-14CE74E/2021, England/QEUH-14CE76C/2021, England/QEUH-14CE78A/2021, England/QEUH-14CE799/2021, England/QEUH-14CE7A8/2021, England/QEUH-14CE7B7/2021, England/QEUH-14CE7D5/2021, England/QEUH-14CE7E4/2021, England/QEUH-14CE80F/2021, England/QEUH-14CE82D/2021, England/QEUH-14CE83C/2021, England/QEUH-14CE84B/2021, England/QEUH-14CE869/2021, England/QEUH-14CE878/2021, England/QEUH-14CE887/2021, England/QEUH-14CE896/2021, England/QEUH-14CE8B4/2021, England/QEUH-14CE8C3/2021, England/QEUH-14CE8E1/2021, England/QEUH-14CE8F0/2021, England/QEUH-14CE90C/2021, England/QEUH-14CE91B/2021, England/QEUH-14CE92A/2021, England/QEUH-14CE957/2021, England/QEUH-14CE966/2021, England/QEUH-14CE975/2021, England/QEUH-14CE984/2021, England/QEUH-14CE9A2/2021, England/QEUH-14CE9B1/2021, England/QEUH-14CE9C0/2021, England/QEUH-14CE9DF/2021, England/QEUH-14CE9FD/2021, England/QEUH-14CEA09/2021, England/QEUH-14CEA18/2021, England/QEUH-14CEA36/2021, England/QEUH-14CEA45/2021, England/QEUH-14CEA63/2021, England/QEUH-14CEA72/2021, England/QEUH-14CEABE/2021, England/QEUH-14CEACD/2021, England/QEUH-14CEADC/2021, England/QEUH-14CEAFA/2021, England/QEUH-14CEB06/2021, England/QEUH-14CEB15/2021, England/QEUH-14CEB24/2021, England/QEUH-14CEB33/2021, England/QEUH-14CEB7F/2021, England/QEUH-14CEB8E/2021, England/QEUH-14CEB9D/2021, England/QEUH-14CEBAC/2021, England/QEUH-14CEBBB/2021, England/QEUH-14CEBCA/2021, England/QEUH-14CEBE8/2021, England/QEUH-14CEBF7/2021, England/QEUH-14CEC03/2021, England/QEUH-14CEC12/2021, England/QEUH-14CEC30/2021, England/QEUH-14CEC4F/2021, England/QEUH-14CEC5E/2021, England/QEUH-14CEC6D/2021, England/QEUH-14CEC7C/2021, England/QEUH-14CECA9/2021, England/QEUH-14CECB8/2021, England/QEUH-14CECF4/2021, England/QEUH-14CED00/2021, England/QEUH-14CED1F/2021, England/QEUH-14CED2E/2021, England/QEUH-14CED3D/2021, England/QEUH-14CED4C/2021, England/QEUH-14CED6A/2021, England/QEUH-14CED79/2021, England/QEUH-14CEDA6/2021, England/QEUH-14CEDB5/2021, England/QEUH-14CEDC4/2021, England/QEUH-14CEDD3/2021, England/QEUH-14CEDE2/2021, England/QEUH-14CEE0D/2021, England/QEUH-14CEE2B/2021, England/QEUH-14CEE58/2021, England/QEUH-14CEE67/2021, England/QEUH-14CEE76/2021, England/QEUH-14CEE85/2021, England/QEUH-14CEE94/2021, England/QEUH-14CEEC1/2021, England/QEUH-14CEED0/2021, England/QEUH-14CEEEF/2021, England/QEUH-14CEF28/2021, England/QEUH-14CEF37/2021, England/QEUH-14CEF46/2021, England/QEUH-14CEF55/2021, England/QEUH-14CEF73/2021, England/QEUH-14CEF82/2021, England/QEUH-14CEF91/2021, England/QEUH-14CEFA0/2021, England/QEUH-14CEFCE/2021, England/QEUH-14CEFDD/2021, England/QEUH-14CEFEC/2021, England/QEUH-14CEFFB/2021, England/QEUH-14CF006/2021, England/QEUH-14CF033/2021, England/QEUH-14CF042/2021, England/QEUH-14CF051/2021, England/QEUH-14CF060/2021, England/QEUH-14CF09D/2021, England/QEUH-14CF0AC/2021, England/QEUH-14CF0BB/2021, England/QEUH-14CF0CA/2021, England/QEUH-14CF0D9/2021, England/QEUH-14CF0F7/2021, England/QEUH-14CF103/2021, England/QEUH-14CF112/2021, England/QEUH-14CF130/2021, England/QEUH-14CF16D/2021, England/QEUH-14CF17C/2021, England/QEUH-14CF19A/2021, England/QEUH-14CF1A9/2021, England/QEUH-14CF1C7/2021, England/QEUH-14CF1E5/2021, England/QEUH-14CF1F4/2021, England/QEUH-14CF21F/2021, England/QEUH-14CF22E/2021, England/QEUH-14CF25B/2021, England/QEUH-14CF26A/2021, England/QEUH-14CF288/2021, England/QEUH-14CF2A6/2021, England/QEUH-14CF2D3/2021, England/QEUH-14CF2E2/2021, England/QEUH-14CF31C/2021, England/QEUH-14CF32B/2021, England/QEUH-14CF349/2021, England/QEUH-14CF367/2021, England/QEUH-14CF376/2021, England/QEUH-14CF394/2021, England/QEUH-14CF3A3/2021, England/QEUH-14CF3D0/2021, England/QEUH-14CF3EF/2021, England/QEUH-14CF40A/2021, England/QEUH-14CF455/2021, England/QEUH-14CF464/2021, England/QEUH-14CF491/2021, England/QEUH-14CF4A0/2021, England/QEUH-14CF4EC/2021, England/QEUH-14CF516/2021, England/QEUH-14CF525/2021, England/QEUH-14CF543/2021, England/QEUH-14CF552/2021, England/QEUH-14CF570/2021, England/QEUH-14CF59E/2021, England/QEUH-14CF5CB/2021, England/QEUH-14CF5DA/2021, England/QEUH-14CF5F8/2021, England/QEUH-14CF604/2021, England/QEUH-14CF613/2021, England/QEUH-14CF631/2021, England/QEUH-14CF640/2021, England/QEUH-14CF65F/2021, England/QEUH-14CF66E/2021, England/QEUH-14CF68C/2021, England/QEUH-14CF6AA/2021, England/QEUH-14CF6B9/2021, England/QEUH-14CF6F5/2021, England/QEUH-14CF701/2021, England/QEUH-14CF710/2021, England/QEUH-14CF72F/2021, England/QEUH-14CF73E/2021, England/QEUH-14CF74D/2021, England/QEUH-14CF75C/2021, England/QEUH-14CF76B/2021, England/QEUH-14CF77A/2021, England/QEUH-14CF789/2021, England/QEUH-14CF798/2021, England/QEUH-14CF7A7/2021, England/QEUH-14CF7C5/2021, England/QEUH-14CF7D4/2021, England/QEUH-14CF7E3/2021, England/QEUH-14CF80E/2021, England/QEUH-14CF81D/2021, England/QEUH-14CF82C/2021, England/QEUH-14CF83B/2021, England/QEUH-14CF859/2021, England/QEUH-14CF868/2021, England/QEUH-14CF886/2021, England/QEUH-14CF895/2021, England/QEUH-14CF8B3/2021, England/QEUH-14CF8C2/2021, England/QEUH-14CF8D1/2021, England/QEUH-14CF8E0/2021, England/QEUH-14CF90B/2021, England/QEUH-14CF91A/2021, England/QEUH-14CF938/2021, England/QEUH-14CF956/2021, England/QEUH-14CF974/2021, England/QEUH-14CF983/2021, England/QEUH-14CF9A1/2021, England/QEUH-14CF9CF/2021, England/QEUH-14CF9DE/2021, England/QEUH-14CFA17/2021, England/QEUH-14CFA35/2021, England/QEUH-14CFA44/2021, England/QEUH-14CFA53/2021, England/QEUH-14CFA71/2021, England/QEUH-14CFA80/2021, England/QEUH-14CFAAE/2021, England/QEUH-14CFABD/2021, England/QEUH-14CFACC/2021, England/QEUH-14CFAEA/2021, England/QEUH-14CFAF9/2021, England/QEUH-14CFB05/2021, England/QEUH-14CFB23/2021, England/QEUH-14CFB32/2021, England/QEUH-14CFB6F/2021, England/QEUH-14CFB7E/2021, England/QEUH-14CFBAB/2021, England/QEUH-14CFBBA/2021, England/QEUH-14CFBC9/2021, England/QEUH-14CFBD8/2021, England/QEUH-14CFBE7/2021, England/QEUH-14CFBF6/2021, England/QEUH-14CFC02/2021, England/QEUH-14CFC20/2021, England/QEUH-14CFC3F/2021, England/QEUH-14CFC4E/2021, England/QEUH-14CFC6C/2021, England/QEUH-14CFC7B/2021, England/QEUH-14CFC8A/2021, England/QEUH-14CFC99/2021, England/QEUH-14CFCA8/2021, England/QEUH-14CFCB7/2021, England/QEUH-14CFCC6/2021, England/QEUH-14CFCD5/2021, England/QEUH-14CFCF3/2021, England/QEUH-14CFD0F/2021, England/QEUH-14CFD1E/2021, England/QEUH-14CFD3C/2021, England/QEUH-14CFD4B/2021, England/QEUH-14CFD5A/2021, England/QEUH-14CFD69/2021, England/QEUH-14CFD78/2021, England/QEUH-14CFD87/2021, England/QEUH-14CFD96/2021, England/QEUH-14CFDA5/2021, England/QEUH-14CFDB4/2021, England/QEUH-14CFDC3/2021, England/QEUH-14CFDD2/2021, England/QEUH-14CFDE1/2021, England/QEUH-14CFDF0/2021, England/QEUH-14CFE0C/2021, England/QEUH-14CFE1B/2021, England/QEUH-14CFE2A/2021, England/QEUH-14CFE39/2021, England/QEUH-14CFE66/2021, England/QEUH-14CFE75/2021, England/QEUH-14CFE84/2021, England/QEUH-14CFE93/2021, England/QEUH-14CFEA2/2021, England/QEUH-14CFEC0/2021, England/QEUH-14CFEEE/2021, England/QEUH-14CFEFD/2021, England/QEUH-14CFF18/2021, England/QEUH-14CFF27/2021, England/QEUH-14CFF36/2021, England/QEUH-14CFF45/2021, England/QEUH-14CFF63/2021, England/QEUH-14CFF72/2021, England/QEUH-14CFF81/2021, England/QEUH-14CFFAF/2021, England/QEUH-14CFFEB/2021, England/QEUH-14D0011/2021, England/QEUH-14D003F/2021, England/QEUH-14D004E/2021, England/QEUH-14D005D/2021, England/QEUH-14D006C/2021, England/QEUH-14D007B/2021, England/QEUH-14D008A/2021, England/QEUH-14D0099/2021, England/QEUH-14D00A8/2021, England/QEUH-14D00B7/2021, England/QEUH-14D00C6/2021, England/QEUH-14D00D5/2021, England/QEUH-14D00E4/2021, England/QEUH-14D00F3/2021, England/QEUH-14D010F/2021, England/QEUH-14D011E/2021, England/QEUH-14D012D/2021, England/QEUH-14D013C/2021, England/QEUH-14D014B/2021, England/QEUH-14D015A/2021, England/QEUH-14D0169/2021, England/QEUH-14D0178/2021, England/QEUH-14D0187/2021, England/QEUH-14D0196/2021, England/QEUH-14D01A5/2021, England/QEUH-14D01B4/2021, England/QEUH-14D01C3/2021, England/QEUH-14D01D2/2021, England/QEUH-14D01E1/2021, England/QEUH-14D01F0/2021, England/QEUH-14D020C/2021, England/QEUH-14D021B/2021, England/QEUH-14D022A/2021, England/QEUH-14D0239/2021, England/QEUH-14D0248/2021, England/QEUH-14D0257/2021, England/QEUH-14D0266/2021, England/QEUH-14D0275/2021, England/QEUH-14D0284/2021, England/QEUH-14D0293/2021, England/QEUH-14D02A2/2021, England/QEUH-14D02B1/2021, England/QEUH-14D02C0/2021, England/QEUH-14D02DF/2021, England/QEUH-14D02EE/2021, England/QEUH-14D02FD/2021, England/QEUH-14D0309/2021, England/QEUH-14D0318/2021, England/QEUH-14D0336/2021, England/QEUH-14D0345/2021, England/QEUH-14D0354/2021, England/QEUH-14D0363/2021, England/QEUH-14D0372/2021, England/QEUH-14D0381/2021, England/QEUH-14D0390/2021, England/QEUH-14D03BE/2021, England/QEUH-14D03CD/2021, England/QEUH-14D03DC/2021, England/QEUH-14D0415/2021, England/QEUH-14D0424/2021, England/QEUH-14D0433/2021, England/QEUH-14D0442/2021, England/QEUH-14D0451/2021, England/QEUH-14D0460/2021, England/QEUH-14D047F/2021, England/QEUH-14D048E/2021, England/QEUH-14D049D/2021, England/QEUH-14D04AC/2021, England/QEUH-14D04CA/2021, England/QEUH-14D04D9/2021, England/QEUH-14D04F7/2021, England/QEUH-14D0503/2021, England/QEUH-14D0512/2021, England/QEUH-14D054F/2021, England/QEUH-14D055E/2021, England/QEUH-14D05D6/2021, England/QEUH-14D05E5/2021, England/QEUH-14D062E/2021, England/QEUH-14D063D/2021, England/QEUH-14D064C/2021, England/QEUH-14D065B/2021, England/QEUH-14D0697/2021, England/QEUH-14D06B5/2021, England/QEUH-14D06C4/2021, England/QEUH-14D06D3/2021, England/QEUH-14D06E2/2021, England/QEUH-14D06F1/2021, England/QEUH-14D070D/2021, England/QEUH-14D071C/2021, England/QEUH-14D073A/2021, England/QEUH-14D0749/2021, England/QEUH-14D0794/2021, England/QEUH-14D07B2/2021, England/QEUH-14D07D0/2021, England/QEUH-14D07EF/2021, England/QEUH-14D07FE/2021, England/QEUH-14D080A/2021, England/QEUH-14D0837/2021, England/QEUH-14D0846/2021, England/QEUH-14D0855/2021, England/QEUH-14D0864/2021, England/QEUH-14D0882/2021, England/QEUH-14D0891/2021, England/QEUH-14D08A0/2021, England/QEUH-14D08DD/2021, England/QEUH-14D08EC/2021, England/QEUH-14D0934/2021, England/QEUH-14D0943/2021, England/QEUH-14D0952/2021, England/QEUH-14D0961/2021, England/QEUH-14D099E/2021, England/QEUH-14D09BC/2021, England/QEUH-14D09CB/2021, England/QEUH-14D09E9/2021, England/QEUH-14D09F8/2021, England/QEUH-14D0A04/2021, England/QEUH-14D0A13/2021, England/QEUH-14D0A22/2021, England/QEUH-14D0A40/2021, England/QEUH-14D0A5F/2021, England/QEUH-14D0A7D/2021, England/QEUH-14D0AAA/2021, England/QEUH-14D0AB9/2021, England/QEUH-14D0AC8/2021, England/QEUH-14D0AD7/2021, England/QEUH-14D0AF5/2021, England/QEUH-14D0B01/2021, England/QEUH-14D0B2F/2021, England/QEUH-14D0B4D/2021, England/QEUH-14D0B6B/2021, England/QEUH-14D0B7A/2021, England/QEUH-14D0B89/2021, England/QEUH-14D0BA7/2021, England/QEUH-14D0BB6/2021, England/QEUH-14D0BC5/2021, England/QEUH-14D0BD4/2021, England/QEUH-14D0C0E/2021, England/QEUH-14D0C1D/2021, England/QEUH-14D0C2C/2021, England/QEUH-14D0C3B/2021, England/QEUH-14D0C4A/2021, England/QEUH-14D0C68/2021, England/QEUH-14D0C77/2021, England/QEUH-14D0C86/2021, England/QEUH-14D0C95/2021, England/QEUH-14D0CB3/2021, England/QEUH-14D0CC2/2021, England/QEUH-14D0CD1/2021, England/QEUH-14D0CE0/2021, England/QEUH-14D0CFF/2021, England/QEUH-14D0D29/2021, England/QEUH-14D0D47/2021, England/QEUH-14D0D56/2021, England/QEUH-14D0D74/2021, England/QEUH-14D0D83/2021, England/QEUH-14D0D92/2021, England/QEUH-14D0DA1/2021, England/QEUH-14D0DB0/2021, England/QEUH-14D0DED/2021, England/QEUH-14D0DFC/2021, England/QEUH-14D0E08/2021, England/QEUH-14D0E17/2021, England/QEUH-14D0E35/2021, England/QEUH-14D0E44/2021, England/QEUH-14D0E53/2021, England/QEUH-14D0E62/2021, England/QEUH-14D0E71/2021, England/QEUH-14D0EAE/2021, England/QEUH-14D0ECC/2021, England/QEUH-14D0EF9/2021, England/QEUH-14D0F14/2021, England/QEUH-14D0F50/2021, England/QEUH-14D0F7E/2021, England/QEUH-14D0F8D/2021, England/QEUH-14D0F9C/2021, England/QEUH-14D0FD8/2021, England/QEUH-14D1001/2021, England/QEUH-14D1010/2021, England/QEUH-14D104D/2021, England/QEUH-14D105C/2021, England/QEUH-14D1089/2021, England/QEUH-14D10A7/2021, England/QEUH-14D10C5/2021, England/QEUH-14D10D4/2021, England/QEUH-14D10E3/2021, England/QEUH-14D10F2/2021, England/QEUH-14D110E/2021, England/QEUH-14D1168/2021, England/QEUH-14D1177/2021, England/QEUH-14D1186/2021, England/QEUH-14D1195/2021, England/QEUH-14D11A4/2021, England/QEUH-14D11B3/2021, England/QEUH-14D11C2/2021, England/QEUH-14D120B/2021, England/QEUH-14D1229/2021, England/QEUH-14D1238/2021, England/QEUH-14D1247/2021, England/QEUH-14D1274/2021, England/QEUH-14D12ED/2021, England/QEUH-14D12FC/2021, England/QEUH-14D1308/2021, England/QEUH-14D1326/2021, England/QEUH-14D1335/2021, England/QEUH-14D1362/2021, England/QEUH-14D139F/2021, England/QEUH-14D13AE/2021, England/QEUH-14D13CC/2021, England/QEUH-14D13DB/2021, England/QEUH-14D1423/2021, England/QEUH-14D1432/2021, England/QEUH-14D1450/2021, England/QEUH-14D149C/2021, England/QEUH-14D14AB/2021, England/QEUH-14D14E7/2021, England/QEUH-14D14F6/2021, England/QEUH-14D153F/2021, England/QEUH-14D154E/2021, England/QEUH-14D1599/2021, England/QEUH-14D160F/2021, England/QEUH-14D163C/2021, England/QEUH-14D165A/2021, England/QEUH-14D1678/2021, England/QEUH-14D16A5/2021, England/QEUH-14D16F0/2021, England/QEUH-14D171B/2021, England/QEUH-14D172A/2021, England/QEUH-14D1739/2021, England/QEUH-14D1766/2021, England/QEUH-14D1775/2021, England/QEUH-14D17C0/2021, England/QEUH-14D17DF/2021, England/QEUH-14D1827/2021, England/QEUH-14D1854/2021, England/QEUH-14D1872/2021, England/QEUH-14D1881/2021, England/QEUH-14D1890/2021, England/QEUH-14D18AF/2021, England/QEUH-14D18CD/2021, England/QEUH-14D18DC/2021, England/QEUH-14D18EB/2021, England/QEUH-14D1933/2021, England/QEUH-14D1942/2021, England/QEUH-14D1951/2021, England/QEUH-14D199D/2021, England/QEUH-14D19AC/2021, England/QEUH-14D19D9/2021, England/QEUH-14D19E8/2021, England/QEUH-14D19F7/2021, England/QEUH-14D1A03/2021, England/QEUH-14D1A12/2021, England/QEUH-14D1A30/2021, England/QEUH-14D1A9A/2021, England/QEUH-14D1AA9/2021, England/QEUH-14D1AC7/2021, England/QEUH-14D2695/2021, England/QEUH-14D26A4/2021, England/QEUH-14D26B3/2021, England/QEUH-14D26C2/2021, England/QEUH-14D26E0/2021, England/QEUH-14D26FF/2021, England/QEUH-14D270B/2021, England/QEUH-14D271A/2021, England/QEUH-14D2738/2021, England/QEUH-14D2765/2021, England/QEUH-14D2774/2021, England/QEUH-14D27A1/2021, England/QEUH-14D27B0/2021, England/QEUH-14D27CF/2021, England/QEUH-14D27DE/2021, England/QEUH-14D27FC/2021, England/QEUH-14D2817/2021, England/QEUH-14D2826/2021, England/QEUH-14D2835/2021, England/QEUH-14D2862/2021, England/QEUH-14D2871/2021, England/QEUH-14D2880/2021, England/QEUH-14D289F/2021, England/QEUH-14D28BD/2021, England/QEUH-14D28CC/2021, England/QEUH-14D28DB/2021, England/QEUH-14D28EA/2021, England/QEUH-14D28F9/2021, England/QEUH-14D2905/2021, England/QEUH-14D2914/2021, England/QEUH-14D2923/2021, England/QEUH-14D2932/2021, England/QEUH-14D298D/2021, England/QEUH-14D299C/2021, England/QEUH-14D29AB/2021, England/QEUH-14D29C9/2021, England/QEUH-14D29D8/2021, England/QEUH-14D29E7/2021, England/QEUH-14D29F6/2021, England/QEUH-14D2A02/2021, England/QEUH-14D2A11/2021, England/QEUH-14D2A3F/2021, England/QEUH-14D2A4E/2021, England/QEUH-14D2A6C/2021, England/QEUH-14D2A8A/2021, England/QEUH-14D2A99/2021, England/QEUH-14D2AA8/2021, England/QEUH-14D2AB7/2021, England/QEUH-14D2AD5/2021, England/QEUH-14D2AF3/2021, England/QEUH-14D2B0F/2021, England/QEUH-14D2B1E/2021, England/QEUH-14D2B2D/2021, England/QEUH-14D2B4B/2021, England/QEUH-14D2B5A/2021, England/QEUH-14D2B69/2021, England/QEUH-14D2B78/2021, England/QEUH-14D2B87/2021, England/QEUH-14D2BB4/2021, England/QEUH-14D2BC3/2021, England/QEUH-14D2BD2/2021, England/QEUH-14D2BF0/2021, England/QEUH-14D2C0C/2021, England/QEUH-14D2C1B/2021, England/QEUH-14D2C2A/2021, England/QEUH-14D2C48/2021, England/QEUH-14D2C75/2021, England/QEUH-14D2CA2/2021, England/QEUH-14D2CB1/2021, England/QEUH-14D2CC0/2021, England/QEUH-14D2D36/2021, England/QEUH-14D2D54/2021, England/QEUH-14D2D63/2021, England/QEUH-14D2D72/2021, England/QEUH-14D2D81/2021, England/QEUH-14D2DDC/2021, England/QEUH-14D2DFA/2021, England/QEUH-14D2E06/2021, England/QEUH-14D2E15/2021, England/QEUH-14D2E24/2021, England/QEUH-14D2E33/2021, England/QEUH-14D2E42/2021, England/QEUH-14D2E51/2021, England/QEUH-14D2EAC/2021, England/QEUH-14D2EBB/2021, England/QEUH-14D2ECA/2021, England/QEUH-14D2ED9/2021, England/QEUH-14D2EF7/2021, England/QEUH-14D2F03/2021, England/QEUH-14D2F12/2021, England/QEUH-14D2F30/2021, England/QEUH-14D2F7C/2021, England/QEUH-14D2F8B/2021, England/QEUH-14D2F9A/2021, England/QEUH-14D2FB8/2021, England/QEUH-14D2FD6/2021, England/QEUH-14D2FF4/2021, England/QEUH-14D300F/2021, England/QEUH-14D303C/2021, England/QEUH-14D304B/2021, England/QEUH-14D305A/2021, England/QEUH-14D3078/2021, England/QEUH-14D3087/2021, England/QEUH-14D30B4/2021, England/QEUH-14D30C3/2021, England/QEUH-14D30F0/2021, England/QEUH-14D310C/2021, England/QEUH-14D311B/2021, England/QEUH-14D3139/2021, England/QEUH-14D3148/2021, England/QEUH-14D3175/2021, England/QEUH-14D31B1/2021, England/QEUH-14D31C0/2021, England/QEUH-14D31EE/2021, England/QEUH-14D31FD/2021, England/QEUH-14D3227/2021, England/QEUH-14D3236/2021, England/QEUH-14D3E14/2021, England/QEUH-14D3E41/2021, England/QEUH-14D3E50/2021, England/QEUH-14D3E6F/2021, England/QEUH-14D3E9C/2021, England/QEUH-14D3EAB/2021, England/QEUH-14D3ED8/2021, England/QEUH-14D3EE7/2021, England/QEUH-14D3EF6/2021, England/QEUH-14D3F02/2021, England/QEUH-14D3F20/2021, England/QEUH-14D3F3F/2021, England/QEUH-14D3F4E/2021, England/QEUH-14D3F7B/2021, England/QEUH-14D3F8A/2021, England/QEUH-14D3FC6/2021, England/QEUH-14D3FD5/2021, England/QEUH-14D401D/2021, England/QEUH-14D402C/2021, England/QEUH-14D4059/2021, England/QEUH-14D4068/2021, England/QEUH-14D5F97/2021, England/QEUH-14D5FA6/2021, England/QEUH-14D5FB5/2021, England/QEUH-14D5FC4/2021, England/QEUH-14D5FF1/2021, England/QEUH-14D601B/2021, England/QEUH-14D602A/2021, England/QEUH-14D6039/2021, England/QEUH-14D6066/2021, England/QEUH-14D6084/2021, England/QEUH-14D60A2/2021, England/QEUH-14D60B1/2021, England/QEUH-14D60C0/2021, England/QEUH-14D60EE/2021, England/QEUH-14D60FD/2021, England/QEUH-14D6109/2021, England/QEUH-14D6136/2021, England/QEUH-14D6145/2021, England/QEUH-14D6734/2021, England/QEUH-14D6743/2021, England/QEUH-14D6761/2021, England/QEUH-14D679E/2021, England/QEUH-14D67AD/2021, England/QEUH-14D67BC/2021, England/QEUH-14D67DA/2021, England/QEUH-14D6840/2021, England/QEUH-14D686E/2021, England/QEUH-14D687D/2021, England/QEUH-14D689B/2021, England/QEUH-14D68B9/2021, England/QEUH-14D68D7/2021, England/QEUH-14D6901/2021, England/QEUH-14D692F/2021, England/QEUH-14D693E/2021, England/QEUH-14D695C/2021, England/QEUH-14D697A/2021, England/QEUH-14D6998/2021, England/QEUH-14D69A7/2021, England/QEUH-14D69E3/2021, England/QEUH-14D69F2/2021, England/QEUH-14D6A1D/2021, England/QEUH-14D6A3B/2021, England/QEUH-14D6A59/2021, England/QEUH-14D6A68/2021, England/QEUH-14D6A77/2021, England/QEUH-14D6A86/2021, England/QEUH-14D6AA4/2021, England/QEUH-14D6AD1/2021, England/QEUH-14D6AE0/2021, England/QEUH-14D6B1A/2021, England/QEUH-14D6B29/2021, England/QEUH-14D6B38/2021, England/QEUH-14D6B47/2021, England/QEUH-14D6B65/2021, England/QEUH-14D6B92/2021, England/QEUH-14D6BDE/2021, England/QEUH-14D6BED/2021, England/QEUH-14D6C17/2021, England/QEUH-14D6C26/2021, England/QEUH-14D6C35/2021, England/QEUH-14D6C44/2021, England/QEUH-14D6C80/2021, England/QEUH-14D6C9F/2021, England/QEUH-14D6CAE/2021, England/QEUH-14D6CBD/2021, England/QEUH-14D6CCC/2021, England/QEUH-14D6CDB/2021, England/QEUH-14D6CF9/2021, England/QEUH-14D6D05/2021, England/QEUH-14D6D14/2021, England/QEUH-14D6D23/2021, England/QEUH-14D6D32/2021, England/QEUH-14D6D41/2021, England/QEUH-14D6D7E/2021, England/QEUH-14D6D8D/2021, England/QEUH-14D6D9C/2021, England/QEUH-14D6DAB/2021, England/QEUH-14D6DBA/2021, England/QEUH-14D6DD8/2021, England/QEUH-14D6DE7/2021, England/QEUH-14D6DF6/2021, England/QEUH-14D6E02/2021, England/QEUH-14D6E20/2021, England/QEUH-14D6E3F/2021, England/QEUH-14D6E4E/2021, England/QEUH-14D6E5D/2021, England/QEUH-14D6E8A/2021, England/QEUH-14D6E99/2021, England/QEUH-14D6EA8/2021, England/QEUH-14D6EB7/2021, England/QEUH-14D6EC6/2021, England/QEUH-14D6EE4/2021, England/QEUH-14D6EF3/2021, England/QEUH-14D6F0F/2021, England/QEUH-14D6F2D/2021, England/QEUH-14D6F3C/2021, England/QEUH-14D6F4B/2021, England/QEUH-14D6F5A/2021, England/QEUH-14D6F69/2021, England/QEUH-14D6F78/2021, England/QEUH-14D6FA5/2021, England/QEUH-14D6FB4/2021, England/QEUH-14D6FC3/2021, England/QEUH-14D6FE1/2021, England/QEUH-14D6FF0/2021, England/QEUH-14D700B/2021, England/QEUH-14D701A/2021, England/QEUH-14D7029/2021, England/QEUH-14D7038/2021, England/QEUH-14D7056/2021, England/QEUH-14D7065/2021, England/QEUH-14D7074/2021, England/QEUH-14D7083/2021, England/QEUH-14D70A1/2021, England/QEUH-14D70B0/2021, England/QEUH-14D70CF/2021, England/QEUH-14D70DE/2021, England/QEUH-14D70ED/2021, England/QEUH-14D7108/2021, England/QEUH-14D7117/2021, England/QEUH-14D7126/2021, England/QEUH-14D7144/2021, England/QEUH-14D7162/2021, England/QEUH-14D7171/2021, England/QEUH-14D7180/2021, England/QEUH-14D719F/2021, England/QEUH-14D71AE/2021, England/QEUH-14D71CC/2021, England/QEUH-14D71DB/2021, England/QEUH-14D71EA/2021, England/QEUH-14D71F9/2021, England/QEUH-14D7205/2021, England/QEUH-14D7223/2021, England/QEUH-14D7232/2021, England/QEUH-14D7241/2021, England/QEUH-14D7250/2021, England/QEUH-14D726F/2021, England/QEUH-14D728D/2021, England/QEUH-14D729C/2021, England/QEUH-14D72AB/2021, England/QEUH-14D72BA/2021, England/QEUH-14D72C9/2021, England/QEUH-14D72D8/2021, England/QEUH-14D786D/2021, England/QEUH-14D787C/2021, England/QEUH-14D788B/2021, England/QEUH-14D789A/2021, England/QEUH-14D78A9/2021, England/QEUH-14D78B8/2021, England/QEUH-14D78C7/2021, England/QEUH-14D9054/2021, England/QEUH-14D9063/2021, England/QEUH-14D9081/2021, England/QEUH-14D9090/2021, England/QEUH-14D90BE/2021, England/QEUH-14D90CD/2021, England/QEUH-14D90DC/2021, England/QEUH-14D90FA/2021, England/QEUH-14D9106/2021, England/QEUH-14D9115/2021, England/QEUH-14D9124/2021, England/QEUH-14D9142/2021, England/QEUH-14D9151/2021, England/QEUH-14D9160/2021, England/QEUH-14D917F/2021, England/QEUH-14D91BB/2021, England/QEUH-14D91CA/2021, England/QEUH-14D9203/2021, England/QEUH-14D9212/2021, England/QEUH-14D9230/2021, England/QEUH-14D924F/2021, England/QEUH-14D925E/2021, England/QEUH-14D926D/2021, England/QEUH-14D927C/2021, England/QEUH-14D928B/2021, England/QEUH-14D929A/2021, England/QEUH-14D92A9/2021, England/QEUH-14D92B8/2021, England/QEUH-14D92D6/2021, England/QEUH-14D92E5/2021, England/QEUH-14D931F/2021, England/QEUH-14D932E/2021, England/QEUH-14D933D/2021, England/QEUH-14D934C/2021, England/QEUH-14D936A/2021, England/QEUH-14D9379/2021, England/QEUH-14D9397/2021, England/QEUH-14D93A6/2021, England/QEUH-14D93D3/2021, England/QEUH-14D93E2/2021, England/QEUH-14D93F1/2021, England/QEUH-14D940D/2021, England/QEUH-14D942B/2021, England/QEUH-14D943A/2021, England/QEUH-14D9458/2021, England/QEUH-14D9467/2021, England/QEUH-14D9485/2021, England/QEUH-14D9494/2021, England/QEUH-14D94A3/2021, England/QEUH-14D94B2/2021, England/QEUH-14D94EF/2021, England/QEUH-14D950A/2021, England/QEUH-14D9519/2021, England/QEUH-14D9546/2021, England/QEUH-14D9555/2021, England/QEUH-14D9564/2021, England/QEUH-14D9573/2021, England/QEUH-14D9582/2021, England/QEUH-14D9591/2021, England/QEUH-14D95A0/2021, England/QEUH-14D95CE/2021, England/QEUH-14D95DD/2021, England/QEUH-14D95FB/2021, England/QEUH-14D9607/2021, England/QEUH-14D9616/2021, England/QEUH-14D9625/2021, England/QEUH-14D9C32/2021, England/QEUH-14D9C41/2021, England/QEUH-14D9C6F/2021, England/QEUH-14D9C7E/2021, England/QEUH-14D9C9C/2021, England/QEUH-14D9CBA/2021, England/QEUH-14D9CC9/2021, England/QEUH-14D9CD8/2021, England/QEUH-14D9CF6/2021, England/QEUH-14D9D02/2021, England/QEUH-14D9D3F/2021, England/QEUH-14D9D7B/2021, England/QEUH-14D9D8A/2021, England/QEUH-14D9DB7/2021, England/QEUH-14D9DC6/2021, England/QEUH-14D9E3C/2021, England/QEUH-14D9E78/2021, England/QEUH-14D9E87/2021, England/QEUH-14D9E96/2021, England/QEUH-14D9EB4/2021, England/QEUH-14D9ED2/2021, England/QEUH-14D9EF0/2021, England/QEUH-14D9F2A/2021, England/QEUH-14D9F39/2021, England/QEUH-14D9F57/2021, England/QEUH-14D9F75/2021, England/QEUH-14D9F93/2021, England/QEUH-14D9FA2/2021, England/QEUH-14D9FB1/2021, England/QEUH-14D9FC0/2021, England/QEUH-14D9FDF/2021, England/QEUH-14D9FEE/2021, England/QEUH-14DA008/2021, England/QEUH-14DA026/2021, England/QEUH-14DA053/2021, England/QEUH-14DA062/2021, England/QEUH-14DA071/2021, England/QEUH-14DA080/2021, England/QEUH-14DA09F/2021, England/QEUH-14DA0AE/2021, England/QEUH-14DA0CC/2021, England/QEUH-14DA114/2021, England/QEUH-14DA123/2021, England/QEUH-14DA132/2021, England/QEUH-14DA150/2021, England/QEUH-14DA17E/2021, England/QEUH-14DA18D/2021, England/QEUH-14DA1C9/2021, England/QEUH-14DA1D8/2021, England/QEUH-14DA1E7/2021, England/QEUH-14DA7F4/2021, England/QEUH-14DA800/2021, England/QEUH-14DA85B/2021, England/QEUH-14DA86A/2021, England/QEUH-14DA879/2021, England/QEUH-14DA897/2021, England/QEUH-14DA8B5/2021, England/QEUH-14DA8C4/2021, England/QEUH-14DA90D/2021, England/QEUH-14DA91C/2021, England/QEUH-14DA93A/2021, England/QEUH-14DA949/2021, England/QEUH-14DA985/2021, England/QEUH-14DA9C1/2021, England/QEUH-14DA9EF/2021, England/QEUH-14DA9FE/2021, England/QEUH-14DAA37/2021, England/QEUH-14DAA82/2021, England/QEUH-14DAA91/2021, England/QEUH-14DAAA0/2021, England/QEUH-14DAABF/2021, England/QEUH-14DAACE/2021, England/QEUH-14DAADD/2021, England/QEUH-14DAAEC/2021, England/QEUH-14DAAFB/2021, England/QEUH-14DAB34/2021, England/QEUH-14DAB43/2021, England/QEUH-14DAB70/2021, England/QEUH-14DAB9E/2021, England/QEUH-14DABAD/2021, England/QEUH-14DABE9/2021, England/QEUH-14DABF8/2021, England/QEUH-14DAC22/2021, England/QEUH-14DAC40/2021, England/QEUH-14DAC5F/2021, England/QEUH-14DACAA/2021, England/QEUH-14DACB9/2021, England/QEUH-14DACC8/2021, England/QEUH-14DACE6/2021, England/QEUH-14DAD10/2021, England/QEUH-14DAD6B/2021, England/QEUH-14DAD7A/2021, England/QEUH-14DAD89/2021, England/QEUH-14DADE3/2021, England/QEUH-14DADF2/2021, England/QEUH-14DAE3B/2021, England/QEUH-14DAE59/2021, England/QEUH-14DAE68/2021, England/QEUH-14DAE77/2021, England/QEUH-14DAEA4/2021, England/QEUH-14DAEB3/2021, England/QEUH-14DAEFF/2021, England/QEUH-14DAF1A/2021, England/QEUH-14DAF29/2021, England/QEUH-14DAF38/2021, England/QEUH-14DAF65/2021, England/QEUH-14DAF74/2021, England/QEUH-14DAFA1/2021, England/QEUH-14DAFB0/2021, England/QEUH-14DAFDE/2021, England/QEUH-14DAFED/2021, England/QEUH-14DAFFC/2021, England/QEUH-14DB025/2021, England/QEUH-14DB052/2021, England/QEUH-14DB061/2021, England/QEUH-14DB08F/2021, England/QEUH-14DB09E/2021, England/QEUH-14DB0DA/2021, England/QEUH-14DB0E9/2021, England/QEUH-14DB113/2021, England/QEUH-14DB122/2021, England/QEUH-14DB140/2021, England/QEUH-14DB15F/2021, England/QEUH-14DB18C/2021, England/QEUH-14DB1AA/2021, England/QEUH-14DB1C8/2021, England/QEUH-14DB201/2021, England/QEUH-14DB210/2021, England/QEUH-14DB24D/2021, England/QEUH-14DB25C/2021, England/QEUH-14DB289/2021, England/QEUH-14DB2B6/2021, England/QEUH-14DB2C5/2021, England/QEUH-14DB2D4/2021, England/QEUH-14DB2E3/2021, England/QEUH-14DB2F2/2021, England/QEUH-14DB31D/2021, England/QEUH-14DB34A/2021, England/QEUH-14DB368/2021, England/QEUH-14DB377/2021, England/QEUH-14DB386/2021, England/QEUH-14DB984/2021, England/QEUH-14DB9B1/2021, England/QEUH-14DB9EE/2021, England/QEUH-14DB9FD/2021, England/QEUH-14DBA09/2021, England/QEUH-14DBA18/2021, England/QEUH-14DBA45/2021, England/QEUH-14DBA63/2021, England/QEUH-14DBA72/2021, England/QEUH-14DBAAF/2021, England/QEUH-14DBABE/2021, England/QEUH-14DBACD/2021, England/QEUH-14DBB24/2021, England/QEUH-14DBB33/2021, England/QEUH-14DBB60/2021, England/QEUH-14DBB7F/2021, England/QEUH-14DBB8E/2021, England/QEUH-14DBB9D/2021, England/QEUH-14DBBE8/2021, England/QEUH-14DBBF7/2021, England/QEUH-14DBC21/2021, England/QEUH-14DBC30/2021, England/QEUH-14DBC4F/2021, England/QEUH-14DBC5E/2021, England/QEUH-14DBC7C/2021, England/QEUH-14DBCA9/2021, England/QEUH-14DBCC7/2021, England/QEUH-14DBCD6/2021, England/QEUH-14DBCE5/2021, England/QEUH-14DBCF4/2021, England/QEUH-14DBD1F/2021, England/QEUH-14DBD2E/2021, England/QEUH-14DBD3D/2021, England/QEUH-14DBD6A/2021, England/QEUH-14DBD88/2021, England/QEUH-14DBD97/2021, England/QEUH-14DBDA6/2021, England/QEUH-14DBDB5/2021, England/QEUH-14DBDD3/2021, England/QEUH-14DBDF1/2021, England/QEUH-14DBE2B/2021, England/QEUH-14DBE49/2021, England/QEUH-14DBE58/2021, England/QEUH-14DBE67/2021, England/QEUH-14DBE76/2021, England/QEUH-14DBEB2/2021, England/QEUH-14DBF0A/2021, England/QEUH-14DBF19/2021, England/QEUH-14DBF28/2021, England/QEUH-14DBF46/2021, England/QEUH-14DBF64/2021, England/QEUH-14DBF73/2021, England/QEUH-14DBF82/2021, England/QEUH-14DBFA0/2021, England/QEUH-14DBFBF/2021, England/QEUH-14DBFCE/2021, England/QEUH-14DBFDD/2021, England/QEUH-14DC033/2021, England/QEUH-14DC07F/2021, England/QEUH-14DC08E/2021, England/QEUH-14DC09D/2021, England/QEUH-14DC0F7/2021, England/QEUH-14DC103/2021, England/QEUH-14DC130/2021, England/QEUH-14DC14F/2021, England/QEUH-14DC15E/2021, England/QEUH-14DC18B/2021, England/QEUH-14DC19A/2021, England/QEUH-14DC1A9/2021, England/QEUH-14DC1C7/2021, England/QEUH-14DC1D6/2021, England/QEUH-14DC1E5/2021, England/QEUH-14DC1F4/2021, England/QEUH-14DC200/2021, England/QEUH-14DC24C/2021, England/QEUH-14DC279/2021, England/QEUH-14DC288/2021, England/QEUH-14DC297/2021, England/QEUH-14DC2A6/2021, England/QEUH-14DC2B5/2021, England/QEUH-14DC2C4/2021, England/QEUH-14DC30D/2021, England/QEUH-14DC31C/2021, England/QEUH-14DC32B/2021, England/QEUH-14DC33A/2021, England/QEUH-14DC349/2021, England/QEUH-14DC358/2021, England/QEUH-14DC367/2021, England/QEUH-14DC376/2021, England/QEUH-14DC3B2/2021, England/QEUH-14DC3D0/2021, England/QEUH-14DC3FE/2021, England/QEUH-14DC40A/2021, England/QEUH-14DC419/2021, England/QEUH-14DC428/2021, England/QEUH-14DC437/2021, England/QEUH-14DC473/2021, England/QEUH-14DC482/2021, England/QEUH-14DC491/2021, England/QEUH-14DC4BF/2021, England/QEUH-14DC4CE/2021, England/QEUH-14DC4DD/2021, England/QEUH-14DC4EC/2021, England/QEUH-14DC4FB/2021, England/QEUH-14DC525/2021, England/QEUH-14DD6D6/2021, England/QEUH-14DD6F4/2021, England/QEUH-14DD700/2021, England/QEUH-14DD75B/2021, England/QEUH-14DD76A/2021, England/QEUH-14DD797/2021, England/QEUH-14DD7B5/2021, England/QEUH-14DD7C4/2021, England/QEUH-14DD7E2/2021, England/QEUH-14DD80D/2021, England/QEUH-14DD81C/2021, England/QEUH-14DD82B/2021, England/QEUH-14DD849/2021, England/QEUH-14DD858/2021, England/QEUH-14DD876/2021, England/QEUH-14DD894/2021, England/QEUH-14DD8A3/2021, England/QEUH-14DD8B2/2021, England/QEUH-14DD8C1/2021, England/QEUH-14DD8D0/2021, England/QEUH-14DD8EF/2021, England/QEUH-14DD90A/2021, England/QEUH-14DD919/2021, England/QEUH-14DD928/2021, England/QEUH-14DD937/2021, England/QEUH-14DD955/2021, England/QEUH-14DD964/2021, England/QEUH-14DD982/2021, England/QEUH-14DD991/2021, England/QEUH-14DD9BF/2021, England/QEUH-14DD9DD/2021, England/QEUH-14DD9EC/2021, England/QEUH-14DDA07/2021, England/QEUH-14DDA16/2021, England/QEUH-14DDA25/2021, England/QEUH-14DDA34/2021, England/QEUH-14DDA43/2021, England/QEUH-14DDA52/2021, England/QEUH-14DDA61/2021, England/QEUH-14DDA70/2021, England/QEUH-14DDA9E/2021, England/QEUH-14DDAE9/2021, England/QEUH-14DDAF8/2021, England/QEUH-14DDB04/2021, England/QEUH-14DDB13/2021, England/QEUH-14DDB22/2021, England/QEUH-14DDB31/2021, England/QEUH-14DDB40/2021, England/QEUH-14DDB5F/2021, England/QEUH-14DDB9B/2021, England/QEUH-14DDBAA/2021, England/QEUH-14DDBB9/2021, England/QEUH-14DDBC8/2021, England/QEUH-14DDBE6/2021, England/QEUH-14DDBF5/2021, England/QEUH-14DDC01/2021, England/QEUH-14DDC10/2021, England/QEUH-14DDC5C/2021, England/QEUH-14DDC7A/2021, England/QEUH-14DDCA7/2021, England/QEUH-14DF434/2021, England/QEUH-14DF443/2021, England/QEUH-14DF452/2021, England/QEUH-14DF461/2021, England/QEUH-14DF48F/2021, England/QEUH-14DF4BC/2021, England/QEUH-14DF4CB/2021, England/QEUH-14DF4DA/2021, England/QEUH-14DF4E9/2021, England/QEUH-14DF4F8/2021, England/QEUH-14DF504/2021, England/QEUH-14DF513/2021, England/QEUH-14DF540/2021, England/QEUH-14DF56E/2021, England/QEUH-14DF57D/2021, England/QEUH-14DF58C/2021, England/QEUH-14DF59B/2021, England/QEUH-14DF5AA/2021, England/QEUH-14DF5B9/2021, England/QEUH-14DF5C8/2021, England/QEUH-14DF5D7/2021, England/QEUH-14DF5E6/2021, England/QEUH-14DF62F/2021, England/QEUH-14DF63E/2021, England/QEUH-14DF64D/2021, England/QEUH-14DF66B/2021, England/QEUH-14DF67A/2021, England/QEUH-14DF6B6/2021, England/QEUH-14DF6D4/2021, England/QEUH-14DF6E3/2021, England/QEUH-14DF6F2/2021, England/QEUH-14DF70E/2021, England/QEUH-14DF72C/2021, England/QEUH-14DF73B/2021, England/QEUH-14DF74A/2021, England/QEUH-14DF795/2021, England/QEUH-14DF7A4/2021, England/QEUH-14DF7B3/2021, England/QEUH-14DF7D1/2021, England/QEUH-14DF7FF/2021, England/QEUH-14DF847/2021, England/QEUH-14DF856/2021, England/QEUH-14DF865/2021, England/QEUH-14DF892/2021, England/QEUH-14DF8A1/2021, England/QEUH-14DF8B0/2021, England/QEUH-14DF8DE/2021, England/QEUH-14DF908/2021, England/QEUH-14DF917/2021, England/QEUH-14DF926/2021, England/QEUH-14DF953/2021, England/QEUH-14DF962/2021, England/QEUH-14DF9CC/2021, England/QEUH-14DF9DB/2021, England/QEUH-14DF9F9/2021, England/QEUH-14DFA23/2021, England/QEUH-14DFA50/2021, England/QEUH-14DFA6F/2021, England/QEUH-14DFA9C/2021, England/QEUH-14DFAAB/2021, England/QEUH-14DFABA/2021, England/QEUH-14DFAC9/2021, England/QEUH-14DFAE7/2021, England/QEUH-14DFB11/2021, England/QEUH-14DFB20/2021, England/QEUH-14DFB5D/2021, England/QEUH-14DFB6C/2021, England/QEUH-14DFB7B/2021, England/QEUH-14DFB8A/2021, England/QEUH-14DFB99/2021, England/QEUH-14DFBA8/2021, England/QEUH-14DFBB7/2021, England/QEUH-14DFBD5/2021, England/QEUH-14DFBE4/2021, England/QEUH-14DFBF3/2021, England/QEUH-14DFC1E/2021, England/QEUH-14DFC2D/2021, England/QEUH-14DFC3C/2021, England/QEUH-14DFC69/2021, England/QEUH-14DFC96/2021, England/QEUH-14DFCA5/2021, England/QEUH-14DFCD2/2021, England/QEUH-14DFD1B/2021, England/QEUH-14DFD39/2021, England/QEUH-14DFD66/2021, England/QEUH-14DFD84/2021, England/QEUH-14DFD93/2021, England/QEUH-14DFDB1/2021, England/QEUH-14DFDC0/2021, England/QEUH-14DFDEE/2021, England/QEUH-14DFDFD/2021, England/QEUH-14DFE27/2021, England/QEUH-14DFE45/2021, England/QEUH-14DFE54/2021, England/QEUH-14DFE63/2021, England/QEUH-14DFE72/2021, England/QEUH-14DFEAF/2021, England/QEUH-14DFEBE/2021, England/QEUH-14DFEEB/2021, England/QEUH-14DFF06/2021, England/QEUH-14DFF15/2021, England/QEUH-14DFF24/2021, England/QEUH-14DFF33/2021, England/QEUH-14DFF42/2021, England/QEUH-14DFF60/2021, England/QEUH-14DFF7F/2021, England/QEUH-14DFFAC/2021, England/QEUH-14DFFCA/2021, England/QEUH-14DFFD9/2021, England/QEUH-14DFFE8/2021, England/QEUH-14E05D3/2021, England/QEUH-14E05E2/2021, England/QEUH-14E060D/2021, England/QEUH-14E061C/2021, England/QEUH-14E062B/2021, England/QEUH-14E063A/2021, England/QEUH-14E0649/2021, England/QEUH-14E0658/2021, England/QEUH-14E0667/2021, England/QEUH-14E0676/2021, England/QEUH-14E06A3/2021, England/QEUH-14E06B2/2021, England/QEUH-14E06C1/2021, England/QEUH-14E06D0/2021, England/QEUH-14E06EF/2021, England/QEUH-14E06FE/2021, England/QEUH-14E0719/2021, England/QEUH-14E0728/2021, England/QEUH-14E0737/2021, England/QEUH-14E0746/2021, England/QEUH-14E0755/2021, England/QEUH-14E0764/2021, England/QEUH-14E0773/2021, England/QEUH-14E0782/2021, England/QEUH-14E0791/2021, England/QEUH-14E07A0/2021, England/QEUH-14E07DD/2021, England/QEUH-14E07EC/2021, England/QEUH-14E07FB/2021, England/QEUH-14E0816/2021, England/QEUH-14E0825/2021, England/QEUH-14E0834/2021, England/QEUH-14E0843/2021, England/QEUH-14E0852/2021, England/QEUH-14E0861/2021, England/QEUH-14E0870/2021, England/QEUH-14E088F/2021, England/QEUH-14E089E/2021, England/QEUH-14E08AD/2021, England/QEUH-14E08BC/2021, England/QEUH-14E08E9/2021, England/QEUH-14E08F8/2021, England/QEUH-14E0904/2021, England/QEUH-14E0913/2021, England/QEUH-14E0931/2021, England/QEUH-14E0940/2021, England/QEUH-14E096E/2021, England/QEUH-14E097D/2021, England/QEUH-14E098C/2021, England/QEUH-14E09AA/2021, England/QEUH-14E09B9/2021, England/QEUH-14E09C8/2021, England/QEUH-14E09D7/2021, England/QEUH-14E09E6/2021, England/QEUH-14E09F5/2021, England/QEUH-14E0A01/2021, England/QEUH-14E0A2F/2021, England/QEUH-14E0A3E/2021, England/QEUH-14E0A5C/2021, England/QEUH-14E0A7A/2021, England/QEUH-14E0A98/2021, England/QEUH-14E0AA7/2021, England/QEUH-14E0AC5/2021, England/QEUH-14E0AE3/2021, England/QEUH-14E0AF2/2021, England/QEUH-14E0B0E/2021, England/QEUH-14E0B1D/2021, England/QEUH-14E0B4A/2021, England/QEUH-14E0B59/2021, England/QEUH-14E0B68/2021, England/QEUH-14E0B77/2021, England/QEUH-14E0B86/2021, England/QEUH-14E0B95/2021, England/QEUH-14E0BA4/2021, England/QEUH-14E0BB3/2021, England/QEUH-14E0BC2/2021, England/QEUH-14E0BE0/2021, England/QEUH-14E0C1A/2021, England/QEUH-14E0C29/2021, England/QEUH-14E0C47/2021, England/QEUH-14E0C56/2021, England/QEUH-14E0C74/2021, England/QEUH-14E0C83/2021, England/QEUH-14E0CA1/2021, England/QEUH-14E0CCF/2021, England/QEUH-14E0CDE/2021, England/QEUH-14E0D08/2021, England/QEUH-14E0D17/2021, England/QEUH-14E0D44/2021, England/QEUH-14E0D53/2021, England/QEUH-14E0D62/2021, England/QEUH-14E0D71/2021, England/QEUH-14E0D80/2021, England/QEUH-14E0D9F/2021, England/QEUH-14E0DBD/2021, England/QEUH-14E0DCC/2021, England/QEUH-14E0DEA/2021, England/QEUH-14E0DF9/2021, England/QEUH-14E0E14/2021, England/QEUH-14E0E23/2021, England/QEUH-14E0E41/2021, England/QEUH-14E0E50/2021, England/QEUH-14E0E7E/2021, England/QEUH-14E0E8D/2021, England/QEUH-14E0EC9/2021, England/QEUH-14E0F02/2021, England/QEUH-14E0F11/2021, England/QEUH-14E0F20/2021, England/QEUH-14E0F5D/2021, England/QEUH-14E0F6C/2021, England/QEUH-14E0F99/2021, England/QEUH-14E0FA8/2021, England/QEUH-14E0FC6/2021, England/QEUH-14E0FD5/2021, England/QEUH-14E0FE4/2021, England/QEUH-14E0FF3/2021, England/QEUH-14E101D/2021, England/QEUH-14E1068/2021, England/QEUH-14E1077/2021, England/QEUH-14E1086/2021, England/QEUH-14E1095/2021, England/QEUH-14E10A4/2021, England/QEUH-14E10B3/2021, England/QEUH-14E10D1/2021, England/QEUH-14E10FF/2021, England/QEUH-14E1129/2021, England/QEUH-14E1138/2021, England/QEUH-14E1147/2021, England/QEUH-14E1156/2021, England/QEUH-14E1165/2021, England/QEUH-14E1174/2021, England/QEUH-14E1192/2021, England/QEUH-14E11B0/2021, England/QEUH-14E11CF/2021, England/QEUH-14E11DE/2021, England/QEUH-14E11ED/2021, England/QEUH-14E11FC/2021, England/QEUH-14E1208/2021, England/QEUH-14E1217/2021, England/QEUH-14E1226/2021, England/QEUH-14E1235/2021, England/QEUH-14E1253/2021, England/QEUH-14E1271/2021, England/QEUH-14E1280/2021, England/QEUH-14E129F/2021, England/QEUH-14E12AE/2021, England/QEUH-14E12BD/2021, England/QEUH-14E12DB/2021, England/QEUH-14E12EA/2021, England/QEUH-14E12F9/2021, England/QEUH-14E1332/2021, England/QEUH-14E1341/2021, England/QEUH-14E136F/2021, England/QEUH-14E137E/2021, England/QEUH-14E138D/2021, England/QEUH-14E139C/2021, England/QEUH-14E13C9/2021, England/QEUH-14E13D8/2021, England/QEUH-14E13E7/2021, England/QEUH-14E13F6/2021, England/QEUH-14E1402/2021, England/QEUH-14E1411/2021, England/QEUH-14E1420/2021, England/QEUH-14E143F/2021, England/QEUH-14E144E/2021, England/QEUH-14E147B/2021, England/QEUH-14E1499/2021, England/QEUH-14E14A8/2021, England/QEUH-14E14B7/2021, England/QEUH-14E14C6/2021, England/QEUH-14E14D5/2021, England/QEUH-14E14F3/2021, England/QEUH-14E150F/2021, England/QEUH-14E155A/2021, England/QEUH-14E1569/2021, England/QEUH-14E1587/2021, England/QEUH-14E1596/2021, England/QEUH-14E15A5/2021, England/QEUH-14E15B4/2021, England/QEUH-14E15C3/2021, England/QEUH-14E160C/2021, England/QEUH-14E161B/2021, England/QEUH-14E162A/2021, England/QEUH-14E1648/2021, England/QEUH-14E1657/2021, England/QEUH-14E1666/2021, England/QEUH-14E1675/2021, England/QEUH-14E1684/2021, England/QEUH-14E16DF/2021, England/QEUH-14E16EE/2021, England/QEUH-14E1709/2021, England/QEUH-14E1718/2021, England/QEUH-14E1727/2021, England/QEUH-14E1736/2021, England/QEUH-14E1745/2021, England/QEUH-14E1763/2021, England/QEUH-14E2331/2021, England/QEUH-14E2340/2021, England/QEUH-14E236E/2021, England/QEUH-14E237D/2021, England/QEUH-14E238C/2021, England/QEUH-14E239B/2021, England/QEUH-14E23D7/2021, England/QEUH-14E23F5/2021, England/QEUH-14E2401/2021, England/QEUH-14E2410/2021, England/QEUH-14E242F/2021, England/QEUH-14E243E/2021, England/QEUH-14E244D/2021, England/QEUH-14E245C/2021, England/QEUH-14E247A/2021, England/QEUH-14E2489/2021, England/QEUH-14E24A7/2021, England/QEUH-14E24E3/2021, England/QEUH-14E24F2/2021, England/QEUH-14E250E/2021, England/QEUH-14E251D/2021, England/QEUH-14E253B/2021, England/QEUH-14E254A/2021, England/QEUH-14E2568/2021, England/QEUH-14E2577/2021, England/QEUH-14E2595/2021, England/QEUH-14E25A4/2021, England/QEUH-14E25B3/2021, England/QEUH-14E25C2/2021, England/QEUH-14E25FF/2021, England/QEUH-14E260B/2021, England/QEUH-14E2647/2021, England/QEUH-14E2656/2021, England/QEUH-14E2674/2021, England/QEUH-14E2683/2021, England/QEUH-14E2692/2021, England/QEUH-14E26B0/2021, England/QEUH-14E26CF/2021, England/QEUH-14E26DE/2021, England/QEUH-14E26ED/2021, England/QEUH-14E2708/2021, England/QEUH-14E2726/2021, England/QEUH-14E2735/2021, England/QEUH-14E2744/2021, England/QEUH-14E2753/2021, England/QEUH-14E2762/2021, England/QEUH-14E2771/2021, England/QEUH-14E279F/2021, England/QEUH-14E27BD/2021, England/QEUH-14E27CC/2021, England/QEUH-14E2814/2021, England/QEUH-14E2823/2021, England/QEUH-14E2832/2021, England/QEUH-14E2841/2021, England/QEUH-14E2850/2021, England/QEUH-14E287E/2021, England/QEUH-14E288D/2021, England/QEUH-14E28AB/2021, England/QEUH-14E28E7/2021, England/QEUH-14E2CBE/2021, England/QEUH-14E2CCD/2021, England/QEUH-14E2CDC/2021, England/QEUH-14E2CEB/2021, England/QEUH-14E2CFA/2021, England/QEUH-14E2D06/2021, England/QEUH-14E2D15/2021, England/QEUH-14E2D24/2021, England/QEUH-14E2D33/2021, England/QEUH-14E2D51/2021, England/QEUH-14E2D60/2021, England/QEUH-14E2D7F/2021, England/QEUH-14E2D8E/2021, England/QEUH-14E2DAC/2021, England/QEUH-14E2DBB/2021, England/QEUH-14E2DCA/2021, England/QEUH-14E2DD9/2021, England/QEUH-14E2DE8/2021, England/QEUH-14E2DF7/2021, England/QEUH-14E2E03/2021, England/QEUH-14E2E12/2021, England/QEUH-14E2E30/2021, England/QEUH-14E2E4F/2021, England/QEUH-14E2E5E/2021, England/QEUH-14E2E6D/2021, England/QEUH-14E2E7C/2021, England/QEUH-14E2E9A/2021, England/QEUH-14E2EA9/2021, England/QEUH-14E2EC7/2021, England/QEUH-14E2ED6/2021, England/QEUH-14E2EE5/2021, England/QEUH-14E4144/2021, England/QEUH-14E4153/2021, England/QEUH-14E4162/2021, England/QEUH-14E4171/2021, England/QEUH-14E4180/2021, England/QEUH-14E419F/2021, England/QEUH-14E41AE/2021, England/QEUH-14E41BD/2021, England/QEUH-14E41CC/2021, England/QEUH-14E41DB/2021, England/QEUH-14E41EA/2021, England/QEUH-14E4205/2021, England/QEUH-14E4214/2021, England/QEUH-14E4223/2021, England/QEUH-14E4232/2021, England/QEUH-14E4241/2021, England/QEUH-14E4250/2021, England/QEUH-14E426F/2021, England/QEUH-14E427E/2021, England/QEUH-14E428D/2021, England/QEUH-14E42AB/2021, England/QEUH-14E42BA/2021, England/QEUH-14E42C9/2021, England/QEUH-14E42D8/2021, England/QEUH-14E42F6/2021, England/QEUH-14E4302/2021, England/QEUH-14E434E/2021, England/QEUH-14E435D/2021, England/QEUH-14E436C/2021, England/QEUH-14E4399/2021, England/QEUH-14E43B7/2021, England/QEUH-14E43C6/2021, England/QEUH-14E43F3/2021, England/QEUH-14E440F/2021, England/QEUH-14E441E/2021, England/QEUH-14E442D/2021, England/QEUH-14E443C/2021, England/QEUH-14E444B/2021, England/QEUH-14E445A/2021, England/QEUH-14E4469/2021, England/QEUH-14E4478/2021, England/QEUH-14E4496/2021, England/QEUH-14E44A5/2021, England/QEUH-14E44B4/2021, England/QEUH-14E44C3/2021, England/QEUH-14E44D2/2021, England/QEUH-14E44E1/2021, England/QEUH-14E44F0/2021, England/QEUH-14E450C/2021, England/QEUH-14E451B/2021, England/QEUH-14E4539/2021, England/QEUH-14E4548/2021, England/QEUH-14E4557/2021, England/QEUH-14E4566/2021, England/QEUH-14E4575/2021, England/QEUH-14E4584/2021, England/QEUH-14E45A2/2021, England/QEUH-14E45B1/2021, England/QEUH-14E45C0/2021, England/QEUH-14E45DF/2021, England/QEUH-14E45EE/2021, England/QEUH-14E45FD/2021, England/QEUH-14E4609/2021, England/QEUH-14E4618/2021, England/QEUH-14E4627/2021, England/QEUH-14E4636/2021, England/QEUH-14E4645/2021, England/QEUH-14E4654/2021, England/QEUH-14E4C52/2021, England/QEUH-14E4C61/2021, England/QEUH-14E4C9E/2021, England/QEUH-14E4CAD/2021, England/QEUH-14E4CBC/2021, England/QEUH-14E4CCB/2021, England/QEUH-14E4CDA/2021, England/QEUH-14E4CE9/2021, England/QEUH-14E4CF8/2021, England/QEUH-14E4D22/2021, England/QEUH-14E4D31/2021, England/QEUH-14E4D40/2021, England/QEUH-14E4D5F/2021, England/QEUH-14E4D6E/2021, England/QEUH-14E4D7D/2021, England/QEUH-14E4D8C/2021, England/QEUH-14E4D9B/2021, England/QEUH-14E4DAA/2021, England/QEUH-14E4DC8/2021, England/QEUH-14E4DE6/2021, England/QEUH-14E4E01/2021, England/QEUH-14E4E10/2021, England/QEUH-14E4E3E/2021, England/QEUH-14E4E4D/2021, England/QEUH-14E4E5C/2021, England/QEUH-14E4E98/2021, England/QEUH-14E4EA7/2021, England/QEUH-14E4EB6/2021, England/QEUH-14E4EC5/2021, England/QEUH-14E4ED4/2021, England/QEUH-14E4EE3/2021, England/QEUH-14E4EF2/2021, England/QEUH-14E4F4A/2021, England/QEUH-14E4F59/2021, England/QEUH-14E4F68/2021, England/QEUH-14E4FA4/2021, England/QEUH-14E4FC2/2021, England/QEUH-14E4FD1/2021, England/QEUH-14E4FE0/2021, England/QEUH-14E4FFF/2021, England/QEUH-14E500A/2021, England/QEUH-14E5055/2021, England/QEUH-14E5064/2021, England/QEUH-14E5082/2021, England/QEUH-14E5091/2021, England/QEUH-14E50CE/2021, England/QEUH-14E50DD/2021, England/QEUH-14E50EC/2021, England/QEUH-14E5116/2021, England/QEUH-14E5DF4/2021, England/QEUH-14E5E00/2021, England/QEUH-14E5E1F/2021, England/QEUH-14E5E3D/2021, England/QEUH-14E5E4C/2021, England/QEUH-14E5E5B/2021, England/QEUH-14E5E6A/2021, England/QEUH-14E5E79/2021, England/QEUH-14E5E88/2021, England/QEUH-14E5E97/2021, England/QEUH-14E5EB5/2021, England/QEUH-14E5EC4/2021, England/QEUH-14E5ED3/2021, England/QEUH-14E5EF1/2021, England/QEUH-14E5F0D/2021, England/QEUH-14E5F1C/2021, England/QEUH-14E5F2B/2021, England/QEUH-14E5F3A/2021, England/QEUH-14E5F49/2021, England/QEUH-14E5F58/2021, England/QEUH-14E5F76/2021, England/QEUH-14E5F85/2021, England/QEUH-14E5F94/2021, England/QEUH-14E5FB2/2021, England/QEUH-14E5FD0/2021, England/QEUH-14E5FEF/2021, England/QEUH-14E5FFE/2021, England/QEUH-14E6009/2021, England/QEUH-14E6018/2021, England/QEUH-14E6027/2021, England/QEUH-14E6036/2021, England/QEUH-14E6045/2021, England/QEUH-14E6063/2021, England/QEUH-14E6081/2021, England/QEUH-14E6090/2021, England/QEUH-14E60AF/2021, England/QEUH-14E60BE/2021, England/QEUH-14E60CD/2021, England/QEUH-14E60DC/2021, England/QEUH-14E6106/2021, England/QEUH-14E6115/2021, England/QEUH-14E6124/2021, England/QEUH-14E6142/2021, England/QEUH-14E6151/2021, England/QEUH-14E6160/2021, England/QEUH-14E617F/2021, England/QEUH-14E618E/2021, England/QEUH-14E619D/2021, England/QEUH-14E61AC/2021, England/QEUH-14E61CA/2021, England/QEUH-14E61D9/2021, England/QEUH-14E61E8/2021, England/QEUH-14E6212/2021, England/QEUH-14E6221/2021, England/QEUH-14E6230/2021, England/QEUH-14E624F/2021, England/QEUH-14E625E/2021, England/QEUH-14E626D/2021, England/QEUH-14E629A/2021, England/QEUH-14E62A9/2021, England/QEUH-14E62B8/2021, England/QEUH-14E62D6/2021, England/QEUH-14E62E5/2021, England/QEUH-14E62F4/2021, England/QEUH-14E631F/2021, England/QEUH-14E632E/2021, England/QEUH-14E635B/2021, England/QEUH-14E636A/2021, England/QEUH-14E6379/2021, England/QEUH-14E6388/2021, England/QEUH-14E6397/2021, England/QEUH-14E63A6/2021, England/QEUH-14E63B5/2021, England/QEUH-14E63C4/2021, England/QEUH-14E63E2/2021, England/QEUH-14E642B/2021, England/QEUH-14E643A/2021, England/QEUH-14E6449/2021, England/QEUH-14E6476/2021, England/QEUH-14E6485/2021, England/QEUH-14E6494/2021, England/QEUH-14E64D0/2021, England/QEUH-14E650A/2021, England/QEUH-14E6519/2021, England/QEUH-14E6555/2021, England/QEUH-14E6564/2021, England/QEUH-14E65A0/2021, England/QEUH-14E65FB/2021, England/QEUH-14E6607/2021, England/QEUH-14E6616/2021, England/QEUH-14E6634/2021, England/QEUH-14E6643/2021, England/QEUH-14E6DA8/2021, England/QEUH-14E6DE4/2021, England/QEUH-14E6ED2/2021, England/QEUH-14E6F2A/2021, England/QEUH-14E6F66/2021, England/QEUH-14E6F93/2021, England/QEUH-14E6FA2/2021, England/QEUH-14E6FB1/2021, England/QEUH-14E6FDF/2021, England/QEUH-14E6FFD/2021, England/QEUH-14E7008/2021, England/QEUH-14E7017/2021, England/QEUH-14E7035/2021, England/QEUH-14E7044/2021, England/QEUH-14E7053/2021, England/QEUH-14E7062/2021, England/QEUH-14E7071/2021, England/QEUH-14E7080/2021, England/QEUH-14E709F/2021, England/QEUH-14E70AE/2021, England/QEUH-14E70BD/2021, England/QEUH-14E70CC/2021, England/QEUH-14E70DB/2021, England/QEUH-14E70EA/2021, England/QEUH-14E70F9/2021, England/QEUH-14E7105/2021, England/QEUH-14E7114/2021, England/QEUH-14E7123/2021, England/QEUH-14E7132/2021, England/QEUH-14E7150/2021, England/QEUH-14E716F/2021, England/QEUH-14E718D/2021, England/QEUH-14E719C/2021, England/QEUH-14E71AB/2021, England/QEUH-14E71BA/2021, England/QEUH-14E71C9/2021, England/QEUH-14E71D8/2021, England/QEUH-14E7572/2021, England/QEUH-14E7581/2021, England/QEUH-14E7590/2021, England/QEUH-14E75AF/2021, England/QEUH-14E75BE/2021, England/QEUH-14E75EB/2021, England/QEUH-14E75FA/2021, England/QEUH-14E7606/2021, England/QEUH-14E7615/2021, England/QEUH-14E7624/2021, England/QEUH-14E7633/2021, England/QEUH-14E7642/2021, England/QEUH-14E7651/2021, England/QEUH-14E7660/2021, England/QEUH-14E767F/2021, England/QEUH-14E768E/2021, England/QEUH-14E769D/2021, England/QEUH-14E76CA/2021, England/QEUH-14E76E8/2021, England/QEUH-14E76F7/2021, England/QEUH-14E7703/2021, England/QEUH-14E7712/2021, England/QEUH-14E7721/2021, England/QEUH-14E7730/2021, England/QEUH-14E775E/2021, England/QEUH-14E776D/2021, England/QEUH-14E777C/2021, England/QEUH-14E778B/2021, England/QEUH-14E779A/2021, England/QEUH-14E77A9/2021, England/QEUH-14E77B8/2021, England/QEUH-14E77D6/2021, England/QEUH-14E77E5/2021, England/QEUH-14E77F4/2021, England/QEUH-14E815F/2021, England/QEUH-14E81AA/2021, England/QEUH-14E81C8/2021, England/QEUH-14E8201/2021, England/QEUH-14E8210/2021, England/QEUH-14E826B/2021, England/QEUH-14E82C5/2021, England/QEUH-14E82D4/2021, England/QEUH-14E831D/2021, England/QEUH-14E832C/2021, England/QEUH-14E833B/2021, England/QEUH-14E8377/2021, England/QEUH-14E83C2/2021, England/QEUH-14E83D1/2021, England/QEUH-14E83E0/2021, England/QEUH-14E83FF/2021, England/QEUH-14E840B/2021, England/QEUH-14E841A/2021, England/QEUH-14E8429/2021, England/QEUH-14E8438/2021, England/QEUH-14E8447/2021, England/QEUH-14E8456/2021, England/QEUH-14E8465/2021, England/QEUH-14E8474/2021, England/QEUH-14E8483/2021, England/QEUH-14E8492/2021, England/QEUH-14E84A1/2021, England/QEUH-14E84B0/2021, England/QEUH-14E84DE/2021, England/QEUH-14E84ED/2021, England/QEUH-14E84FC/2021, England/QEUH-14E8508/2021, England/QEUH-14E8517/2021, England/QEUH-14E8535/2021, England/QEUH-14E8553/2021, England/QEUH-14E8562/2021, England/QEUH-14E8571/2021, England/QEUH-14E8580/2021, England/QEUH-14E859F/2021, England/QEUH-14E85BD/2021, England/QEUH-14E85CC/2021, England/QEUH-14E85DB/2021, England/QEUH-14E85EA/2021, England/QEUH-14E85F9/2021, England/QEUH-14E8605/2021, England/QEUH-14E8614/2021, England/QEUH-14E8632/2021, England/QEUH-14E8641/2021, England/QEUH-14E8650/2021, England/QEUH-14E866F/2021, England/QEUH-14E867E/2021, England/QEUH-14E868D/2021, England/QEUH-14E869C/2021, England/QEUH-14E86BA/2021, England/QEUH-14E86C9/2021, England/QEUH-14E86D8/2021, England/QEUH-14E86E7/2021, England/QEUH-14E86F6/2021, England/QEUH-14E8702/2021, England/QEUH-14E8711/2021, England/QEUH-14E873F/2021, England/QEUH-14E874E/2021, England/QEUH-14E875D/2021, England/QEUH-14E876C/2021, England/QEUH-14E878A/2021, England/QEUH-14E8799/2021, England/QEUH-14E87A8/2021, England/QEUH-14E87B7/2021, England/QEUH-14E87C6/2021, England/QEUH-14E87D5/2021, England/QEUH-14E87E4/2021, England/QEUH-14E87F3/2021, England/QEUH-14E883C/2021, England/QEUH-14E884B/2021, England/QEUH-14E885A/2021, England/QEUH-14E88B4/2021, England/QEUH-14E88C3/2021, England/QEUH-14E88D2/2021, England/QEUH-14E9121/2021, England/QEUH-14E91E5/2021, England/QEUH-14E91F4/2021, England/QEUH-14E9200/2021, England/QEUH-14E921F/2021, England/QEUH-14E922E/2021, England/QEUH-14E9552/2021, England/QEUH-14E98B3/2021, England/QEUH-14E98C2/2021, England/QEUH-14E98D1/2021, England/QEUH-14E98E0/2021, England/QEUH-14E990B/2021, England/QEUH-14E991A/2021, England/QEUH-14E9938/2021, England/QEUH-14E9947/2021, England/QEUH-14E9956/2021, England/QEUH-14E9965/2021, England/QEUH-14E9974/2021, England/QEUH-14E9983/2021, England/QEUH-14E9992/2021, England/QEUH-14E9CD5/2021, England/QEUH-14E9D1E/2021, England/QEUH-14E9D3C/2021, England/QEUH-14E9D69/2021, England/QEUH-14E9D87/2021, England/QEUH-14E9DC3/2021, England/QEUH-14E9E2A/2021, England/QEUH-14E9E84/2021, England/QEUH-14E9F36/2021, England/QEUH-14E9F63/2021, England/QEUH-14E9F81/2021, England/QEUH-14E9F90/2021, England/QEUH-14E9FAF/2021, England/QEUH-14E9FBE/2021, England/QEUH-14E9FCD/2021, England/QEUH-14E9FDC/2021, England/QEUH-14E9FEB/2021, England/QEUH-14E9FFA/2021, England/QEUH-14EA005/2021, England/QEUH-14EA014/2021, England/QEUH-14EA023/2021, England/QEUH-14EA032/2021, England/QEUH-14EA041/2021, England/QEUH-14EA050/2021, England/QEUH-14EA06F/2021, England/QEUH-14EA07E/2021, England/QEUH-14EA08D/2021, England/QEUH-14EA09C/2021, England/QEUH-14EA0AB/2021, England/QEUH-14EA0BA/2021, England/QEUH-14EA0C9/2021, England/QEUH-14EA0D8/2021, England/QEUH-14EA0F6/2021, England/QEUH-14EA102/2021, England/QEUH-14EA111/2021, England/QEUH-14EA120/2021, England/QEUH-14EA13F/2021, England/QEUH-14EA14E/2021, England/QEUH-14EA16C/2021, England/QEUH-14EA17B/2021, England/QEUH-14EA18A/2021, England/QEUH-14EA199/2021, England/QEUH-14EA1A8/2021, England/QEUH-14EA1B7/2021, England/QEUH-14EA1C6/2021, England/QEUH-14EA1D5/2021, England/QEUH-14EA1F3/2021, England/QEUH-14EA21E/2021, England/QEUH-14EA22D/2021, England/QEUH-14EA23C/2021, England/QEUH-14EA24B/2021, England/QEUH-14EA25A/2021, England/QEUH-14EA269/2021, England/QEUH-14EA278/2021, England/QEUH-14EA2A5/2021, England/QEUH-14EA2B4/2021, England/QEUH-14EA2C3/2021, England/QEUH-14EA2D2/2021, England/QEUH-14EA2E1/2021, England/QEUH-14EA2F0/2021, England/QEUH-14EA30C/2021, England/QEUH-14EA31B/2021, England/QEUH-14EA32A/2021, England/QEUH-14EA348/2021, England/QEUH-14EA357/2021, England/QEUH-14EA366/2021, England/QEUH-14EA375/2021, England/QEUH-14EA384/2021, England/QEUH-14EA393/2021, England/QEUH-14EA3A2/2021, England/QEUH-14EA3B1/2021, England/QEUH-14EA3C0/2021, England/QEUH-14EA3EE/2021, England/QEUH-14EA3FD/2021, England/QEUH-14EA409/2021, England/QEUH-14EA418/2021, England/QEUH-14EA427/2021, England/QEUH-14EA436/2021, England/QEUH-14EA445/2021, England/QEUH-14EA454/2021, England/QEUH-14EA463/2021, England/QEUH-14EA472/2021, England/QEUH-14EA481/2021, England/QEUH-14EA490/2021, England/QEUH-14EA4AF/2021, England/QEUH-14EA4BE/2021, England/QEUH-14EA4CD/2021, England/QEUH-14EA9FB/2021, England/QEUH-14EAA70/2021, England/QEUH-14EAA8F/2021, England/QEUH-14EAACB/2021, England/QEUH-14EAADA/2021, England/QEUH-14EAB04/2021, England/QEUH-14EAB13/2021, England/QEUH-14EAB31/2021, England/QEUH-14EAB40/2021, England/QEUH-14EAB5F/2021, England/QEUH-14EAB6E/2021, England/QEUH-14EAB9B/2021, England/QEUH-14EABC8/2021, England/QEUH-14EABF5/2021, England/QEUH-14EAC01/2021, England/QEUH-14EAC5C/2021, England/QEUH-14EACB6/2021, England/QEUH-14EACC5/2021, England/QEUH-14EACD4/2021, England/QEUH-14EACE3/2021, England/QEUH-14EAD3B/2021, England/QEUH-14EAD86/2021, England/QEUH-14EADB3/2021, England/QEUH-14EAE38/2021, England/QEUH-14EAE47/2021, England/QEUH-14EAE74/2021, England/QEUH-14EAE83/2021, England/QEUH-14EAECF/2021, England/QEUH-14EAEDE/2021, England/QEUH-14EAEFC/2021, England/QEUH-14EAF08/2021, England/QEUH-14EAF44/2021, England/QEUH-14EAF71/2021, England/QEUH-14EAF9F/2021, England/QEUH-14EAFBD/2021, England/QEUH-14EAFCC/2021, England/QEUH-14EB004/2021, England/QEUH-14EB031/2021, England/QEUH-14EB05F/2021, England/QEUH-14EB06E/2021, England/QEUH-14EB07D/2021, England/QEUH-14EB09B/2021, England/QEUH-14EB0C8/2021, England/QEUH-14EB0F5/2021, England/QEUH-14EB12F/2021, England/QEUH-14EB13E/2021, England/QEUH-14EB15C/2021, England/QEUH-14EB16B/2021, England/QEUH-14EB17A/2021, England/QEUH-14EB189/2021, England/QEUH-14EB198/2021, England/QEUH-14EB1A7/2021, England/QEUH-14EB1C5/2021, England/QEUH-14EB1E3/2021, England/QEUH-14EB20E/2021, England/QEUH-14EB22C/2021, England/QEUH-14EB23B/2021, England/QEUH-14EB24A/2021, England/QEUH-14EB70F/2021, England/QEUH-14EB71E/2021, England/QEUH-14EB72D/2021, England/QEUH-14EB73C/2021, England/QEUH-14EB74B/2021, England/QEUH-14EB769/2021, England/QEUH-14EB787/2021, England/QEUH-14EB796/2021, England/QEUH-14EB7B4/2021, England/QEUH-14EB7D2/2021, England/QEUH-14EB7E1/2021, England/QEUH-14EB80C/2021, England/QEUH-14EB81B/2021, England/QEUH-14EB82A/2021, England/QEUH-14EB839/2021, England/QEUH-14EB848/2021, England/QEUH-14EB857/2021, England/QEUH-14EB866/2021, England/QEUH-14EB875/2021, England/QEUH-14EB893/2021, England/QEUH-14EB8A2/2021, England/QEUH-14EB8B1/2021, England/QEUH-14EB8C0/2021, England/QEUH-14EB8DF/2021, England/QEUH-14EB8EE/2021, England/QEUH-14EB909/2021, England/QEUH-14EB918/2021, England/QEUH-14EB927/2021, England/QEUH-14EB936/2021, England/QEUH-14EB972/2021, England/QEUH-14EB990/2021, England/QEUH-14EB9AF/2021, England/QEUH-14EB9CD/2021, England/QEUH-14EB9DC/2021, England/QEUH-14EB9EB/2021, England/QEUH-14EB9FA/2021, England/QEUH-14EBA06/2021, England/QEUH-14EBA24/2021, England/QEUH-14EBA33/2021, England/QEUH-14EBA51/2021, England/QEUH-14EBA60/2021, England/QEUH-14EBA7F/2021, England/QEUH-14EBA8E/2021, England/QEUH-14EBA9D/2021, England/QEUH-14EBABB/2021, England/QEUH-14EBACA/2021, England/QEUH-14EBAE8/2021, England/QEUH-14EBB12/2021, England/QEUH-14EBB21/2021, England/QEUH-14EBB30/2021, England/QEUH-14EBB4F/2021, England/QEUH-14EBB5E/2021, England/QEUH-14EBB6D/2021, England/QEUH-14EBB7C/2021, England/QEUH-14EBB8B/2021, England/QEUH-14EBBA9/2021, England/QEUH-14EBBB8/2021, England/QEUH-14EBBD6/2021, England/QEUH-14EBBE5/2021, England/QEUH-14EBBF4/2021, England/QEUH-14EBC1F/2021, England/QEUH-14EBC3D/2021, England/QEUH-14EBC5B/2021, England/QEUH-14EBC6A/2021, England/QEUH-14EBC88/2021, England/QEUH-14EBCA6/2021, England/QEUH-14EBCB5/2021, England/QEUH-14EBCC4/2021, England/QEUH-14EBD0D/2021, England/QEUH-14EBD1C/2021, England/QEUH-14EBD3A/2021, England/QEUH-14EBD49/2021, England/QEUH-14EBD58/2021, England/QEUH-14EBD76/2021, England/QEUH-14EBD94/2021, England/QEUH-14EBDC1/2021, England/QEUH-14EBDEF/2021, England/QEUH-14EBE0A/2021, England/QEUH-14EBE19/2021, England/QEUH-14EBE55/2021, England/QEUH-14EBE82/2021, England/QEUH-14EBEA0/2021, England/QEUH-14EBEBF/2021, England/QEUH-14EBECE/2021, England/QEUH-14EBEDD/2021, England/QEUH-14EBEEC/2021, England/QEUH-14EBEFB/2021, England/QEUH-14EBF43/2021, England/QEUH-14EBF61/2021, England/QEUH-14EBF70/2021, England/QEUH-14EBF8F/2021, England/QEUH-14EBF9E/2021, England/QEUH-14EBFAD/2021, England/QEUH-14EBFCB/2021, England/QEUH-14EBFE9/2021, England/QEUH-14EBFF8/2021, England/QEUH-14EC003/2021, England/QEUH-14EC012/2021, England/QEUH-14EC030/2021, England/QEUH-14EC06D/2021, England/QEUH-14EC07C/2021, England/QEUH-14EC08B/2021, England/QEUH-14EC0B8/2021, England/QEUH-14EC0C7/2021, England/QEUH-14EC0D6/2021, England/QEUH-14EC0E5/2021, England/QEUH-14EC0F4/2021, England/QEUH-14EC100/2021, England/QEUH-14EC11F/2021, England/QEUH-14EC13D/2021, England/QEUH-14EC14C/2021, England/QEUH-14EC15B/2021, England/QEUH-14EC16A/2021, England/QEUH-14EC179/2021, England/QEUH-14EC188/2021, England/QEUH-14EC197/2021, England/QEUH-14EC1A6/2021, England/QEUH-14EC1C4/2021, England/QEUH-14EC1E2/2021, England/QEUH-14EC1F1/2021, England/QEUH-14EC20D/2021, England/QEUH-14EC21C/2021, England/QEUH-14EC22B/2021, England/QEUH-14EC23A/2021, England/QEUH-14EC249/2021, England/QEUH-14EC258/2021, England/QEUH-14EC267/2021, England/QEUH-14EC285/2021, England/QEUH-14EC294/2021, England/QEUH-14EC2A3/2021, England/QEUH-14EC2B2/2021, England/QEUH-14EE53F/2021, England/QEUH-14EE54E/2021, England/QEUH-14EE55D/2021, England/QEUH-14EE56C/2021, England/QEUH-14EE57B/2021, England/QEUH-14EE58A/2021, England/QEUH-14EE599/2021, England/QEUH-14EE5A8/2021, England/QEUH-14EE5B7/2021, England/QEUH-14EE5C6/2021, England/QEUH-14EE5D5/2021, England/QEUH-14EE5E4/2021, England/QEUH-14EE5F3/2021, England/QEUH-14EE960/2021, England/QEUH-14EE97F/2021, England/QEUH-14EE98E/2021, England/QEUH-14EE99D/2021, England/QEUH-14EE9BB/2021, England/QEUH-14EE9CA/2021, England/QEUH-14EE9D9/2021, England/QEUH-14EE9E8/2021, England/QEUH-14EEA03/2021, England/QEUH-14EEA12/2021, England/QEUH-14EEA21/2021, England/QEUH-14EEA30/2021, England/QEUH-14EEA5E/2021, England/QEUH-14EEA6D/2021, England/QEUH-14EEA9A/2021, England/QEUH-14EEAA9/2021, England/QEUH-14EEAB8/2021, England/QEUH-14EEAE5/2021, England/QEUH-14EEAF4/2021, England/QEUH-14EEB00/2021, England/QEUH-14EEB3D/2021, England/QEUH-14EEB4C/2021, England/QEUH-14EEB5B/2021, England/QEUH-14EEB88/2021, England/QEUH-14EEB97/2021, England/QEUH-14EEBA6/2021, England/QEUH-14EEBB5/2021, England/QEUH-14F184F/2021, England/QEUH-14F189A/2021, England/QEUH-14F2C8E/2021, England/QEUH-14F2C9D/2021, England/QEUH-14F2CBB/2021, England/QEUH-14F2CE8/2021, England/QEUH-14F2CF7/2021, England/QEUH-14F2D21/2021, England/QEUH-14F2D30/2021, England/QEUH-14F2D4F/2021, England/QEUH-14F2D5E/2021, England/QEUH-14F2D6D/2021, England/QEUH-14F2D7C/2021, England/QEUH-14F2DA9/2021, England/QEUH-14F2DB8/2021, England/QEUH-14F2DD6/2021, England/QEUH-14F2DE5/2021, England/QEUH-14F2DF4/2021, England/QEUH-14F2E00/2021, England/QEUH-14F2E1F/2021, England/QEUH-14F2E3D/2021, England/QEUH-14F2E5B/2021, England/QEUH-14F2E6A/2021, England/QEUH-14F2E79/2021, England/QEUH-14F2E97/2021, England/QEUH-14F2EA6/2021, England/QEUH-14F2EB5/2021, England/QEUH-14F2EC4/2021, England/QEUH-14F2ED3/2021, England/QEUH-14F2EE2/2021, England/QEUH-14F2F1C/2021, England/QEUH-14F2F2B/2021, England/QEUH-14F2F58/2021, England/QEUH-14F2F67/2021, England/QEUH-14F2F76/2021, England/QEUH-14F2F85/2021, England/QEUH-14F2F94/2021, England/QEUH-14F2FA3/2021, England/QEUH-14F2FD0/2021, England/QEUH-14F2FFE/2021, England/QEUH-14F3009/2021, England/QEUH-14F3018/2021, England/QEUH-14F3054/2021, England/QEUH-14F3072/2021, England/QEUH-14F30AF/2021, England/QEUH-14F30BE/2021, England/QEUH-14F30CD/2021, England/QEUH-14F30DC/2021, England/QEUH-14F30FA/2021, England/QEUH-14F3115/2021, England/QEUH-14F3142/2021, England/QEUH-14F317F/2021, England/QEUH-14F318E/2021, England/QEUH-14F319D/2021, England/QEUH-14F31BB/2021, England/QEUH-14F31F7/2021, England/QEUH-14F3203/2021, England/QEUH-14F3212/2021, England/QEUH-14F3221/2021, England/QEUH-14F3230/2021, England/QEUH-14F324F/2021, England/QEUH-14F49EF/2021, England/QEUH-14F49FE/2021, England/QEUH-14F4A0A/2021, England/QEUH-14F4A19/2021, England/QEUH-14F4A28/2021, England/QEUH-14F4A73/2021, England/QEUH-14F4A82/2021, England/QEUH-14F4ABF/2021, England/QEUH-14F4ACE/2021, England/QEUH-14F4ADD/2021, England/QEUH-14F4AEC/2021, England/QEUH-14F4AFB/2021, England/QEUH-14F4B16/2021, England/QEUH-14F4B34/2021, England/QEUH-14F4B43/2021, England/QEUH-14F4B61/2021, England/QEUH-14F4B70/2021, England/QEUH-14F4B8F/2021, England/QEUH-14F4B9E/2021, England/QEUH-14F4BAD/2021, England/QEUH-14F4BBC/2021, England/QEUH-14F4BDA/2021, England/QEUH-14F4BE9/2021, England/QEUH-14F4BF8/2021, England/QEUH-14F4C04/2021, England/QEUH-14F4C13/2021, England/QEUH-14F4C22/2021, England/QEUH-14F4C31/2021, England/QEUH-14F4C40/2021, England/QEUH-14F4C5F/2021, England/QEUH-14F4C6E/2021, England/QEUH-14F4C9B/2021, England/QEUH-14F4CAA/2021, England/QEUH-14F4CB9/2021, England/QEUH-14F4CC8/2021, England/QEUH-14F4CE6/2021, England/QEUH-14F4CF5/2021, England/QEUH-14F4D01/2021, England/QEUH-14F4D10/2021, England/QEUH-14F4D2F/2021, England/QEUH-14F4D5C/2021, England/QEUH-14F4D7A/2021, England/QEUH-14F4D89/2021, England/QEUH-14F4DA7/2021, England/QEUH-14F4DB6/2021, England/QEUH-14F4DC5/2021, England/QEUH-14F4DD4/2021, England/QEUH-14F4E1D/2021, England/QEUH-14F4E2C/2021, England/QEUH-14F4E3B/2021, England/QEUH-14F4E4A/2021, England/QEUH-14F4E59/2021, England/QEUH-14F4E68/2021, England/QEUH-14F4E77/2021, England/QEUH-14F4E86/2021, England/QEUH-14F4E95/2021, England/QEUH-14F4EC2/2021, England/QEUH-14F4ED1/2021, England/QEUH-14F4EE0/2021, England/QEUH-14F4EFF/2021, England/QEUH-14F4F29/2021, England/QEUH-14F4F38/2021, England/QEUH-14F4F47/2021, England/QEUH-14F4F56/2021, England/QEUH-14F4F83/2021, England/QEUH-14F4F92/2021, England/QEUH-14F4FA1/2021, England/QEUH-14F55AE/2021, England/QEUH-14F55BD/2021, England/QEUH-14F55CC/2021, England/QEUH-14F55DB/2021, England/QEUH-14F55EA/2021, England/QEUH-14F55F9/2021, England/QEUH-14F5605/2021, England/QEUH-14F5623/2021, England/QEUH-14F5632/2021, England/QEUH-14F5641/2021, England/QEUH-14F5650/2021, England/QEUH-14F566F/2021, England/QEUH-14F567E/2021, England/QEUH-14F568D/2021, England/QEUH-14F569C/2021, England/QEUH-14F56AB/2021, England/QEUH-14F56D8/2021, England/QEUH-14F56E7/2021, England/QEUH-14F56F6/2021, England/QEUH-14F5711/2021, England/QEUH-14F5720/2021, England/QEUH-14F573F/2021, England/QEUH-14F574E/2021, England/QEUH-14F575D/2021, England/QEUH-14F578A/2021, England/QEUH-14F5799/2021, England/QEUH-14F57C6/2021, England/QEUH-14F57D5/2021, England/QEUH-14F57E4/2021, England/QEUH-14F57F3/2021, England/QEUH-14F580F/2021, England/QEUH-14F581E/2021, England/QEUH-14F584B/2021, England/QEUH-14F585A/2021, England/QEUH-14F5869/2021, England/QEUH-14F5887/2021, England/QEUH-14F5896/2021, England/QEUH-14F58A5/2021, England/QEUH-14F58B4/2021, England/QEUH-14F58C3/2021, England/QEUH-14F58D2/2021, England/QEUH-14F590C/2021, England/QEUH-14F591B/2021, England/QEUH-14F592A/2021, England/QEUH-14F5948/2021, England/QEUH-14F5957/2021, England/QEUH-14F5975/2021, England/QEUH-14F5993/2021, England/QEUH-14F59B1/2021, England/QEUH-14F59C0/2021, England/QEUH-14F59DF/2021, England/QEUH-14F59EE/2021, England/QEUH-14F5A09/2021, England/QEUH-14F5A18/2021, England/QEUH-14F5A27/2021, England/QEUH-14F5A36/2021, England/QEUH-14F5A45/2021, England/QEUH-14F5A54/2021, England/QEUH-14F5A72/2021, England/QEUH-14F5A81/2021, England/QEUH-14F5AAF/2021, England/QEUH-14F5ACD/2021, England/QEUH-14F5ADC/2021, England/QEUH-14F5AEB/2021, England/QEUH-14F5AFA/2021, England/QEUH-14F5B06/2021, England/QEUH-14F5B15/2021, England/QEUH-14F5B33/2021, England/QEUH-14F5B42/2021, England/QEUH-14F61E5/2021, England/QEUH-14F6200/2021, England/QEUH-14F622E/2021, England/QEUH-14F624C/2021, England/QEUH-14F625B/2021, England/QEUH-14F62C4/2021, England/QEUH-14F62D3/2021, England/QEUH-14F62E2/2021, England/QEUH-14F630D/2021, England/QEUH-14F631C/2021, England/QEUH-14F633A/2021, England/QEUH-14F6394/2021, England/QEUH-14F63A3/2021, England/QEUH-14F63B2/2021, England/QEUH-14F63FE/2021, England/QEUH-14F6428/2021, England/QEUH-14F6437/2021, England/QEUH-14F6446/2021, England/QEUH-14F6455/2021, England/QEUH-14F6464/2021, England/QEUH-14F6491/2021, England/QEUH-14F64A0/2021, England/QEUH-14F64CE/2021, England/QEUH-14F64DD/2021, England/QEUH-14F64EC/2021, England/QEUH-14F64FB/2021, England/QEUH-14F6507/2021, England/QEUH-14F6543/2021, England/QEUH-14F6552/2021, England/QEUH-14F6570/2021, England/QEUH-14F659E/2021, England/QEUH-14F65AD/2021, England/QEUH-14F65CB/2021, England/QEUH-14F6622/2021, England/QEUH-14F6640/2021, England/QEUH-14F665F/2021, England/QEUH-14F667D/2021, England/QEUH-14F668C/2021, England/QEUH-14F669B/2021, England/QEUH-14F66B9/2021, England/QEUH-14F66D7/2021, England/QEUH-14F66F5/2021, England/QEUH-14F6701/2021, England/QEUH-14F673E/2021, England/QEUH-14F6789/2021, England/QEUH-14F6798/2021, England/QEUH-14F67A7/2021, England/QEUH-14F67B6/2021, England/QEUH-14F67C5/2021, England/QEUH-14F67D4/2021, England/QEUH-14F67E3/2021, England/QEUH-14F680E/2021, England/QEUH-14F682C/2021, England/QEUH-14F684A/2021, England/QEUH-14F6868/2021, England/QEUH-14F6877/2021, England/QEUH-14F6895/2021, England/QEUH-14F68A4/2021, England/QEUH-14F690B/2021, England/QEUH-14F691A/2021, England/QEUH-14F6929/2021, England/QEUH-14F6947/2021, England/QEUH-14F6965/2021, England/QEUH-14F6974/2021, England/QEUH-14F6983/2021, England/QEUH-14F69A1/2021, England/QEUH-14F69B0/2021, England/QEUH-14F69CF/2021, England/QEUH-14F69DE/2021, England/QEUH-14F69FC/2021, England/QEUH-14F6A17/2021, England/QEUH-14F6A35/2021, England/QEUH-14F6A62/2021, England/QEUH-14F6A71/2021, England/QEUH-14F6A80/2021, England/QEUH-14F6A9F/2021, England/QEUH-14F6AAE/2021, England/QEUH-14F6ABD/2021, England/QEUH-14F6B23/2021, England/QEUH-14F6B32/2021, England/QEUH-14F6B41/2021, England/QEUH-14F6B50/2021, England/QEUH-14F6B6F/2021, England/QEUH-14F6B7E/2021, England/QEUH-14F6B9C/2021, England/QEUH-14F6BE7/2021, England/QEUH-14F6BF6/2021, England/QEUH-14F6C02/2021, England/QEUH-14F6C11/2021, England/QEUH-14F6C20/2021, England/QEUH-14F6C3F/2021, England/QEUH-14F6C5D/2021, England/QEUH-14F6C99/2021, England/QEUH-14F6CC6/2021, England/QEUH-14F6CD5/2021, England/QEUH-14F6CE4/2021, England/QEUH-14F6D1E/2021, England/QEUH-14F7ECF/2021, England/QEUH-14F7EED/2021, England/QEUH-14F7F08/2021, England/QEUH-14F7F26/2021, England/QEUH-14F7F35/2021, England/QEUH-14F7F44/2021, England/QEUH-14F7F53/2021, England/QEUH-14F7F62/2021, England/QEUH-14F7F80/2021, England/QEUH-14F7FBD/2021, England/QEUH-14F7FEA/2021, England/QEUH-14F966B/2021, England/QEUH-14F967A/2021, England/QEUH-14F96A7/2021, England/QEUH-14F96B6/2021, England/QEUH-14F96C5/2021, England/QEUH-14F96D4/2021, England/QEUH-14F972C/2021, England/QEUH-14F973B/2021, England/QEUH-14F974A/2021, England/QEUH-14F9768/2021, England/QEUH-14F9777/2021, England/QEUH-14F9786/2021, England/QEUH-14F97D1/2021, England/QEUH-14F97E0/2021, England/QEUH-14F97FF/2021, England/QEUH-14F980B/2021, England/QEUH-14F9829/2021, England/QEUH-14F9838/2021, England/QEUH-14F9847/2021, England/QEUH-14F9856/2021, England/QEUH-14F9874/2021, England/QEUH-14F9883/2021, England/QEUH-14F9892/2021, England/QEUH-14F98A1/2021, England/QEUH-14F98CF/2021, England/QEUH-14F98DE/2021, England/QEUH-14F98ED/2021, England/QEUH-14F9917/2021, England/QEUH-14F9926/2021, England/QEUH-14F9935/2021, England/QEUH-14F9944/2021, England/QEUH-14F9953/2021, England/QEUH-14F999F/2021, England/QEUH-14F99EA/2021, England/QEUH-14F99F9/2021, England/QEUH-14F9A05/2021, England/QEUH-14F9A32/2021, England/QEUH-14F9A9C/2021, England/QEUH-14F9AAB/2021, England/QEUH-14F9ABA/2021, England/QEUH-14F9AD8/2021, England/QEUH-14F9AF6/2021, England/QEUH-14F9B5D/2021, England/QEUH-14F9B6C/2021, England/QEUH-14F9B7B/2021, England/QEUH-14F9BA8/2021, England/QEUH-14F9BB7/2021, England/QEUH-14F9C2D/2021, England/QEUH-14F9C4B/2021, England/QEUH-14F9C5A/2021, England/QEUH-14F9C69/2021, England/QEUH-14F9C78/2021, England/QEUH-14F9C96/2021, England/QEUH-14F9CA5/2021, England/QEUH-14F9CB4/2021, England/QEUH-14F9CE1/2021, England/QEUH-14F9CF0/2021, England/QEUH-14F9D1B/2021, England/QEUH-14F9D2A/2021, England/QEUH-14F9D39/2021, England/QEUH-14F9D57/2021, England/QEUH-14F9D66/2021, England/QEUH-14F9D75/2021, England/QEUH-14F9D84/2021, England/QEUH-14F9D93/2021, England/QEUH-14F9DA2/2021, England/QEUH-14F9DB1/2021, England/QEUH-14F9DC0/2021, England/QEUH-14F9DDF/2021, England/QEUH-14F9E09/2021, England/QEUH-14F9E18/2021, England/QEUH-14F9E27/2021, England/QEUH-14F9E45/2021, England/QEUH-14F9E54/2021, England/QEUH-14F9E63/2021, England/QEUH-14F9E81/2021, England/QEUH-14F9E90/2021, England/QEUH-14F9EBE/2021, England/QEUH-14F9EDC/2021, England/QEUH-14F9EEB/2021, England/QEUH-14F9F06/2021, England/QEUH-14F9F15/2021, England/QEUH-14F9F24/2021, England/QEUH-14F9F42/2021, England/QEUH-14F9F51/2021, England/QEUH-14F9F7F/2021, England/QEUH-14F9F9D/2021, England/QEUH-14F9FAC/2021, England/QEUH-14F9FCA/2021, England/QEUH-14F9FE8/2021, England/QEUH-14FA002/2021, England/QEUH-14FA011/2021, England/QEUH-14FA03F/2021, England/QEUH-14FA04E/2021, England/QEUH-14FA05D/2021, England/QEUH-14FA06C/2021, England/QEUH-14FA07B/2021, England/QEUH-14FA099/2021, England/QEUH-14FA0C6/2021, England/QEUH-14FA0D5/2021, England/QEUH-14FA0F3/2021, England/QEUH-14FA11E/2021, England/QEUH-14FA12D/2021, England/QEUH-14FA13C/2021, England/QEUH-14FA14B/2021, England/QEUH-14FA15A/2021, England/QEUH-14FA169/2021, England/QEUH-14FA178/2021, England/QEUH-14FA187/2021, England/QEUH-14FA196/2021, England/QEUH-14FA1B4/2021, England/QEUH-14FA1D2/2021, England/QEUH-14FA1E1/2021, England/QEUH-14FAE17/2021, England/QEUH-14FAE26/2021, England/QEUH-14FAE35/2021, England/QEUH-14FAE53/2021, England/QEUH-14FAE71/2021, England/QEUH-14FAEBD/2021, England/QEUH-14FAECC/2021, England/QEUH-14FAEDB/2021, England/QEUH-14FAEEA/2021, England/QEUH-14FAF05/2021, England/QEUH-14FAF32/2021, England/QEUH-14FAF41/2021, England/QEUH-14FAF6F/2021, England/QEUH-14FAF7E/2021, England/QEUH-14FAF8D/2021, England/QEUH-14FAF9C/2021, England/QEUH-14FAFAB/2021, England/QEUH-14FAFBA/2021, England/QEUH-14FAFD8/2021, England/QEUH-14FAFF6/2021, England/QEUH-14FB001/2021, England/QEUH-14FB010/2021, England/QEUH-14FB02F/2021, England/QEUH-14FB03E/2021, England/QEUH-14FB05C/2021, England/QEUH-14FB06B/2021, England/QEUH-14FB07A/2021, England/QEUH-14FB089/2021, England/QEUH-14FB098/2021, England/QEUH-14FB0B6/2021, England/QEUH-14FB0C5/2021, England/QEUH-14FB0D4/2021, England/QEUH-14FB0E3/2021, England/QEUH-14FB0F2/2021, England/QEUH-14FB11D/2021, England/QEUH-14FB12C/2021, England/QEUH-14FB13B/2021, England/QEUH-14FB159/2021, England/QEUH-14FB177/2021, England/QEUH-14FB186/2021, England/QEUH-14FB195/2021, England/QEUH-14FB1C2/2021, England/QEUH-14FB1FF/2021, England/QEUH-14FB21A/2021, England/QEUH-14FB229/2021, England/QEUH-14FB238/2021, England/QEUH-14FB247/2021, England/QEUH-14FB256/2021, England/QEUH-14FB274/2021, England/QEUH-14FB2A1/2021, England/QEUH-14FB2B0/2021, England/QEUH-14FB2CF/2021, England/QEUH-14FB2DE/2021, England/QEUH-14FB2FC/2021, England/QEUH-14FB317/2021, England/QEUH-14FB344/2021, England/QEUH-14FC941/2021, England/QEUH-14FC96F/2021, England/QEUH-14FC99C/2021, England/QEUH-14FC9D8/2021, England/QEUH-14FCA02/2021, England/QEUH-14FCA11/2021, England/QEUH-14FCA5D/2021, England/QEUH-14FCA7B/2021, England/QEUH-14FCA99/2021, England/QEUH-14FCAA8/2021, England/QEUH-14FCAB7/2021, England/QEUH-14FCAC6/2021, England/QEUH-14FCAD5/2021, England/QEUH-14FCB4B/2021, England/QEUH-14FCB87/2021, England/QEUH-14FCBB4/2021, England/QEUH-14FCBC3/2021, England/QEUH-14FCC0C/2021, England/QEUH-14FCC2A/2021, England/QEUH-14FCC75/2021, England/QEUH-14FCC84/2021, England/QEUH-14FCCB1/2021, England/QEUH-14FCCEE/2021, England/QEUH-14FCD27/2021, England/QEUH-14FCD36/2021, England/QEUH-14FCD45/2021, England/QEUH-14FCDAF/2021, England/QEUH-14FCDBE/2021, England/QEUH-14FCE06/2021, England/QEUH-14FCE33/2021, England/QEUH-14FCE51/2021, England/QEUH-14FCE60/2021, England/QEUH-14FCE7F/2021, England/QEUH-14FCEAC/2021, England/QEUH-14FCEE8/2021, England/QEUH-14FCEF7/2021, England/QEUH-14FD4F4/2021, England/QEUH-14FD500/2021, England/QEUH-14FD51F/2021, England/QEUH-14FD52E/2021, England/QEUH-14FD54C/2021, England/QEUH-14FD55B/2021, England/QEUH-14FD56A/2021, England/QEUH-14FD579/2021, England/QEUH-14FD588/2021, England/QEUH-14FD597/2021, England/QEUH-14FD5D3/2021, England/QEUH-14FD5E2/2021, England/QEUH-14FD5F1/2021, England/QEUH-14FD60D/2021, England/QEUH-14FD61C/2021, England/QEUH-14FD649/2021, England/QEUH-14FD658/2021, England/QEUH-14FD667/2021, England/QEUH-14FD676/2021, England/QEUH-14FD685/2021, England/QEUH-14FD6C1/2021, England/QEUH-14FD6D0/2021, England/QEUH-14FD6EF/2021, England/QEUH-14FD6FE/2021, England/QEUH-14FD737/2021, England/QEUH-14FD755/2021, England/QEUH-14FD764/2021, England/QEUH-14FD773/2021, England/QEUH-14FD7BF/2021, England/QEUH-14FD7CE/2021, England/QEUH-14FD7DD/2021, England/QEUH-14FD7EC/2021, England/QEUH-14FD825/2021, England/QEUH-14FD843/2021, England/QEUH-14FD852/2021, England/QEUH-14FD870/2021, England/QEUH-14FD89E/2021, England/QEUH-14FE0B3/2021, England/QEUH-14FE0D1/2021, England/QEUH-14FE0FF/2021, England/QEUH-14FE10B/2021, England/QEUH-14FE11A/2021, England/QEUH-14FE129/2021, England/QEUH-14FE138/2021, England/QEUH-14FE147/2021, England/QEUH-14FE156/2021, England/QEUH-14FE165/2021, England/QEUH-14FE174/2021, England/QEUH-14FE192/2021, England/QEUH-14FE1CF/2021, England/QEUH-14FE1DE/2021, England/QEUH-14FE1FC/2021, England/QEUH-14FE217/2021, England/QEUH-14FE226/2021, England/QEUH-14FE244/2021, England/QEUH-14FE253/2021, England/QEUH-14FE271/2021, England/QEUH-14FE280/2021, England/QEUH-14FE29F/2021, England/QEUH-14FE2BD/2021, England/QEUH-14FE2CC/2021, England/QEUH-14FE2DB/2021, England/QEUH-14FE2EA/2021, England/QEUH-14FE305/2021, England/QEUH-14FE323/2021, England/QEUH-14FE332/2021, England/QEUH-14FE341/2021, England/QEUH-14FE36F/2021, England/QEUH-14FE38D/2021, England/QEUH-14FE39C/2021, England/QEUH-14FE3AB/2021, England/QEUH-14FE3D8/2021, England/QEUH-14FE3E7/2021, England/QEUH-14FE3F6/2021, England/QEUH-14FE402/2021, England/QEUH-14FE44E/2021, England/QEUH-14FE499/2021, England/QEUH-14FE4A8/2021, England/QEUH-14FE4B7/2021, England/QEUH-14FE4F3/2021, England/QEUH-14FE50F/2021, England/QEUH-14FE578/2021, England/QEUH-14FE587/2021, England/QEUH-14FE5B4/2021, England/QEUH-14FE5E1/2021, England/QEUH-14FE60C/2021, England/QEUH-14FE61B/2021, England/QEUH-14FE639/2021, England/QEUH-14FE648/2021, England/QEUH-14FE675/2021, England/QEUH-14FE684/2021, England/QEUH-14FF252/2021, England/QEUH-14FF261/2021, England/QEUH-14FF28F/2021, England/QEUH-14FF29E/2021, England/QEUH-14FF2DA/2021, England/QEUH-14FF304/2021, England/QEUH-14FF313/2021, England/QEUH-14FF340/2021, England/QEUH-14FF35F/2021, England/QEUH-14FF38C/2021, England/QEUH-14FF39B/2021, England/QEUH-14FF3C8/2021, England/QEUH-14FF3D7/2021, England/QEUH-14FF401/2021, England/QEUH-14FF410/2021, England/QEUH-14FF44D/2021, England/QEUH-14FF47A/2021, England/QEUH-14FF489/2021, England/QEUH-14FF498/2021, England/QEUH-14FF4B6/2021, England/QEUH-14FF4C5/2021, England/QEUH-14FF50E/2021, England/QEUH-14FF53B/2021, England/QEUH-14FF54A/2021, England/QEUH-14FF577/2021, England/QEUH-14FF5B3/2021, England/QEUH-14FF5C2/2021, England/QEUH-14FF5FF/2021, England/QEUH-14FF629/2021, England/QEUH-14FF638/2021, England/QEUH-14FF656/2021, England/QEUH-14FF674/2021, England/QEUH-14FF683/2021, England/QEUH-14FF6A1/2021, England/QEUH-14FF6B0/2021, England/QEUH-14FF6ED/2021, England/QEUH-14FF6FC/2021, England/QEUH-14FF735/2021, England/QEUH-14FF762/2021, England/QEUH-14FF771/2021, England/QEUH-14FF780/2021, England/QEUH-14FF79F/2021, England/QEUH-14FF7AE/2021, England/QEUH-14FF823/2021, England/QEUH-14FFE12/2021, England/QEUH-14FFE21/2021, England/QEUH-14FFE30/2021, England/QEUH-14FFE5E/2021, England/QEUH-14FFE8B/2021, England/QEUH-14FFEC7/2021, England/QEUH-14FFED6/2021, England/QEUH-14FFF00/2021, England/QEUH-14FFF3D/2021, England/QEUH-14FFF88/2021, England/QEUH-14FFFC4/2021, England/QEUH-14FFFE2/2021, England/QEUH-14FFFF1/2021, England/QEUH-1500026/2021, England/QEUH-1500044/2021, England/QEUH-1500062/2021, England/QEUH-1500080/2021, England/QEUH-15000AE/2021, England/QEUH-15000EA/2021, England/QEUH-1500105/2021, England/QEUH-1500123/2021, England/QEUH-1500141/2021, England/QEUH-150016F/2021, England/QEUH-150017E/2021, England/QEUH-150019C/2021, England/QEUH-15001BA/2021, England/QEUH-15001C9/2021, England/QEUH-15001F6/2021, England/QEUH-1500211/2021, England/QEUH-150027B/2021, England/QEUH-1500299/2021, England/QEUH-15002B7/2021, England/QEUH-15002D5/2021, England/QEUH-15002E4/2021, England/QEUH-150030F/2021, England/QEUH-150033C/2021, England/QEUH-150035A/2021, England/QEUH-1500369/2021, England/QEUH-1500396/2021, England/QEUH-15003C3/2021, England/QEUH-15003F0/2021, England/QEUH-150040C/2021, England/QEUH-150041B/2021, England/QEUH-150042A/2021, England/QEUH-1500457/2021, England/QEUH-1500466/2021, England/QEUH-1500475/2021, England/QEUH-1500493/2021, England/QEUH-15004A2/2021, England/QEUH-15004B1/2021, England/QEUH-15004C0/2021, England/QEUH-15004DF/2021, England/QEUH-15004EE/2021, England/QEUH-1500518/2021, England/QEUH-1500536/2021, England/QEUH-1500545/2021, England/QEUH-1500554/2021, England/QEUH-1500572/2021, England/QEUH-1500581/2021, England/QEUH-1500590/2021, England/QEUH-15005AF/2021, England/QEUH-15005DC/2021, England/QEUH-15005EB/2021, England/QEUH-1500615/2021, England/QEUH-1500624/2021, England/QEUH-1500633/2021, England/QEUH-1500642/2021, England/QEUH-1500651/2021, England/QEUH-1500660/2021, England/QEUH-150069D/2021, England/QEUH-15006AC/2021, England/QEUH-15006BB/2021, England/QEUH-15006D9/2021, England/QEUH-15006E8/2021, England/QEUH-15006F7/2021, England/QEUH-1500703/2021, England/QEUH-1500712/2021, England/QEUH-1500721/2021, England/QEUH-150074F/2021, England/QEUH-150075E/2021, England/QEUH-150077C/2021, England/QEUH-150078B/2021, England/QEUH-150079A/2021, England/QEUH-15007A9/2021, England/QEUH-15007B8/2021, England/QEUH-15007C7/2021, England/QEUH-15007D6/2021, England/QEUH-15007E5/2021, England/QEUH-1500800/2021, England/QEUH-150081F/2021, England/QEUH-150083D/2021, England/QEUH-150084C/2021, England/QEUH-150085B/2021, England/QEUH-150086A/2021, England/QEUH-1500879/2021, England/QEUH-1500888/2021, England/QEUH-1500897/2021, England/QEUH-15008B5/2021, England/QEUH-15008C4/2021, England/QEUH-15008D3/2021, England/QEUH-15008E2/2021, England/QEUH-15008F1/2021, England/QEUH-150090D/2021, England/QEUH-150091C/2021, England/QEUH-150092B/2021, England/QEUH-150093A/2021, England/QEUH-1500949/2021, England/QEUH-1500967/2021, England/QEUH-1500976/2021, England/QEUH-1500985/2021, England/QEUH-1500994/2021, England/QEUH-15009A3/2021, England/QEUH-15009B2/2021, England/QEUH-15009C1/2021, England/QEUH-15009D0/2021, England/QEUH-15009EF/2021, England/QEUH-1500A0A/2021, England/QEUH-1500A19/2021, England/QEUH-1500A28/2021, England/QEUH-1500A37/2021, England/QEUH-1500A46/2021, England/QEUH-1500A73/2021, England/QEUH-1500A82/2021, England/QEUH-1500A91/2021, England/QEUH-1500AA0/2021, England/QEUH-1500ACE/2021, England/QEUH-1500ADD/2021, England/QEUH-1500AEC/2021, England/QEUH-1500AFB/2021, England/QEUH-1500B07/2021, England/QEUH-1500B43/2021, England/QEUH-1500B52/2021, England/QEUH-1500B70/2021, England/QEUH-1500B8F/2021, England/QEUH-1500B9E/2021, England/QEUH-1500BAD/2021, England/QEUH-1500BBC/2021, England/QEUH-1500BCB/2021, England/QEUH-1500BE9/2021, England/QEUH-1500C04/2021, England/QEUH-1500C13/2021, England/QEUH-1500C31/2021, England/QEUH-1500C40/2021, England/QEUH-1500C5F/2021, England/QEUH-1500C6E/2021, England/QEUH-1500C7D/2021, England/QEUH-1500CAA/2021, England/QEUH-1500CD7/2021, England/QEUH-1500CE6/2021, England/QEUH-1500CF5/2021, England/QEUH-1500D01/2021, England/QEUH-1500D10/2021, England/QEUH-1500D2F/2021, England/QEUH-1500D3E/2021, England/QEUH-1500D4D/2021, England/QEUH-1500D6B/2021, England/QEUH-1500D89/2021, England/QEUH-1500D98/2021, England/QEUH-1500DA7/2021, England/QEUH-1500DB6/2021, England/QEUH-1500DC5/2021, England/QEUH-1500DD4/2021, England/QEUH-1500DF2/2021, England/QEUH-1500E0E/2021, England/QEUH-1500E1D/2021, England/QEUH-1500E3B/2021, England/QEUH-1500E4A/2021, England/QEUH-1500E68/2021, England/QEUH-1500E77/2021, England/QEUH-1500E86/2021, England/QEUH-1500E95/2021, England/QEUH-1500EA4/2021, England/QEUH-1500EB3/2021, England/QEUH-1500ED1/2021, England/QEUH-1500EFF/2021, England/QEUH-1500F0B/2021, England/QEUH-1500F29/2021, England/QEUH-1500F38/2021, England/QEUH-1500F47/2021, England/QEUH-1500F56/2021, England/QEUH-1500F83/2021, England/QEUH-1500F92/2021, England/QEUH-1500FA1/2021, England/QEUH-15015AE/2021, England/QEUH-15015BD/2021, England/QEUH-15015EA/2021, England/QEUH-15015F9/2021, England/QEUH-1501605/2021, England/QEUH-1501614/2021, England/QEUH-1501623/2021, England/QEUH-1501632/2021, England/QEUH-1501641/2021, England/QEUH-150166F/2021, England/QEUH-150168D/2021, England/QEUH-150169C/2021, England/QEUH-15016AB/2021, England/QEUH-15016BA/2021, England/QEUH-15016C9/2021, England/QEUH-15016D8/2021, England/QEUH-15016E7/2021, England/QEUH-15016F6/2021, England/QEUH-1501702/2021, England/QEUH-1501720/2021, England/QEUH-150174E/2021, England/QEUH-150175D/2021, England/QEUH-150176C/2021, England/QEUH-1501799/2021, England/QEUH-15017A8/2021, England/QEUH-15017B7/2021, England/QEUH-150181E/2021, England/QEUH-150182D/2021, England/QEUH-150184B/2021, England/QEUH-150185A/2021, England/QEUH-1501887/2021, England/QEUH-1501896/2021, England/QEUH-15018C3/2021, England/QEUH-15018E1/2021, England/QEUH-15018F0/2021, England/QEUH-150191B/2021, England/QEUH-1501957/2021, England/QEUH-1501975/2021, England/QEUH-15019A2/2021, England/QEUH-15019B1/2021, England/QEUH-15019DF/2021, England/QEUH-15019EE/2021, England/QEUH-1501A09/2021, England/QEUH-1501A36/2021, England/QEUH-1501A63/2021, England/QEUH-1501A72/2021, England/QEUH-1501A81/2021, England/QEUH-1501A90/2021, England/QEUH-1501AAF/2021, England/QEUH-1501ACD/2021, England/QEUH-1501AFA/2021, England/QEUH-1501B06/2021, England/QEUH-1501B15/2021, England/QEUH-1501B24/2021, England/QEUH-1501B42/2021, England/QEUH-1501B51/2021, England/QEUH-1501B60/2021, England/QEUH-1501B7F/2021, England/QEUH-1501B9D/2021, England/QEUH-1501BAC/2021, England/QEUH-1501BBB/2021, England/QEUH-1501BCA/2021, England/QEUH-1501BE8/2021, England/QEUH-1501C12/2021, England/QEUH-1501C21/2021, England/QEUH-1501C4F/2021, England/QEUH-1501C5E/2021, England/QEUH-1501C7C/2021, England/QEUH-1501C9A/2021, England/QEUH-1501CC7/2021, England/QEUH-1501CD6/2021, England/QEUH-1501CF4/2021, England/QEUH-1501D1F/2021, England/QEUH-1501D2E/2021, England/QEUH-1501D3D/2021, England/QEUH-1501D5B/2021, England/QEUH-1501D88/2021, England/QEUH-1501D97/2021, England/QEUH-1501DC4/2021, England/QEUH-1501DE2/2021, England/QEUH-1501E0D/2021, England/QEUH-1501E3A/2021, England/QEUH-1501E49/2021, England/QEUH-1501E67/2021, England/QEUH-1501E85/2021, England/QEUH-1501EA3/2021, England/QEUH-1501EC1/2021, England/QEUH-1501EFE/2021, England/QEUH-1501F0A/2021, England/QEUH-1501F55/2021, England/QEUH-1501F82/2021, England/QEUH-1501FBF/2021, England/QEUH-1501FEC/2021, England/QEUH-1501FFB/2021, England/QEUH-1502015/2021, England/QEUH-1502033/2021, England/QEUH-1502042/2021, England/QEUH-1502060/2021, England/QEUH-150207F/2021, England/QEUH-150209D/2021, England/QEUH-15020AC/2021, England/QEUH-15020BB/2021, England/QEUH-15020CA/2021, England/QEUH-15020D9/2021, England/QEUH-15020F7/2021, England/QEUH-1502121/2021, England/QEUH-1502130/2021, England/QEUH-150214F/2021, England/QEUH-150215E/2021, England/QEUH-150216D/2021, England/QEUH-150217C/2021, England/QEUH-15021B8/2021, England/QEUH-15021C7/2021, England/QEUH-150221F/2021, England/QEUH-150225B/2021, England/QEUH-150226A/2021, England/QEUH-15022D3/2021, England/QEUH-150230D/2021, England/QEUH-150231C/2021, England/QEUH-150232B/2021, England/QEUH-1502376/2021, England/QEUH-15023A3/2021, England/QEUH-15023B2/2021, England/QEUH-150240A/2021, England/QEUH-1502455/2021, England/QEUH-1502464/2021, England/QEUH-1502491/2021, England/QEUH-15024FB/2021, England/QEUH-1502525/2021, England/QEUH-1502534/2021, England/QEUH-1502543/2021, England/QEUH-150258F/2021, England/QEUH-150259E/2021, England/QEUH-15025DA/2021, England/QEUH-15025E9/2021, England/QEUH-1502622/2021, England/QEUH-1502631/2021, England/QEUH-1502640/2021, England/QEUH-1502C02/2021, England/QEUH-1502C20/2021, England/QEUH-1502C5D/2021, England/QEUH-1502C6C/2021, England/QEUH-1502C7B/2021, England/QEUH-1502C99/2021, England/QEUH-1502CB7/2021, England/QEUH-1502CD5/2021, England/QEUH-1502CF3/2021, England/QEUH-1502D0F/2021, England/QEUH-15038D0/2021, England/QEUH-15038FE/2021, England/QEUH-150390A/2021, England/QEUH-1503928/2021, England/QEUH-1503937/2021, England/QEUH-1503946/2021, England/QEUH-1503964/2021, England/QEUH-1503973/2021, England/QEUH-1503982/2021, England/QEUH-1503991/2021, England/QEUH-15039BF/2021, England/QEUH-15039CE/2021, England/QEUH-15039DD/2021, England/QEUH-1503A07/2021, England/QEUH-1503A16/2021, England/QEUH-1503A25/2021, England/QEUH-1503A34/2021, England/QEUH-1503A52/2021, England/QEUH-1503A61/2021, England/QEUH-1503A70/2021, England/QEUH-1503A9E/2021, England/QEUH-1503AAD/2021, England/QEUH-1503ABC/2021, England/QEUH-1503ADA/2021, England/QEUH-1503AE9/2021, England/QEUH-15046E4/2021, England/QEUH-150470F/2021, England/QEUH-150471E/2021, England/QEUH-150472D/2021, England/QEUH-150473C/2021, England/QEUH-1504769/2021, England/QEUH-1504787/2021, England/QEUH-1504796/2021, England/QEUH-15047B4/2021, England/QEUH-15047D2/2021, England/QEUH-15047F0/2021, England/QEUH-150480C/2021, England/QEUH-150482A/2021, England/QEUH-1504839/2021, England/QEUH-1504857/2021, England/QEUH-1504866/2021, England/QEUH-1504893/2021, England/QEUH-15048B1/2021, England/QEUH-15048C0/2021, England/QEUH-15048EE/2021, England/QEUH-1504918/2021, England/QEUH-1504936/2021, England/QEUH-1504945/2021, England/QEUH-1504954/2021, England/QEUH-1504972/2021, England/QEUH-1504990/2021, England/QEUH-15049BE/2021, England/QEUH-15049CD/2021, England/QEUH-15049DC/2021, England/QEUH-15049FA/2021, England/QEUH-1504A15/2021, England/QEUH-1504A24/2021, England/QEUH-1504A33/2021, England/QEUH-1504A42/2021, England/QEUH-1504A51/2021, England/QEUH-1505847/2021, England/QEUH-1505856/2021, England/QEUH-1505865/2021, England/QEUH-1505874/2021, England/QEUH-15058A1/2021, England/QEUH-15058DE/2021, England/QEUH-15058ED/2021, England/QEUH-15058FC/2021, England/QEUH-1505908/2021, England/QEUH-1505953/2021, England/QEUH-1505962/2021, England/QEUH-1505971/2021, England/QEUH-1505980/2021, England/QEUH-150599F/2021, England/QEUH-15059AE/2021, England/QEUH-15059BD/2021, England/QEUH-15059CC/2021, England/QEUH-15059DB/2021, England/QEUH-15059EA/2021, England/QEUH-15059F9/2021, England/QEUH-1505A05/2021, England/QEUH-1505A14/2021, England/QEUH-1505A23/2021, England/QEUH-1505A41/2021, England/QEUH-1505A50/2021, England/QEUH-1505A6F/2021, England/QEUH-1505A7E/2021, England/QEUH-1505A8D/2021, England/QEUH-1505A9C/2021, England/QEUH-1505ABA/2021, England/QEUH-1505AC9/2021, England/QEUH-1505AD8/2021, England/QEUH-1505AE7/2021, England/QEUH-1505AF6/2021, England/QEUH-1505B02/2021, England/QEUH-1505B11/2021, England/QEUH-1505B20/2021, England/QEUH-1505B3F/2021, England/QEUH-1505B4E/2021, England/QEUH-1505B5D/2021, England/QEUH-1505B6C/2021, England/QEUH-1505B7B/2021, England/QEUH-1505B8A/2021, England/QEUH-1505B99/2021, England/QEUH-1505BA8/2021, England/QEUH-1505BB7/2021, England/QEUH-1505BC6/2021, England/QEUH-1505BD5/2021, England/QEUH-1505BE4/2021, England/QEUH-1505C0F/2021, England/QEUH-15066D3/2021, England/QEUH-15066E2/2021, England/QEUH-15066F1/2021, England/QEUH-150670D/2021, England/QEUH-150671C/2021, England/QEUH-150672B/2021, England/QEUH-1506758/2021, England/QEUH-1506767/2021, England/QEUH-1506785/2021, England/QEUH-1506794/2021, England/QEUH-15067A3/2021, England/QEUH-15067B2/2021, England/QEUH-15067C1/2021, England/QEUH-1506DFC/2021, England/QEUH-1506E08/2021, England/QEUH-1506E17/2021, England/QEUH-1506E62/2021, England/QEUH-1506E71/2021, England/QEUH-1506E9F/2021, England/QEUH-1506EBD/2021, England/QEUH-1506EDB/2021, England/QEUH-1506EEA/2021, England/QEUH-1506EF9/2021, England/QEUH-1506F14/2021, England/QEUH-1506F23/2021, England/QEUH-1506F41/2021, England/QEUH-1506F7E/2021, England/QEUH-1506F9C/2021, England/QEUH-1506FAB/2021, England/QEUH-1506FE7/2021, England/QEUH-1507001/2021, England/QEUH-1507010/2021, England/QEUH-150705C/2021, England/QEUH-1507089/2021, England/QEUH-15070C5/2021, England/QEUH-15070D4/2021, England/QEUH-150713B/2021, England/QEUH-150714A/2021, England/QEUH-1507159/2021, England/QEUH-1507195/2021, England/QEUH-15071B3/2021, England/QEUH-15071C2/2021, England/QEUH-15071E0/2021, England/QEUH-150721A/2021, England/QEUH-1507256/2021, England/QEUH-1507274/2021, England/QEUH-15072CF/2021, England/QEUH-15072DE/2021, England/QEUH-15072ED/2021, England/QEUH-1507317/2021, England/QEUH-1507326/2021, England/QEUH-1507344/2021, England/QEUH-1507353/2021, England/QEUH-1507371/2021, England/QEUH-15090F0/2021, England/QEUH-150910C/2021, England/QEUH-150911B/2021, England/QEUH-1509139/2021, England/QEUH-1509157/2021, England/QEUH-1509175/2021, England/QEUH-1509193/2021, England/QEUH-15091EE/2021, England/QEUH-15091FD/2021, England/QEUH-1509209/2021, England/QEUH-1509245/2021, England/QEUH-1509263/2021, England/QEUH-15092CD/2021, England/QEUH-15092FA/2021, England/QEUH-1509342/2021, England/QEUH-1509351/2021, England/QEUH-150A87F/2021, England/QEUH-150A89D/2021, England/QEUH-150A8AC/2021, England/QEUH-150A8E8/2021, England/QEUH-150A930/2021, England/QEUH-150A94F/2021, England/QEUH-150A95E/2021, England/QEUH-150A96D/2021, England/QEUH-150A97C/2021, England/QEUH-150A9A9/2021, England/QEUH-150A9B8/2021, England/QEUH-150A9C7/2021, England/QEUH-150A9D6/2021, England/QEUH-150AA2E/2021, England/QEUH-150AA88/2021, England/QEUH-150AA97/2021, England/QEUH-150AAA6/2021, England/QEUH-150AAB5/2021, England/QEUH-150AAD3/2021, England/QEUH-150AB0D/2021, England/QEUH-150AB3A/2021, England/QEUH-150AB58/2021, England/QEUH-150AB76/2021, England/QEUH-150AB94/2021, England/QEUH-150ABA3/2021, England/QEUH-150ABC1/2021, England/QEUH-150ABD0/2021, England/QEUH-150ABEF/2021, England/QEUH-150AC0A/2021, England/QEUH-150AC19/2021, England/QEUH-150AC37/2021, England/QEUH-150AC46/2021, England/QEUH-150AC55/2021, England/QEUH-150AC73/2021, England/QEUH-150AC82/2021, England/QEUH-150AC91/2021, England/QEUH-150ACA0/2021, England/QEUH-150ACBF/2021, England/QEUH-150ACCE/2021, England/QEUH-150AD25/2021, England/QEUH-150AD34/2021, England/QEUH-150AD43/2021, England/QEUH-150AD70/2021, England/QEUH-150AD8F/2021, England/QEUH-150ADAD/2021, England/QEUH-150ADE9/2021, England/QEUH-150AE40/2021, England/QEUH-150AE5F/2021, England/QEUH-150AE7D/2021, England/QEUH-150AEAA/2021, England/QEUH-150AEB9/2021, England/QEUH-150AEC8/2021, England/QEUH-150AF01/2021, England/QEUH-150AF10/2021, England/QEUH-150AF2F/2021, England/QEUH-150AF3E/2021, England/QEUH-150AF4D/2021, England/QEUH-150AF6B/2021, England/QEUH-150AF7A/2021, England/QEUH-150AF89/2021, England/QEUH-150AF98/2021, England/QEUH-150AFA7/2021, England/QEUH-150AFB6/2021, England/QEUH-150AFE3/2021, England/QEUH-150AFF2/2021, England/QEUH-150B03A/2021, England/QEUH-150B049/2021, England/QEUH-150B076/2021, England/QEUH-150B094/2021, England/QEUH-150B0A3/2021, England/QEUH-150B0B2/2021, England/QEUH-150B0C1/2021, England/QEUH-150B0EF/2021, England/QEUH-150B0FE/2021, England/QEUH-150B128/2021, England/QEUH-150B146/2021, England/QEUH-150B155/2021, England/QEUH-150B164/2021, England/QEUH-150B1A0/2021, England/QEUH-150B1BF/2021, England/QEUH-150B1CE/2021, England/QEUH-150B1EC/2021, England/QEUH-150B207/2021, England/QEUH-150B234/2021, England/QEUH-150B243/2021, England/QEUH-150B252/2021, England/QEUH-150B261/2021, England/QEUH-150B29E/2021, England/QEUH-150B2AD/2021, England/QEUH-150B2CB/2021, England/QEUH-150B2DA/2021, England/QEUH-150B2E9/2021, England/QEUH-150B2F8/2021, England/QEUH-150B304/2021, England/QEUH-150B313/2021, England/QEUH-150B331/2021, England/QEUH-150B35F/2021, England/QEUH-150B37D/2021, England/QEUH-150B39B/2021, England/QEUH-150B3B9/2021, England/QEUH-150B489/2021, England/QEUH-150B498/2021, England/QEUH-150B4A7/2021, England/QEUH-150B4B6/2021, England/QEUH-150B4C5/2021, England/QEUH-150B4D4/2021, England/QEUH-150B4E3/2021, England/QEUH-150B4F2/2021, England/QEUH-150B50E/2021, England/QEUH-150B53B/2021, England/QEUH-150B54A/2021, England/QEUH-150B559/2021, England/QEUH-150B568/2021, England/QEUH-150B595/2021, England/QEUH-150B5A4/2021, England/QEUH-150B5B3/2021, England/QEUH-150B5C2/2021, England/QEUH-150B5D1/2021, England/QEUH-150B5E0/2021, England/QEUH-150B5FF/2021, England/QEUH-150B60B/2021, England/QEUH-150B61A/2021, England/QEUH-150B629/2021, England/QEUH-150B656/2021, England/QEUH-150B683/2021, England/QEUH-150B692/2021, England/QEUH-150B6A1/2021, England/QEUH-150B6B0/2021, England/QEUH-150B6DE/2021, England/QEUH-150B6ED/2021, England/QEUH-150B6FC/2021, England/QEUH-150B735/2021, England/QEUH-150B744/2021, England/QEUH-150B753/2021, England/QEUH-150B762/2021, England/QEUH-150B79F/2021, England/QEUH-150B7AE/2021, England/QEUH-150B7CC/2021, England/QEUH-150B7DB/2021, England/QEUH-150B7F9/2021, England/QEUH-150B805/2021, England/QEUH-150B814/2021, England/QEUH-150B823/2021, England/QEUH-150B86F/2021, England/QEUH-150B8AB/2021, England/QEUH-150B8BA/2021, England/QEUH-150B8D8/2021, England/QEUH-150B920/2021, England/QEUH-150B94E/2021, England/QEUH-150B95D/2021, England/QEUH-150B999/2021, England/QEUH-150B9A8/2021, England/QEUH-150B9C6/2021, England/QEUH-150B9F3/2021, England/QEUH-150BA1E/2021, England/QEUH-150BA2D/2021, England/QEUH-150BA3C/2021, England/QEUH-150BA4B/2021, England/QEUH-150BA5A/2021, England/QEUH-150BA69/2021, England/QEUH-150BA78/2021, England/QEUH-150BA87/2021, England/QEUH-150BA96/2021, England/QEUH-150BAE1/2021, England/QEUH-150BB0C/2021, England/QEUH-150BB1B/2021, England/QEUH-150BB2A/2021, England/QEUH-150BB39/2021, England/QEUH-150BB48/2021, England/QEUH-150BB57/2021, England/QEUH-150BB93/2021, England/QEUH-150BBA2/2021, England/QEUH-150BBDF/2021, England/QEUH-150BBEE/2021, England/QEUH-150BC45/2021, England/QEUH-150BC54/2021, England/QEUH-150BC63/2021, England/QEUH-150BC72/2021, England/QEUH-150BC81/2021, England/QEUH-150BC90/2021, England/QEUH-150BCBE/2021, England/QEUH-150BCCD/2021, England/QEUH-150BCEB/2021, England/QEUH-150BCFA/2021, England/QEUH-150BD15/2021, England/QEUH-150BD24/2021, England/QEUH-150BD42/2021, England/QEUH-150BD51/2021, England/QEUH-150BD60/2021, England/QEUH-150BD7F/2021, England/QEUH-150BD8E/2021, England/QEUH-150BDBB/2021, England/QEUH-150BDD9/2021, England/QEUH-150BDE8/2021, England/QEUH-150BE03/2021, England/QEUH-150BE21/2021, England/QEUH-150BE30/2021, England/QEUH-150BE4F/2021, England/QEUH-150BE5E/2021, England/QEUH-150BE7C/2021, England/QEUH-150BE8B/2021, England/QEUH-150BEA9/2021, England/QEUH-150BEB8/2021, England/QEUH-150BEC7/2021, England/QEUH-150BED6/2021, England/QEUH-150BEE5/2021, England/QEUH-150BEF4/2021, England/QEUH-150BF3D/2021, England/QEUH-150BF4C/2021, England/QEUH-150BF5B/2021, England/QEUH-150BF6A/2021, England/QEUH-150BF79/2021, England/QEUH-150BFA6/2021, England/QEUH-150BFB5/2021, England/QEUH-150BFC4/2021, England/QEUH-150BFF1/2021, England/QEUH-150C00C/2021, England/QEUH-150C01B/2021, England/QEUH-150C048/2021, England/QEUH-150C057/2021, England/QEUH-150C066/2021, England/QEUH-150C075/2021, England/QEUH-150C084/2021, England/QEUH-150C093/2021, England/QEUH-150C0A2/2021, England/QEUH-150C0B1/2021, England/QEUH-150C0C0/2021, England/QEUH-150C0DF/2021, England/QEUH-150C0EE/2021, England/QEUH-150C0FD/2021, England/QEUH-150C109/2021, England/QEUH-150C118/2021, England/QEUH-150C127/2021, England/QEUH-150C136/2021, England/QEUH-150C145/2021, England/QEUH-150C154/2021, England/QEUH-150C163/2021, England/QEUH-150C172/2021, England/QEUH-150C181/2021, England/QEUH-150C190/2021, England/QEUH-150C1AF/2021, England/QEUH-150C1BE/2021, England/QEUH-150C1CD/2021, England/QEUH-150C1DC/2021, England/QEUH-150C1EB/2021, England/QEUH-150C1FA/2021, England/QEUH-150C206/2021, England/QEUH-150C215/2021, England/QEUH-150C224/2021, England/QEUH-150C233/2021, England/QEUH-150C242/2021, England/QEUH-150C251/2021, England/QEUH-150C28E/2021, England/QEUH-150C2AC/2021, England/QEUH-150C2BB/2021, England/QEUH-150C2CA/2021, England/QEUH-150C2E8/2021, England/QEUH-150C2F7/2021, England/QEUH-150C303/2021, England/QEUH-150C312/2021, England/QEUH-150C330/2021, England/QEUH-150C34F/2021, England/QEUH-150C35E/2021, England/QEUH-150C36D/2021, England/QEUH-150C38B/2021, England/QEUH-150C39A/2021, England/QEUH-150C3A9/2021, England/QEUH-150C3B8/2021, England/QEUH-150C3F4/2021, England/QEUH-150C400/2021, England/QEUH-150C43D/2021, England/QEUH-150C45B/2021, England/QEUH-150C46A/2021, England/QEUH-150C479/2021, England/QEUH-150C4E2/2021, England/QEUH-150C4F1/2021, England/QEUH-150C50D/2021, England/QEUH-150C51C/2021, England/QEUH-150C52B/2021, England/QEUH-150C53A/2021, England/QEUH-150C558/2021, England/QEUH-150C567/2021, England/QEUH-150C585/2021, England/QEUH-150C594/2021, England/QEUH-150C5A3/2021, England/QEUH-150C5C1/2021, England/QEUH-150C5D0/2021, England/QEUH-150C60A/2021, England/QEUH-150C619/2021, England/QEUH-150C664/2021, England/QEUH-150C673/2021, England/QEUH-150C682/2021, England/QEUH-150C6BF/2021, England/QEUH-150C6CE/2021, England/QEUH-150C6DD/2021, England/QEUH-150C6EC/2021, England/QEUH-150C6FB/2021, England/QEUH-150C707/2021, England/QEUH-150C716/2021, England/QEUH-150C743/2021, England/QEUH-150C752/2021, England/QEUH-150C761/2021, England/QEUH-150C770/2021, England/QEUH-150C78F/2021, England/QEUH-150C79E/2021, England/QEUH-150C7AD/2021, England/QEUH-150C7CB/2021, England/QEUH-150C7DA/2021, England/QEUH-150C7E9/2021, England/QEUH-150C7F8/2021, England/QEUH-150C822/2021, England/QEUH-150C831/2021, England/QEUH-150C840/2021, England/QEUH-150C85F/2021, England/QEUH-150C86E/2021, England/QEUH-150C87D/2021, England/QEUH-150C89B/2021, England/QEUH-150C8AA/2021, England/QEUH-150C8C8/2021, England/QEUH-150C8D7/2021, England/QEUH-150C901/2021, England/QEUH-150C92F/2021, England/QEUH-150C94D/2021, England/QEUH-150C95C/2021, England/QEUH-150C989/2021, England/QEUH-150C998/2021, England/QEUH-150C9A7/2021, England/QEUH-150C9B6/2021, England/QEUH-150C9C5/2021, England/QEUH-150C9D4/2021, England/QEUH-150C9F2/2021, England/QEUH-150CA0E/2021, England/QEUH-150CA1D/2021, England/QEUH-150CA3B/2021, England/QEUH-150CA4A/2021, England/QEUH-150CA59/2021, England/QEUH-150CA68/2021, England/QEUH-150CA77/2021, England/QEUH-150CA86/2021, England/QEUH-150CA95/2021, England/QEUH-150CAA4/2021, England/QEUH-150CAC2/2021, England/QEUH-150CAE0/2021, England/QEUH-150CB1A/2021, England/QEUH-150CB29/2021, England/QEUH-150CB38/2021, England/QEUH-150CB47/2021, England/QEUH-150CB56/2021, England/QEUH-150CB74/2021, England/QEUH-150CB83/2021, England/QEUH-150CBB0/2021, England/QEUH-150CBDE/2021, England/QEUH-150CBED/2021, England/QEUH-150CC08/2021, England/QEUH-150CC53/2021, England/QEUH-150CCBD/2021, England/QEUH-150CCCC/2021, England/QEUH-150CCDB/2021, England/QEUH-150CCF9/2021, England/QEUH-150CD05/2021, England/QEUH-150CD14/2021, England/QEUH-150CD32/2021, England/QEUH-150CD50/2021, England/QEUH-150CD6F/2021, England/QEUH-150CD7E/2021, England/QEUH-150CD8D/2021, England/QEUH-150CD9C/2021, England/QEUH-150CE02/2021, England/QEUH-150CEA8/2021, England/QEUH-150CF1E/2021, England/QEUH-150CF2D/2021, England/QEUH-150CF4B/2021, England/QEUH-150CF78/2021, England/QEUH-150CF87/2021, England/QEUH-150CF96/2021, England/QEUH-150CFA5/2021, England/QEUH-150CFE1/2021, England/QEUH-150CFF0/2021, England/QEUH-150D00B/2021, England/QEUH-150D01A/2021, England/QEUH-150D056/2021, England/QEUH-150D065/2021, England/QEUH-150D074/2021, England/QEUH-150D092/2021, England/QEUH-150D0A1/2021, England/QEUH-150D0CF/2021, England/QEUH-150D0ED/2021, England/QEUH-150D0FC/2021, England/QEUH-150D117/2021, England/QEUH-150D135/2021, England/QEUH-150D162/2021, England/QEUH-150D171/2021, England/QEUH-150D180/2021, England/QEUH-150DD5F/2021, England/QEUH-150DD7D/2021, England/QEUH-150DD8C/2021, England/QEUH-150DD9B/2021, England/QEUH-150DDAA/2021, England/QEUH-150DDB9/2021, England/QEUH-150DDC8/2021, England/QEUH-150DDD7/2021, England/QEUH-150DDE6/2021, England/QEUH-150DE01/2021, England/QEUH-150DE10/2021, England/QEUH-150DE2F/2021, England/QEUH-150DE4D/2021, England/QEUH-150DE5C/2021, England/QEUH-150DE6B/2021, England/QEUH-150DE7A/2021, England/QEUH-150DE89/2021, England/QEUH-150DE98/2021, England/QEUH-150DEB6/2021, England/QEUH-150DF2C/2021, England/QEUH-150DF59/2021, England/QEUH-150DF68/2021, England/QEUH-150DF95/2021, England/QEUH-150DFE0/2021, England/QEUH-150DFFF/2021, England/QEUH-150E00A/2021, England/QEUH-150E019/2021, England/QEUH-150E028/2021, England/QEUH-150E037/2021, England/QEUH-150E046/2021, England/QEUH-150E055/2021, England/QEUH-150E064/2021, England/QEUH-150E073/2021, England/QEUH-150E091/2021, England/QEUH-150E0A0/2021, England/QEUH-150E0BF/2021, England/QEUH-150E0CE/2021, England/QEUH-150E0FB/2021, England/QEUH-150E107/2021, England/QEUH-150E116/2021, England/QEUH-150E125/2021, England/QEUH-150E134/2021, England/QEUH-150E143/2021, England/QEUH-150E152/2021, England/QEUH-150E161/2021, England/QEUH-150E170/2021, England/QEUH-150E18F/2021, England/QEUH-150E1AD/2021, England/QEUH-150E1E9/2021, England/QEUH-150E213/2021, England/QEUH-150E222/2021, England/QEUH-150E231/2021, England/QEUH-150E26E/2021, England/QEUH-150E28C/2021, England/QEUH-150E2B9/2021, England/QEUH-150E2D7/2021, England/QEUH-150E2E6/2021, England/QEUH-150E2F5/2021, England/QEUH-150E301/2021, England/QEUH-150E32F/2021, England/QEUH-150E37A/2021, England/QEUH-150E389/2021, England/QEUH-150E3A7/2021, England/QEUH-150E3B6/2021, England/QEUH-150E3F2/2021, England/QEUH-150E43B/2021, England/QEUH-150E459/2021, England/QEUH-150E468/2021, England/QEUH-150E477/2021, England/QEUH-150E4A4/2021, England/QEUH-150E4E0/2021, England/QEUH-150E4FF/2021, England/QEUH-150E50B/2021, England/QEUH-150E51A/2021, England/QEUH-150E529/2021, England/QEUH-150E592/2021, England/QEUH-150E5A1/2021, England/QEUH-150E5B0/2021, England/QEUH-150E5DE/2021, England/QEUH-150E5FC/2021, England/QEUH-150E608/2021, England/QEUH-150E635/2021, England/QEUH-150E644/2021, England/QEUH-150E653/2021, England/QEUH-150E662/2021, England/QEUH-150E680/2021, England/QEUH-150E69F/2021, England/QEUH-150E6AE/2021, England/QEUH-150E6BD/2021, England/QEUH-150E6F9/2021, England/QEUH-150E732/2021, England/QEUH-150E750/2021, England/QEUH-150E78D/2021, England/QEUH-150E79C/2021, England/QEUH-150E7C9/2021, England/QEUH-150E7D8/2021, England/QEUH-150E7E7/2021, England/QEUH-150E802/2021, England/QEUH-150E86C/2021, England/QEUH-150E899/2021, England/QEUH-150E8C6/2021, England/QEUH-150E8D5/2021, England/QEUH-150E8F3/2021, England/QEUH-150EE3D/2021, England/QEUH-150EE6A/2021, England/QEUH-150EE97/2021, England/QEUH-150EEB5/2021, England/QEUH-150FFEE/2021, England/QEUH-1510005/2021, England/QEUH-1510014/2021, England/QEUH-151007E/2021, England/QEUH-15100C9/2021, England/QEUH-15100E7/2021, England/QEUH-15100F6/2021, England/QEUH-151016C/2021, England/QEUH-151018A/2021, England/QEUH-15101A8/2021, England/QEUH-151023C/2021, England/QEUH-15102C3/2021, England/QEUH-15102F0/2021, England/QEUH-1510357/2021, England/QEUH-1510384/2021, England/QEUH-1510472/2021, England/QEUH-15104AF/2021, England/QEUH-15104BE/2021, England/QEUH-15104CD/2021, England/QEUH-15104DC/2021, England/QEUH-15104EB/2021, England/QEUH-1510506/2021, England/QEUH-1510515/2021, England/QEUH-1510524/2021, England/QEUH-1510542/2021, England/QEUH-1510551/2021, England/QEUH-1510560/2021, England/QEUH-151057F/2021, England/QEUH-151059D/2021, England/QEUH-15105AC/2021, England/QEUH-1510BB9/2021, England/QEUH-1510BD7/2021, England/QEUH-1510BF5/2021, England/QEUH-1510C01/2021, England/QEUH-1510C10/2021, England/QEUH-1510C6B/2021, England/QEUH-1510C7A/2021, England/QEUH-1510C89/2021, England/QEUH-1510C98/2021, England/QEUH-1510CA7/2021, England/QEUH-1510CC5/2021, England/QEUH-1510D3B/2021, England/QEUH-1510D4A/2021, England/QEUH-1510D77/2021, England/QEUH-1510D86/2021, England/QEUH-1510DC2/2021, England/QEUH-1510DE0/2021, England/QEUH-1510E1A/2021, England/QEUH-1510E29/2021, England/QEUH-1510E47/2021, England/QEUH-1510E56/2021, England/QEUH-1510E74/2021, England/QEUH-1510E83/2021, England/QEUH-1510E92/2021, England/QEUH-1510EA1/2021, England/QEUH-1510EED/2021, England/QEUH-1510F35/2021, England/QEUH-1510F44/2021, England/QEUH-1510F62/2021, England/QEUH-1510F71/2021, England/QEUH-1510FAE/2021, England/QEUH-1511013/2021, England/QEUH-1511022/2021, England/QEUH-151105F/2021, England/QEUH-151107D/2021, England/QEUH-151109B/2021, England/QEUH-15110B9/2021, England/QEUH-15110C8/2021, England/QEUH-15110D7/2021, England/QEUH-151113E/2021, England/QEUH-15158DB/2021, England/QEUH-15158EA/2021, England/QEUH-15158F9/2021, England/QEUH-1515914/2021, England/QEUH-1515923/2021, England/QEUH-1515932/2021, England/QEUH-151597E/2021, England/QEUH-15159BA/2021, England/QEUH-15159C9/2021, England/QEUH-15159F6/2021, England/QEUH-1515A02/2021, England/QEUH-1515A20/2021, England/QEUH-1515A3F/2021, England/QEUH-1515A4E/2021, England/QEUH-1515A5D/2021, England/QEUH-1515A8A/2021, England/QEUH-1515A99/2021, England/QEUH-1515AB7/2021, England/QEUH-1515AC6/2021, England/QEUH-1515AD5/2021, England/QEUH-1515AE4/2021, England/QEUH-1515B1E/2021, England/QEUH-1515B2D/2021, England/QEUH-1515B4B/2021, England/QEUH-1515B5A/2021, England/QEUH-1515B78/2021, England/QEUH-1515B96/2021, England/QEUH-1515BA5/2021, England/QEUH-1515BB4/2021, England/QEUH-1515BD2/2021, England/QEUH-1515BE1/2021, England/QEUH-1515C1B/2021, England/QEUH-1515C57/2021, England/QEUH-1515C75/2021, England/QEUH-1515C84/2021, England/QEUH-1515CA2/2021, England/QEUH-1515CC0/2021, England/QEUH-1515CFD/2021, England/QEUH-1515D27/2021, England/QEUH-1515D36/2021, England/QEUH-1515D45/2021, England/QEUH-1515D54/2021, England/QEUH-1515D72/2021, England/QEUH-1515D81/2021, England/QEUH-1515DBE/2021, England/QEUH-1515EBB/2021, England/QEUH-1515ECA/2021, England/QEUH-1515ED9/2021, England/QEUH-1515EE8/2021, England/QEUH-1515EF7/2021, England/QEUH-1515F03/2021, England/QEUH-1515F12/2021, England/QEUH-1515F21/2021, England/QEUH-1515F30/2021, England/QEUH-1515F4F/2021, England/QEUH-1515F5E/2021, England/QEUH-1515F6D/2021, England/QEUH-1515F7C/2021, England/QEUH-1515F8B/2021, England/QEUH-1515F9A/2021, England/QEUH-1515FA9/2021, England/QEUH-1515FB8/2021, England/QEUH-1515FC7/2021, England/QEUH-1515FD6/2021, England/QEUH-1515FE5/2021, England/QEUH-151600F/2021, England/QEUH-151601E/2021, England/QEUH-151602D/2021, England/QEUH-151603C/2021, England/QEUH-151604B/2021, England/QEUH-1516069/2021, England/QEUH-1516078/2021, England/QEUH-1516087/2021, England/QEUH-1516096/2021, England/QEUH-15160A5/2021, England/QEUH-15160B4/2021, England/QEUH-15160C3/2021, England/QEUH-15160D2/2021, England/QEUH-15160E1/2021, England/QEUH-15160F0/2021, England/QEUH-151610C/2021, England/QEUH-151611B/2021, England/QEUH-151649A/2021, England/QEUH-15164A9/2021, England/QEUH-15164E5/2021, England/QEUH-1516500/2021, England/QEUH-151651F/2021, England/QEUH-151653D/2021, England/QEUH-1516588/2021, England/QEUH-1516597/2021, England/QEUH-15165A6/2021, England/QEUH-15165B5/2021, England/QEUH-15165D3/2021, England/QEUH-15165F1/2021, England/QEUH-151660D/2021, England/QEUH-151661C/2021, England/QEUH-151662B/2021, England/QEUH-151663A/2021, England/QEUH-1516649/2021, England/QEUH-1516667/2021, England/QEUH-1516685/2021, England/QEUH-1516694/2021, England/QEUH-15166A3/2021, England/QEUH-15166D0/2021, England/QEUH-15166EF/2021, England/QEUH-1516728/2021, England/QEUH-1516755/2021, England/QEUH-1516764/2021, England/QEUH-1516773/2021, England/QEUH-1516791/2021, England/QEUH-15167A0/2021, England/QEUH-15167FB/2021, England/QEUH-1516816/2021, England/QEUH-1516825/2021, England/QEUH-1516843/2021, England/QEUH-151688F/2021, England/QEUH-151689E/2021, England/QEUH-15168AD/2021, England/QEUH-15168F8/2021, England/QEUH-1516904/2021, England/QEUH-1516931/2021, England/QEUH-1516940/2021, England/QEUH-151695F/2021, England/QEUH-151696E/2021, England/QEUH-151697D/2021, England/QEUH-151699B/2021, England/QEUH-15169D7/2021, England/QEUH-15169F5/2021, England/QEUH-1516A01/2021, England/QEUH-1516A10/2021, England/QEUH-1516A4D/2021, England/QEUH-1516A5C/2021, England/QEUH-1516A6B/2021, England/QEUH-1516A7A/2021, England/QEUH-1516AB6/2021, England/QEUH-1516AC5/2021, England/QEUH-1516AE3/2021, England/QEUH-1516AF2/2021, England/QEUH-1516B1D/2021, England/QEUH-1516B2C/2021, England/QEUH-1516B3B/2021, England/QEUH-1516B4A/2021, England/QEUH-1516B59/2021, England/QEUH-1516B77/2021, England/QEUH-1516B86/2021, England/QEUH-1516B95/2021, England/QEUH-1516BA4/2021, England/QEUH-1516BB3/2021, England/QEUH-1516BC2/2021, England/QEUH-1516BFF/2021, England/QEUH-1516C1A/2021, England/QEUH-1516C29/2021, England/QEUH-1516C47/2021, England/QEUH-1516C56/2021, England/QEUH-1516C65/2021, England/QEUH-1516C92/2021, England/QEUH-1516CB0/2021, England/QEUH-1516CCF/2021, England/QEUH-1516CDE/2021, England/QEUH-1516CED/2021, England/QEUH-1516CFC/2021, England/QEUH-1516D17/2021, England/QEUH-1516D53/2021, England/QEUH-1516D80/2021, England/QEUH-1516DDB/2021, England/QEUH-1516DEA/2021, England/QEUH-1516E05/2021, England/QEUH-1516E23/2021, England/QEUH-1516E41/2021, England/QEUH-1516E7E/2021, England/QEUH-1516EAB/2021, England/QEUH-1516EC9/2021, England/QEUH-1519E8A/2021, England/QEUH-1519EB7/2021, England/QEUH-1519ED5/2021, England/QEUH-1519EF3/2021, England/QEUH-1519F2D/2021, England/QEUH-1519F3C/2021, England/QEUH-1519F5A/2021, England/QEUH-1519F69/2021, England/QEUH-1519F78/2021, England/QEUH-1519F96/2021, England/QEUH-1519FD2/2021, England/QEUH-1519FE1/2021, England/QEUH-151A047/2021, England/QEUH-151A092/2021, England/QEUH-151A0A1/2021, England/QEUH-151A0CF/2021, England/QEUH-151A0FC/2021, England/QEUH-151A126/2021, England/QEUH-151A135/2021, England/QEUH-151A144/2021, England/QEUH-151A162/2021, England/QEUH-151A19F/2021, England/QEUH-151A1CC/2021, England/QEUH-151A205/2021, England/QEUH-151A214/2021, England/QEUH-151A232/2021, England/QEUH-151A241/2021, England/QEUH-151A250/2021, England/QEUH-151A28D/2021, England/QEUH-151A29C/2021, England/QEUH-151A2E7/2021, England/QEUH-151A34E/2021, England/QEUH-151A35D/2021, England/QEUH-151A37B/2021, England/QEUH-151A38A/2021, England/QEUH-151A3B7/2021, England/QEUH-151A3D5/2021, England/QEUH-151A41E/2021, England/QEUH-151A42D/2021, England/QEUH-151AAEF/2021, England/QEUH-151AAFE/2021, England/QEUH-151AB0A/2021, England/QEUH-151AB19/2021, England/QEUH-151AB28/2021, England/QEUH-151AB46/2021, England/QEUH-151AB64/2021, England/QEUH-151AB73/2021, England/QEUH-151AB91/2021, England/QEUH-151ABA0/2021, England/QEUH-151ABBF/2021, England/QEUH-151ABFB/2021, England/QEUH-151AC07/2021, England/QEUH-151AC16/2021, England/QEUH-151AC34/2021, England/QEUH-151AC61/2021, England/QEUH-151AC70/2021, England/QEUH-151ACAD/2021, England/QEUH-151ACCB/2021, England/QEUH-151AD13/2021, England/QEUH-151AD22/2021, England/QEUH-151AD31/2021, England/QEUH-151AD40/2021, England/QEUH-151AD5F/2021, England/QEUH-151AD6E/2021, England/QEUH-151AD7D/2021, England/QEUH-151ADC8/2021, England/QEUH-151ADE6/2021, England/QEUH-151ADF5/2021, England/QEUH-151AE01/2021, England/QEUH-151AE3E/2021, England/QEUH-151AE4D/2021, England/QEUH-151AE6B/2021, England/QEUH-151AE7A/2021, England/QEUH-151AE98/2021, England/QEUH-151AEA7/2021, England/QEUH-151AED4/2021, England/QEUH-151AEE3/2021, England/QEUH-151AF0E/2021, England/QEUH-151AF1D/2021, England/QEUH-151AF4A/2021, England/QEUH-151AF59/2021, England/QEUH-151AF77/2021, England/QEUH-151AF86/2021, England/QEUH-151AF95/2021, England/QEUH-151AFA4/2021, England/QEUH-151AFB3/2021, England/QEUH-151AFFF/2021, England/QEUH-151B00A/2021, England/QEUH-151B019/2021, England/QEUH-151B028/2021, England/QEUH-151B037/2021, England/QEUH-151B046/2021, England/QEUH-151B055/2021, England/QEUH-151B064/2021, England/QEUH-151B0A0/2021, England/QEUH-151B0BF/2021, England/QEUH-151BCAC/2021, England/QEUH-151BD03/2021, England/QEUH-151BD30/2021, England/QEUH-151BD7C/2021, England/QEUH-151BD8B/2021, England/QEUH-151BDC7/2021, England/QEUH-151BDD6/2021, England/QEUH-151BDE5/2021, England/QEUH-151BDF4/2021, England/QEUH-151BE00/2021, England/QEUH-151BE1F/2021, England/QEUH-151BE2E/2021, England/QEUH-151BE3D/2021, England/QEUH-151BE4C/2021, England/QEUH-151BE6A/2021, England/QEUH-151BE79/2021, England/QEUH-151BE88/2021, England/QEUH-151BE97/2021, England/QEUH-151BEC4/2021, England/QEUH-151BEE2/2021, England/QEUH-151BF2B/2021, England/QEUH-151BF3A/2021, England/QEUH-151BF67/2021, England/QEUH-151BF76/2021, England/QEUH-151BF85/2021, England/QEUH-151BFB2/2021, England/QEUH-151BFD0/2021, England/QEUH-151BFFE/2021, England/QEUH-151C009/2021, England/QEUH-151C027/2021, England/QEUH-151C036/2021, England/QEUH-151C045/2021, England/QEUH-151C090/2021, England/QEUH-151C0BE/2021, England/QEUH-151C0CD/2021, England/QEUH-151C0FA/2021, England/QEUH-151C106/2021, England/QEUH-151C115/2021, England/QEUH-151C124/2021, England/QEUH-151C151/2021, England/QEUH-151C17F/2021, England/QEUH-151C19D/2021, England/QEUH-151C1BB/2021, England/QEUH-151C1E8/2021, England/QEUH-151C1F7/2021, England/QEUH-151C212/2021, England/QEUH-151C221/2021, England/QEUH-151C230/2021, England/QEUH-151C24F/2021, England/QEUH-151C25E/2021, England/QEUH-151CE2D/2021, England/QEUH-151CE4B/2021, England/QEUH-151CE5A/2021, England/QEUH-151CE78/2021, England/QEUH-151CE87/2021, England/QEUH-151CEA5/2021, England/QEUH-151CEC3/2021, England/QEUH-151CEF0/2021, England/QEUH-151CF2A/2021, England/QEUH-151CF57/2021, England/QEUH-151CF75/2021, England/QEUH-151CF93/2021, England/QEUH-151CFA2/2021, England/QEUH-151CFB1/2021, England/QEUH-151CFC0/2021, England/QEUH-151CFDF/2021, England/QEUH-151CFEE/2021, England/QEUH-151CFFD/2021, England/QEUH-151D017/2021, England/QEUH-151D026/2021, England/QEUH-151D035/2021, England/QEUH-151D044/2021, England/QEUH-151D053/2021, England/QEUH-151D071/2021, England/QEUH-151D09F/2021, England/QEUH-151D0BD/2021, England/QEUH-151D0CC/2021, England/QEUH-151D0DB/2021, England/QEUH-151D123/2021, England/QEUH-151D132/2021, England/QEUH-151D141/2021, England/QEUH-151D150/2021, England/QEUH-151D16F/2021, England/QEUH-151D18D/2021, England/QEUH-151D1AB/2021, England/QEUH-151D1C9/2021, England/QEUH-151D1F6/2021, England/QEUH-151D202/2021, England/QEUH-151D211/2021, England/QEUH-151D24E/2021, England/QEUH-151D25D/2021, England/QEUH-151D26C/2021, England/QEUH-151D28A/2021, England/QEUH-151D2A8/2021, England/QEUH-151D2D5/2021, England/QEUH-151D2E4/2021, England/QEUH-151D30F/2021, England/QEUH-151D31E/2021, England/QEUH-151D33C/2021, England/QEUH-151D34B/2021, England/QEUH-151D369/2021, England/QEUH-151D378/2021, England/QEUH-151D396/2021, England/QEUH-151D3B4/2021, England/QEUH-151D40C/2021, England/QEUH-151D42A/2021, England/QEUH-151D439/2021, England/QEUH-151D457/2021, England/QEUH-151D475/2021, England/QEUH-151D493/2021, England/QEUH-151D4A2/2021, England/QEUH-151D4C0/2021, England/QEUH-151D4DF/2021, England/QEUH-151D4EE/2021, England/QEUH-151D4FD/2021, England/QEUH-151D518/2021, England/QEUH-151D545/2021, England/QEUH-151D554/2021, England/QEUH-151D563/2021, England/QEUH-151D572/2021, England/QEUH-151D581/2021, England/QEUH-151D5AF/2021, England/QEUH-151D5CD/2021, England/QEUH-151D5DC/2021, England/QEUH-151D615/2021, England/QEUH-151D624/2021, England/QEUH-151D633/2021, England/QEUH-151D642/2021, England/QEUH-151D651/2021, England/QEUH-151D67F/2021, England/QEUH-151D68E/2021, England/QEUH-151D6AC/2021, England/QEUH-151D6BB/2021, England/QEUH-151D6CA/2021, England/QEUH-151D6F7/2021, England/QEUH-151D75E/2021, England/QEUH-151D77C/2021, England/QEUH-151D78B/2021, England/QEUH-151D7A9/2021, England/QEUH-151D7B8/2021, England/QEUH-151D7E5/2021, England/QEUH-151D7F4/2021, England/QEUH-151D800/2021, England/QEUH-151D81F/2021, England/QEUH-151D83D/2021, England/QEUH-151D84C/2021, England/QEUH-151F75C/2021, England/QEUH-151F789/2021, England/QEUH-151F798/2021, England/QEUH-151F7A7/2021, England/QEUH-151F7B6/2021, England/QEUH-151F7C5/2021, England/QEUH-151F7D4/2021, England/QEUH-151F7E3/2021, England/QEUH-151F7F2/2021, England/QEUH-151F80E/2021, England/QEUH-151F82C/2021, England/QEUH-151F83B/2021, England/QEUH-151F859/2021, England/QEUH-151F877/2021, England/QEUH-151F886/2021, England/QEUH-151F895/2021, England/QEUH-151F8A4/2021, England/QEUH-151F8C2/2021, England/QEUH-151F8FF/2021, England/QEUH-151F91A/2021, England/QEUH-151F938/2021, England/QEUH-151F956/2021, England/QEUH-151F965/2021, England/QEUH-151F974/2021, England/QEUH-151F992/2021, England/QEUH-151F9CF/2021, England/QEUH-151F9ED/2021, England/QEUH-151F9FC/2021, England/QEUH-151FA08/2021, England/QEUH-151FA17/2021, England/QEUH-151FA35/2021, England/QEUH-151FA53/2021, England/QEUH-151FA80/2021, England/QEUH-151FA9F/2021, England/QEUH-151FAAE/2021, England/QEUH-151FABD/2021, England/QEUH-151FAEA/2021, England/QEUH-151FAF9/2021, England/QEUH-151FB23/2021, England/QEUH-151FB32/2021, England/QEUH-151FB41/2021, England/QEUH-151FB50/2021, England/QEUH-151FB7E/2021, England/QEUH-151FB8D/2021, England/QEUH-151FBAB/2021, England/QEUH-151FBBA/2021, England/QEUH-151FBC9/2021, England/QEUH-151FC02/2021, England/QEUH-151FC20/2021, England/QEUH-151FC3F/2021, England/QEUH-151FC4E/2021, England/QEUH-151FC5D/2021, England/QEUH-151FC6C/2021, England/QEUH-151FCA8/2021, England/QEUH-151FCB7/2021, England/QEUH-151FCC6/2021, England/QEUH-151FCD5/2021, England/QEUH-151FCE4/2021, England/QEUH-151FD1E/2021, England/QEUH-15208FB/2021, England/QEUH-1520916/2021, England/QEUH-1520925/2021, England/QEUH-1520934/2021, England/QEUH-1520943/2021, England/QEUH-1520952/2021, England/QEUH-15209AD/2021, England/QEUH-15209BC/2021, England/QEUH-15209CB/2021, England/QEUH-15209DA/2021, England/QEUH-15209E9/2021, England/QEUH-1520A5F/2021, England/QEUH-1520A6E/2021, England/QEUH-1520A7D/2021, England/QEUH-1520A9B/2021, England/QEUH-1520AAA/2021, England/QEUH-1520AB9/2021, England/QEUH-1520AD7/2021, England/QEUH-1520AE6/2021, England/QEUH-1520B10/2021, England/QEUH-1520B2F/2021, England/QEUH-1520B4D/2021, England/QEUH-1520B5C/2021, England/QEUH-1520B98/2021, England/QEUH-1520BD4/2021, England/QEUH-1520BE3/2021, England/QEUH-1520BF2/2021, England/QEUH-1520C0E/2021, England/QEUH-1520C1D/2021, England/QEUH-1520C3B/2021, England/QEUH-1520C4A/2021, England/QEUH-1520C59/2021, England/QEUH-1520C68/2021, England/QEUH-1520C77/2021, England/QEUH-1520C86/2021, England/QEUH-1520C95/2021, England/QEUH-1520CB3/2021, England/QEUH-1520CC2/2021, England/QEUH-1520CE0/2021, England/QEUH-1520CFF/2021, England/QEUH-1520D0B/2021, England/QEUH-1520D1A/2021, England/QEUH-1520D47/2021, England/QEUH-1520D65/2021, England/QEUH-1520D74/2021, England/QEUH-1520D83/2021, England/QEUH-1520D92/2021, England/QEUH-1520DB0/2021, England/QEUH-1520DED/2021, England/QEUH-1520E17/2021, England/QEUH-1520E26/2021, England/QEUH-1520E35/2021, England/QEUH-1520E62/2021, England/QEUH-1520E71/2021, England/QEUH-1520E9F/2021, England/QEUH-1521D64/2021, England/QEUH-1521F8C/2021, England/QEUH-152264A/2021, England/QEUH-1522677/2021, England/QEUH-1522686/2021, England/QEUH-1522695/2021, England/QEUH-15226B3/2021, England/QEUH-15226D1/2021, England/QEUH-15226FF/2021, England/QEUH-1522729/2021, England/QEUH-1522747/2021, England/QEUH-1522756/2021, England/QEUH-1522765/2021, England/QEUH-15227A1/2021, England/QEUH-15227CF/2021, England/QEUH-15227DE/2021, England/QEUH-15227FC/2021, England/QEUH-1522808/2021, England/QEUH-1522817/2021, England/QEUH-1522826/2021, England/QEUH-1522835/2021, England/QEUH-1522844/2021, England/QEUH-1522853/2021, England/QEUH-1522862/2021, England/QEUH-1522871/2021, England/QEUH-152289F/2021, England/QEUH-15228EA/2021, England/QEUH-15228F9/2021, England/QEUH-1522905/2021, England/QEUH-1522914/2021, England/QEUH-1522923/2021, England/QEUH-1522941/2021, England/QEUH-152296F/2021, England/QEUH-152299C/2021, England/QEUH-15229BA/2021, England/QEUH-15229C9/2021, England/QEUH-15229D8/2021, England/QEUH-15229F6/2021, England/QEUH-1522A02/2021, England/QEUH-1522AB7/2021, England/QEUH-1522B0F/2021, England/QEUH-1522B5A/2021, England/QEUH-1522B69/2021, England/QEUH-1522BA5/2021, England/QEUH-1522BE1/2021, England/QEUH-1522BF0/2021, England/QEUH-1522C0C/2021, England/QEUH-1522C1B/2021, England/QEUH-152439C/2021, England/QEUH-1525B2A/2021, England/QEUH-1525B48/2021, England/QEUH-1525BA2/2021, England/QEUH-1525BC0/2021, England/QEUH-1525BFD/2021, England/QEUH-1525C27/2021, England/QEUH-1525C45/2021, England/QEUH-1525C63/2021, England/QEUH-1525C81/2021, England/QEUH-1525C90/2021, England/QEUH-1525CBE/2021, England/QEUH-1525CCD/2021, England/QEUH-1525CDC/2021, England/QEUH-1525CEB/2021, England/QEUH-1525D06/2021, England/QEUH-1525D33/2021, England/QEUH-1525D51/2021, England/QEUH-1525D60/2021, England/QEUH-1525D7F/2021, England/QEUH-1525D8E/2021, England/QEUH-1525DAC/2021, England/QEUH-1525DD9/2021, England/QEUH-1525DF7/2021, England/QEUH-1525E12/2021, England/QEUH-1525E21/2021, England/QEUH-1525E30/2021, England/QEUH-1525E6D/2021, England/QEUH-1525EC7/2021, England/QEUH-1525ED6/2021, England/QEUH-1525EF4/2021, England/QEUH-1525F1F/2021, England/QEUH-1525F2E/2021, England/QEUH-1525F4C/2021, England/QEUH-1525F5B/2021, England/QEUH-1525F6A/2021, England/QEUH-1525F79/2021, England/QEUH-1525F88/2021, England/QEUH-1525F97/2021, England/QEUH-1525FF1/2021, England/QEUH-152600C/2021, England/QEUH-1526048/2021, England/QEUH-1526057/2021, England/QEUH-1526066/2021, England/QEUH-1526075/2021, England/QEUH-1526084/2021, England/QEUH-15260A2/2021, England/QEUH-15260C0/2021, England/QEUH-15260EE/2021, England/QEUH-15260FD/2021, England/QEUH-1526B1A/2021, England/QEUH-1526B29/2021, England/QEUH-1526B38/2021, England/QEUH-1526B47/2021, England/QEUH-1526B56/2021, England/QEUH-1526B65/2021, England/QEUH-1526B74/2021, England/QEUH-1526B83/2021, England/QEUH-1526B92/2021, England/QEUH-1526BA1/2021, England/QEUH-1526BB0/2021, England/QEUH-1526BCF/2021, England/QEUH-1526BDE/2021, England/QEUH-1526BED/2021, England/QEUH-1526BFC/2021, England/QEUH-1526C08/2021, England/QEUH-1526C17/2021, England/QEUH-1526C26/2021, England/QEUH-1526C35/2021, England/QEUH-1526C44/2021, England/QEUH-1526C53/2021, England/QEUH-1526C62/2021, England/QEUH-1526C71/2021, England/QEUH-1526C80/2021, England/QEUH-1526C9F/2021, England/QEUH-1526CAE/2021, England/QEUH-1526CBD/2021, England/QEUH-1527F2C/2021, England/QEUH-1528064/2021, England/QEUH-15280DD/2021, England/QEUH-1528107/2021, England/QEUH-1528143/2021, England/QEUH-1528152/2021, England/QEUH-1528161/2021, England/QEUH-1528170/2021, England/QEUH-15281BC/2021, England/QEUH-15281CB/2021, England/QEUH-1528222/2021, England/QEUH-152825F/2021, England/QEUH-152826E/2021, England/QEUH-152827D/2021, England/QEUH-152828C/2021, England/QEUH-15282AA/2021, England/QEUH-15282D7/2021, England/QEUH-15282E6/2021, England/QEUH-15282F5/2021, England/QEUH-1528301/2021, England/QEUH-1528310/2021, England/QEUH-152835C/2021, England/QEUH-1528398/2021, England/QEUH-152843B/2021, England/QEUH-15289D2/2021, England/QEUH-1528A39/2021, England/QEUH-1528A48/2021, England/QEUH-1528A57/2021, England/QEUH-1528A66/2021, England/QEUH-1528A75/2021, England/QEUH-1528AA2/2021, England/QEUH-1528AB1/2021, England/QEUH-1528AC0/2021, England/QEUH-1528ADF/2021, England/QEUH-1528AFD/2021, England/QEUH-1528B27/2021, England/QEUH-1528B54/2021, England/QEUH-1528B81/2021, England/QEUH-1528B90/2021, England/QEUH-1528BCD/2021, England/QEUH-1528BDC/2021, England/QEUH-1528C24/2021, England/QEUH-1528C33/2021, England/QEUH-1528C42/2021, England/QEUH-1528CBB/2021, England/QEUH-1528CCA/2021, England/QEUH-1528CD9/2021, England/QEUH-1528CE8/2021, England/QEUH-1528CF7/2021, England/QEUH-1528D03/2021, England/QEUH-1528D12/2021, England/QEUH-1528D21/2021, England/QEUH-1528D30/2021, England/QEUH-1528D5E/2021, England/QEUH-1528D6D/2021, England/QEUH-1528D7C/2021, England/QEUH-1528D8B/2021, England/QEUH-1528DA9/2021, England/QEUH-1528DB8/2021, England/QEUH-1528DF4/2021, England/QEUH-1528E00/2021, England/QEUH-1528E3D/2021, England/QEUH-1528E5B/2021, England/QEUH-1528E6A/2021, England/QEUH-1528E79/2021, England/QEUH-1528E97/2021, England/QEUH-1528EA6/2021, England/QEUH-1528EB5/2021, England/QEUH-1528EC4/2021, England/QEUH-1528ED3/2021, England/QEUH-1528EE2/2021, England/QEUH-1528EF1/2021, England/QEUH-1528F1C/2021, England/QEUH-1528F2B/2021, England/QEUH-1528F3A/2021, England/QEUH-1528F49/2021, England/QEUH-1528F58/2021, England/QEUH-1528F67/2021, England/QEUH-1528F76/2021, England/QEUH-1528F85/2021, England/QEUH-1528F94/2021, England/QEUH-1528FB2/2021, England/QEUH-1528FC1/2021, England/QEUH-1528FD0/2021, England/QEUH-1528FEF/2021, England/QEUH-1528FFE/2021, England/QEUH-1529009/2021, England/QEUH-1529018/2021, England/QEUH-1529027/2021, England/QEUH-1529036/2021, England/QEUH-1529063/2021, England/QEUH-1529090/2021, England/QEUH-15290AF/2021, England/QEUH-15290CD/2021, England/QEUH-15290DC/2021, England/QEUH-1529106/2021, England/QEUH-1529115/2021, England/QEUH-1529124/2021, England/QEUH-1529142/2021, England/QEUH-1529151/2021, England/QEUH-152917F/2021, England/QEUH-15291BB/2021, England/QEUH-15291CA/2021, England/QEUH-15291E8/2021, England/QEUH-15291F7/2021, England/QEUH-1529203/2021, England/QEUH-1529212/2021, England/QEUH-1529221/2021, England/QEUH-1529230/2021, England/QEUH-152924F/2021, England/QEUH-152925E/2021, England/QEUH-152927C/2021, England/QEUH-152928B/2021, England/QEUH-15292B8/2021, England/QEUH-15292C7/2021, England/QEUH-15292D6/2021, England/QEUH-1529300/2021, England/QEUH-152932E/2021, England/QEUH-152933D/2021, England/QEUH-152934C/2021, England/QEUH-1529388/2021, England/QEUH-1529397/2021, England/QEUH-15293B5/2021, England/QEUH-15293C4/2021, England/QEUH-15293D3/2021, England/QEUH-15293F1/2021, England/QEUH-152943A/2021, England/QEUH-1529449/2021, England/QEUH-1529476/2021, England/QEUH-1529485/2021, England/QEUH-1529494/2021, England/QEUH-15294EF/2021, England/QEUH-1529528/2021, England/QEUH-1529537/2021, England/QEUH-1529546/2021, England/QEUH-1529555/2021, England/QEUH-1529564/2021, England/QEUH-1529573/2021, England/QEUH-1529582/2021, England/QEUH-152A150/2021, England/QEUH-152A16F/2021, England/QEUH-152A17E/2021, England/QEUH-152A19C/2021, England/QEUH-152D0AB/2021, England/QEUH-152D0BA/2021, England/QEUH-152D0E7/2021, England/QEUH-152D0F6/2021, England/QEUH-152D102/2021, England/QEUH-152D111/2021, England/QEUH-152D13F/2021, England/QEUH-152D14E/2021, England/QEUH-152D15D/2021, England/QEUH-152D1D5/2021, England/QEUH-152D1E4/2021, England/QEUH-152D1F3/2021, England/QEUH-152D21E/2021, England/QEUH-152D22D/2021, England/QEUH-152D23C/2021, England/QEUH-152D287/2021, England/QEUH-152D2A5/2021, England/QEUH-152D2C3/2021, England/QEUH-152D2D2/2021, England/QEUH-152D2F0/2021, England/QEUH-152D31B/2021, England/QEUH-152D32A/2021, England/QEUH-152D339/2021, England/QEUH-152D357/2021, England/QEUH-152D366/2021, England/QEUH-152D375/2021, England/QEUH-152D3A2/2021, England/QEUH-152D3C0/2021, England/QEUH-152D3FD/2021, England/QEUH-152D409/2021, England/QEUH-152D427/2021, England/QEUH-152D454/2021, England/QEUH-152D490/2021, England/QEUH-152D4DC/2021, England/QEUH-152D4EB/2021, England/QEUH-152D4FA/2021, England/QEUH-152D515/2021, England/QEUH-152D551/2021, England/QEUH-152D560/2021, England/QEUH-152D5AC/2021, England/QEUH-152D5E8/2021, England/QEUH-152D603/2021, England/QEUH-152D612/2021, England/QEUH-152D621/2021, England/QEUH-152D630/2021, England/QEUH-152D64F/2021, England/QEUH-152D65E/2021, England/QEUH-152D67C/2021, England/QEUH-152DC7A/2021, England/QEUH-152DC98/2021, England/QEUH-152DCB6/2021, England/QEUH-152DCD4/2021, England/QEUH-152DCE3/2021, England/QEUH-152DD0E/2021, England/QEUH-152DD1D/2021, England/QEUH-152DD4A/2021, England/QEUH-152DD59/2021, England/QEUH-152DD68/2021, England/QEUH-152DD77/2021, England/QEUH-152DD86/2021, England/QEUH-152DD95/2021, England/QEUH-152DDA4/2021, England/QEUH-152DDE0/2021, England/QEUH-152DDFF/2021, England/QEUH-152DE1A/2021, England/QEUH-152DE38/2021, England/QEUH-152DE74/2021, England/QEUH-152DE83/2021, England/QEUH-152DEA1/2021, England/QEUH-152DECF/2021, England/QEUH-152DEED/2021, England/QEUH-152DEFC/2021, England/QEUH-152DF08/2021, England/QEUH-152DF17/2021, England/QEUH-152DF26/2021, England/QEUH-152DF35/2021, England/QEUH-152DF62/2021, England/QEUH-152DF71/2021, England/QEUH-152DF80/2021, England/QEUH-152DFAE/2021, England/QEUH-152DFBD/2021, England/QEUH-152DFCC/2021, England/QEUH-152DFDB/2021, England/QEUH-152DFEA/2021, England/QEUH-152DFF9/2021, England/QEUH-152E004/2021, England/QEUH-152E013/2021, England/QEUH-152E031/2021, England/QEUH-152E040/2021, England/QEUH-152E05F/2021, England/QEUH-152E06E/2021, England/QEUH-152E08C/2021, England/QEUH-152E0B9/2021, England/QEUH-152E0D7/2021, England/QEUH-152E0E6/2021, England/QEUH-152E0F5/2021, England/QEUH-152E101/2021, England/QEUH-152E110/2021, England/QEUH-152E13E/2021, England/QEUH-152E15C/2021, England/QEUH-152E16B/2021, England/QEUH-152E189/2021, England/QEUH-152E1A7/2021, England/QEUH-152E1C5/2021, England/QEUH-152E1D4/2021, England/QEUH-152E20E/2021, England/QEUH-152E22C/2021, England/QEUH-152E23B/2021, England/QEUH-152E259/2021, England/QEUH-152E286/2021, England/QEUH-152E2A4/2021, England/QEUH-152E2B3/2021, England/QEUH-152E2D1/2021, England/QEUH-152E2E0/2021, England/QEUH-152E2FF/2021, England/QEUH-152E31A/2021, England/QEUH-152E329/2021, England/QEUH-152E338/2021, England/QEUH-152E356/2021, England/QEUH-152E365/2021, England/QEUH-152E374/2021, England/QEUH-152E383/2021, England/QEUH-152E3A1/2021, England/QEUH-152E3B0/2021, England/QEUH-152E3ED/2021, England/QEUH-152E3FC/2021, England/QEUH-152E426/2021, England/QEUH-152E462/2021, England/QEUH-152E49F/2021, England/QEUH-152E4BD/2021, England/QEUH-152E4CC/2021, England/QEUH-152E4EA/2021, England/QEUH-152E505/2021, England/QEUH-152E550/2021, England/QEUH-152E58D/2021, England/QEUH-152E5AB/2021, England/QEUH-152E5BA/2021, England/QEUH-152E5C9/2021, England/QEUH-152E602/2021, England/QEUH-152E611/2021, England/QEUH-152E65D/2021, England/QEUH-152E6A8/2021, England/QEUH-152E6C6/2021, England/QEUH-152E73C/2021, England/QEUH-152E769/2021, England/QEUH-152E7A5/2021, England/QEUH-152E7C3/2021, England/QEUH-152E80C/2021, England/QEUH-152E81B/2021, England/QEUH-152EE19/2021, England/QEUH-152EE28/2021, England/QEUH-152EE37/2021, England/QEUH-152EE64/2021, England/QEUH-152EE82/2021, England/QEUH-152EEEC/2021, England/QEUH-152EF07/2021, England/QEUH-152EF25/2021, England/QEUH-152EF34/2021, England/QEUH-152EF43/2021, England/QEUH-152EF52/2021, England/QEUH-152EF8F/2021, England/QEUH-152EFAD/2021, England/QEUH-152EFBC/2021, England/QEUH-152EFCB/2021, England/QEUH-152EFDA/2021, England/QEUH-152EFE9/2021, England/QEUH-152EFF8/2021, England/QEUH-152F021/2021, England/QEUH-152F030/2021, England/QEUH-152F04F/2021, England/QEUH-152F05E/2021, England/QEUH-152F06D/2021, England/QEUH-152F07C/2021, England/QEUH-152F08B/2021, England/QEUH-152F09A/2021, England/QEUH-152F0A9/2021, England/QEUH-152F0B8/2021, England/QEUH-152F0D6/2021, England/QEUH-152F0E5/2021, England/QEUH-152F0F4/2021, England/QEUH-152F100/2021, England/QEUH-152F15B/2021, England/QEUH-152F16A/2021, England/QEUH-152F179/2021, England/QEUH-152F188/2021, England/QEUH-152F1A6/2021, England/QEUH-152F1E2/2021, England/QEUH-152F21C/2021, England/QEUH-152F22B/2021, England/QEUH-152F23A/2021, England/QEUH-152F249/2021, England/QEUH-152F258/2021, England/QEUH-152F267/2021, England/QEUH-152F276/2021, England/QEUH-152F294/2021, England/QEUH-152F2B2/2021, England/QEUH-152F2D0/2021, England/QEUH-152F337/2021, England/QEUH-152F346/2021, England/QEUH-152F355/2021, England/QEUH-152F364/2021, England/QEUH-152F382/2021, England/QEUH-152F3A0/2021, England/QEUH-152F3CE/2021, England/QEUH-152F3DD/2021, England/QEUH-152FA05/2021, England/QEUH-152FA14/2021, England/QEUH-152FA23/2021, England/QEUH-152FA8D/2021, England/QEUH-152FAC9/2021, England/QEUH-152FAD8/2021, England/QEUH-152FAF6/2021, England/QEUH-152FB02/2021, England/QEUH-152FB11/2021, England/QEUH-152FB20/2021, England/QEUH-152FB3F/2021, England/QEUH-152FB4E/2021, England/QEUH-152FBB7/2021, England/QEUH-152FBE4/2021, England/QEUH-152FBF3/2021, England/QEUH-152FC0F/2021, England/QEUH-152FC1E/2021, England/QEUH-152FC2D/2021, England/QEUH-152FC4B/2021, England/QEUH-152FC5A/2021, England/QEUH-152FC87/2021, England/QEUH-152FC96/2021, England/QEUH-152FCC3/2021, England/QEUH-152FCD2/2021, England/QEUH-152FD2A/2021, England/QEUH-152FD39/2021, England/QEUH-152FD66/2021, England/QEUH-152FD84/2021, England/QEUH-152FD93/2021, England/QEUH-152FDB1/2021, England/QEUH-152FDEE/2021, England/QEUH-152FE27/2021, England/QEUH-152FE54/2021, England/QEUH-152FE81/2021, England/QEUH-152FEAF/2021, England/QEUH-152FEFA/2021, England/QEUH-152FF51/2021, England/QEUH-152FFBB/2021, England/QEUH-152FFE8/2021, England/QEUH-152FFF7/2021, England/QEUH-153000F/2021, England/QEUH-153001E/2021, England/QEUH-153005A/2021, England/QEUH-1530087/2021, England/QEUH-15300C3/2021, England/QEUH-15300D2/2021, England/QEUH-15300E1/2021, England/QEUH-15300F0/2021, England/QEUH-153010C/2021, England/QEUH-1530139/2021, England/QEUH-1530175/2021, England/QEUH-1530184/2021, England/QEUH-1530193/2021, England/QEUH-15301A2/2021, England/QEUH-15301C0/2021, England/QEUH-1530236/2021, England/QEUH-1530245/2021, England/QEUH-1530254/2021, England/QEUH-1530263/2021, England/QEUH-1530281/2021, England/QEUH-1530324/2021, England/QEUH-153037F/2021, England/QEUH-15303BB/2021, England/QEUH-15303D9/2021, England/QEUH-15303E8/2021, England/QEUH-1530421/2021, England/QEUH-153044F/2021, England/QEUH-153046D/2021, England/QEUH-153047C/2021, England/QEUH-153049A/2021, England/QEUH-15304A9/2021, England/QEUH-15304B8/2021, England/QEUH-15304D6/2021, England/QEUH-1530500/2021, England/QEUH-153051F/2021, England/QEUH-153053D/2021, England/QEUH-153054C/2021, England/QEUH-153056A/2021, England/QEUH-1530773/2021, England/QEUH-1530782/2021, England/QEUH-1530791/2021, England/QEUH-15307A0/2021, England/QEUH-15307CE/2021, England/QEUH-15307DD/2021, England/QEUH-15307EC/2021, England/QEUH-1530807/2021, England/QEUH-1530816/2021, England/QEUH-1530852/2021, England/QEUH-1530861/2021, England/QEUH-153088F/2021, England/QEUH-15308AD/2021, England/QEUH-15308BC/2021, England/QEUH-15308DA/2021, England/QEUH-15308E9/2021, England/QEUH-1530913/2021, England/QEUH-1530922/2021, England/QEUH-1530940/2021, England/QEUH-153095F/2021, England/QEUH-153096E/2021, England/QEUH-153097D/2021, England/QEUH-153098C/2021, England/QEUH-153099B/2021, England/QEUH-15309AA/2021, England/QEUH-15309C8/2021, England/QEUH-15309D7/2021, England/QEUH-15309F5/2021, England/QEUH-1530A3E/2021, England/QEUH-1530A4D/2021, England/QEUH-1530A5C/2021, England/QEUH-1530A6B/2021, England/QEUH-1530A7A/2021, England/QEUH-1530A89/2021, England/QEUH-1530AB6/2021, England/QEUH-1530AC5/2021, England/QEUH-1530AE3/2021, England/QEUH-1530B0E/2021, England/QEUH-1530B1D/2021, England/QEUH-1530B2C/2021, England/QEUH-1530B3B/2021, England/QEUH-1530B4A/2021, England/QEUH-1530B59/2021, England/QEUH-1530B68/2021, England/QEUH-1530B77/2021, England/QEUH-1530B86/2021, England/QEUH-1530BB3/2021, England/QEUH-1530BC2/2021, England/QEUH-1530BD1/2021, England/QEUH-1530BE0/2021, England/QEUH-1530BFF/2021, England/QEUH-1530C0B/2021, England/QEUH-1530C56/2021, England/QEUH-1530C83/2021, England/QEUH-1530CB0/2021, England/QEUH-1530CDE/2021, England/QEUH-1530CFC/2021, England/QEUH-1530D17/2021, England/QEUH-1530D35/2021, England/QEUH-1530D44/2021, England/QEUH-1530D53/2021, England/QEUH-1530D80/2021, England/QEUH-1530DAE/2021, England/QEUH-1530DBD/2021, England/QEUH-1530DCC/2021, England/QEUH-1530DEA/2021, England/QEUH-1530E14/2021, England/QEUH-1530E23/2021, England/QEUH-1530E32/2021, England/QEUH-1530E41/2021, England/QEUH-1530E7E/2021, England/QEUH-1530EBA/2021, England/QEUH-1530EC9/2021, England/QEUH-1530EE7/2021, England/QEUH-1530F02/2021, England/QEUH-1530F11/2021, England/QEUH-1530F20/2021, England/QEUH-1530F3F/2021, England/QEUH-1530F4E/2021, England/QEUH-1530F5D/2021, England/QEUH-1530F6C/2021, England/QEUH-1530F8A/2021, England/QEUH-1530F99/2021, England/QEUH-1530FA8/2021, England/QEUH-1530FB7/2021, England/QEUH-1530FC6/2021, England/QEUH-1530FF3/2021, England/QEUH-153100E/2021, England/QEUH-153102C/2021, England/QEUH-153103B/2021, England/QEUH-153104A/2021, England/QEUH-1531059/2021, England/QEUH-1531077/2021, England/QEUH-1531086/2021, England/QEUH-1531095/2021, England/QEUH-15310A4/2021, England/QEUH-15310C2/2021, England/QEUH-15310D1/2021, England/QEUH-15310E0/2021, England/QEUH-15310FF/2021, England/QEUH-153110B/2021, England/QEUH-1531129/2021, England/QEUH-1531138/2021, England/QEUH-1531147/2021, England/QEUH-1531165/2021, England/QEUH-1531183/2021, England/QEUH-1531192/2021, England/QEUH-15311B0/2021, England/QEUH-15311CF/2021, England/QEUH-15311DE/2021, England/QEUH-15311ED/2021, England/QEUH-15311FC/2021, England/QEUH-1531208/2021, England/QEUH-1531217/2021, England/QEUH-1531226/2021, England/QEUH-1531244/2021, England/QEUH-1531253/2021, England/QEUH-1531262/2021, England/QEUH-15312AE/2021, England/QEUH-15312CC/2021, England/QEUH-15312EA/2021, England/QEUH-15312F9/2021, England/QEUH-1531305/2021, England/QEUH-1531314/2021, England/QEUH-1531341/2021, England/QEUH-1531350/2021, England/QEUH-153136F/2021, England/QEUH-153137E/2021, England/QEUH-153138D/2021, England/QEUH-153139C/2021, England/QEUH-15313AB/2021, England/QEUH-15313E7/2021, England/QEUH-1531402/2021, England/QEUH-1531411/2021, England/QEUH-1531420/2021, England/QEUH-153144E/2021, England/QEUH-153145D/2021, England/QEUH-153146C/2021, England/QEUH-153148A/2021, England/QEUH-1531499/2021, England/QEUH-15314A8/2021, England/QEUH-15314B7/2021, England/QEUH-15314C6/2021, England/QEUH-15314D5/2021, England/QEUH-15314E4/2021, England/QEUH-15314F3/2021, England/QEUH-153150F/2021, England/QEUH-153151E/2021, England/QEUH-153152D/2021, England/QEUH-153153C/2021, England/QEUH-153154B/2021, England/QEUH-153155A/2021, England/QEUH-1531569/2021, England/QEUH-1531587/2021, England/QEUH-1531596/2021, England/QEUH-15315A5/2021, England/QEUH-15315B4/2021, England/QEUH-15315C3/2021, England/QEUH-15315D2/2021, England/QEUH-15315E1/2021, England/QEUH-15315F0/2021, England/QEUH-153160C/2021, England/QEUH-153161B/2021, England/QEUH-153162A/2021, England/QEUH-1531648/2021, England/QEUH-1531666/2021, England/QEUH-1531684/2021, England/QEUH-15316B1/2021, England/QEUH-15316DF/2021, England/QEUH-15316EE/2021, England/QEUH-1531709/2021, England/QEUH-1531B85/2021, England/QEUH-1531B94/2021, England/QEUH-1531BA3/2021, England/QEUH-1531BC1/2021, England/QEUH-1531BD0/2021, England/QEUH-1531BEF/2021, England/QEUH-1531C19/2021, England/QEUH-1531C37/2021, England/QEUH-1531C64/2021, England/QEUH-1531C73/2021, England/QEUH-1531CA0/2021, England/QEUH-1531CBF/2021, England/QEUH-1531CCE/2021, England/QEUH-1531CDD/2021, England/QEUH-1531CEC/2021, England/QEUH-1531D07/2021, England/QEUH-1531D16/2021, England/QEUH-1531D25/2021, England/QEUH-1531D52/2021, England/QEUH-1531D8F/2021, England/QEUH-1531D9E/2021, England/QEUH-1531DDA/2021, England/QEUH-1531DE9/2021, England/QEUH-1531E04/2021, England/QEUH-1531E13/2021, England/QEUH-1531E22/2021, England/QEUH-1531E31/2021, England/QEUH-1531E40/2021, England/QEUH-1531E7D/2021, England/QEUH-1531EAA/2021, England/QEUH-1531EE6/2021, England/QEUH-1531EF5/2021, England/QEUH-1531F01/2021, England/QEUH-1531F10/2021, England/QEUH-1531F4D/2021, England/QEUH-1531F5C/2021, England/QEUH-1531F6B/2021, England/QEUH-1531F98/2021, England/QEUH-1531FA7/2021, England/QEUH-1531FE3/2021, England/QEUH-1531FF2/2021, England/QEUH-153200D/2021, England/QEUH-153201C/2021, England/QEUH-153202B/2021, England/QEUH-153203A/2021, England/QEUH-1532049/2021, England/QEUH-1532085/2021, England/QEUH-1532094/2021, England/QEUH-15320A3/2021, England/QEUH-15320B2/2021, England/QEUH-15320C1/2021, England/QEUH-15320D0/2021, England/QEUH-15320EF/2021, England/QEUH-15320FE/2021, England/QEUH-1532119/2021, England/QEUH-1532128/2021, England/QEUH-1532137/2021, England/QEUH-1532146/2021, England/QEUH-1532191/2021, England/QEUH-15321BF/2021, England/QEUH-15321DD/2021, England/QEUH-1532216/2021, England/QEUH-15322E9/2021, England/QEUH-1532331/2021, England/QEUH-1532340/2021, England/QEUH-153236E/2021, England/QEUH-153238C/2021, England/QEUH-15323B9/2021, England/QEUH-15323C8/2021, England/QEUH-15323F5/2021, England/QEUH-1532410/2021, England/QEUH-153242F/2021, England/QEUH-153244D/2021, England/QEUH-153247A/2021, England/QEUH-1532489/2021, England/QEUH-15324A7/2021, England/QEUH-15324B6/2021, England/QEUH-15324C5/2021, England/QEUH-15324E3/2021, England/QEUH-153250E/2021, England/QEUH-153251D/2021, England/QEUH-153254A/2021, England/QEUH-1532577/2021, England/QEUH-1532586/2021, England/QEUH-1532595/2021, England/QEUH-15325B3/2021, England/QEUH-15325D1/2021, England/QEUH-15325E0/2021, England/QEUH-15325FF/2021, England/QEUH-1532656/2021, England/QEUH-1532665/2021, England/QEUH-1532683/2021, England/QEUH-1532692/2021, England/QEUH-15326B0/2021, England/QEUH-15326ED/2021, England/QEUH-1533664/2021, England/QEUH-1533673/2021, England/QEUH-1533682/2021, England/QEUH-1533691/2021, England/QEUH-15336DD/2021, England/QEUH-15336EC/2021, England/QEUH-1535F76/2021, England/QEUH-1535FA3/2021, England/QEUH-1535FB2/2021, England/QEUH-1536009/2021, England/QEUH-15360CD/2021, England/QEUH-15360DC/2021, England/QEUH-1536115/2021, England/QEUH-153618E/2021, England/QEUH-153625E/2021, England/QEUH-153627C/2021, England/QEUH-153628B/2021, England/QEUH-153629A/2021, England/QEUH-15362E5/2021, England/QEUH-1536300/2021, England/QEUH-153631F/2021, England/QEUH-153636A/2021, England/QEUH-1536397/2021, England/QEUH-15363A6/2021, England/QEUH-15363C4/2021, England/QEUH-15363E2/2021, England/QEUH-1536FFD/2021, England/QEUH-1537008/2021, England/QEUH-1537026/2021, England/QEUH-1537035/2021, England/QEUH-1537044/2021, England/QEUH-1537053/2021, England/QEUH-1537062/2021, England/QEUH-1537080/2021, England/QEUH-153709F/2021, England/QEUH-15370AE/2021, England/QEUH-15370DB/2021, England/QEUH-15370F9/2021, England/QEUH-1537105/2021, England/QEUH-1537132/2021, England/QEUH-1537141/2021, England/QEUH-1537150/2021, England/QEUH-153716F/2021, England/QEUH-153717E/2021, England/QEUH-153718D/2021, England/QEUH-15371AB/2021, England/QEUH-15371BA/2021, England/QEUH-15371C9/2021, England/QEUH-15371D8/2021, England/QEUH-15371E7/2021, England/QEUH-15371F6/2021, England/QEUH-1537211/2021, England/QEUH-1537220/2021, England/QEUH-153723F/2021, England/QEUH-153724E/2021, England/QEUH-153726C/2021, England/QEUH-153727B/2021, England/QEUH-153728A/2021, England/QEUH-15372A8/2021, England/QEUH-15372B7/2021, England/QEUH-15372E4/2021, England/QEUH-15372F3/2021, England/QEUH-153730F/2021, England/QEUH-153731E/2021, England/QEUH-153732D/2021, England/QEUH-153733C/2021, England/QEUH-153734B/2021, England/QEUH-153735A/2021, England/QEUH-1537369/2021, England/QEUH-1537378/2021, England/QEUH-1537387/2021, England/QEUH-15373A5/2021, England/QEUH-15373C3/2021, England/QEUH-15373D2/2021, England/QEUH-153740C/2021, England/QEUH-153741B/2021, England/QEUH-1537448/2021, England/QEUH-1537475/2021, England/QEUH-1537484/2021, England/QEUH-1537493/2021, England/QEUH-15374A2/2021, England/QEUH-15374C0/2021, England/QEUH-15374FD/2021, England/QEUH-1537509/2021, England/QEUH-1537518/2021, England/QEUH-1537536/2021, England/QEUH-1537545/2021, England/QEUH-1537563/2021, England/QEUH-1537590/2021, England/QEUH-15375AF/2021, England/QEUH-15375CD/2021, England/QEUH-153819B/2021, England/QEUH-15381B9/2021, England/QEUH-15381C8/2021, England/QEUH-1538210/2021, England/QEUH-153822F/2021, England/QEUH-153823E/2021, England/QEUH-153824D/2021, England/QEUH-153825C/2021, England/QEUH-153826B/2021, England/QEUH-153827A/2021, England/QEUH-1538298/2021, England/QEUH-15382B6/2021, England/QEUH-15382C5/2021, England/QEUH-15382D4/2021, England/QEUH-15382F2/2021, England/QEUH-153830E/2021, England/QEUH-153831D/2021, England/QEUH-153832C/2021, England/QEUH-1538359/2021, England/QEUH-1538368/2021, England/QEUH-1538377/2021, England/QEUH-1538386/2021, England/QEUH-15383A4/2021, England/QEUH-15383B3/2021, England/QEUH-15383C2/2021, England/QEUH-15383D1/2021, England/QEUH-15383E0/2021, England/QEUH-153840B/2021, England/QEUH-1538429/2021, England/QEUH-1538438/2021, England/QEUH-1538456/2021, England/QEUH-1538465/2021, England/QEUH-1538483/2021, England/QEUH-1538492/2021, England/QEUH-15384A1/2021, England/QEUH-15384B0/2021, England/QEUH-15384CF/2021, England/QEUH-15384FC/2021, England/QEUH-1538517/2021, England/QEUH-1538535/2021, England/QEUH-1538562/2021, England/QEUH-1538571/2021, England/QEUH-153859F/2021, England/QEUH-15385EA/2021, England/QEUH-1538641/2021, England/QEUH-1538650/2021, England/QEUH-153866F/2021, England/QEUH-153868D/2021, England/QEUH-15386F6/2021, England/QEUH-1538711/2021, England/QEUH-1538720/2021, England/QEUH-153874E/2021, England/QEUH-153875D/2021, England/QEUH-153876C/2021, England/QEUH-15387A8/2021, England/QEUH-15387B7/2021, England/QEUH-15387C6/2021, England/QEUH-15387F3/2021, England/QEUH-153884B/2021, England/QEUH-1538887/2021, England/QEUH-15388E1/2021, England/QEUH-1538939/2021, England/QEUH-1538975/2021, England/QEUH-15389A2/2021, England/QEUH-15389C0/2021, England/QEUH-15389DF/2021, England/QEUH-1538A27/2021, England/QEUH-1538A36/2021, England/QEUH-1538A45/2021, England/QEUH-1538A54/2021, England/QEUH-1538A63/2021, England/QEUH-1538A81/2021, England/QEUH-1538A90/2021, England/QEUH-1538AAF/2021, England/QEUH-1538ABE/2021, England/QEUH-1538AEB/2021, England/QEUH-1538B24/2021, England/QEUH-1538B51/2021, England/QEUH-1538B60/2021, England/QEUH-1538B7F/2021, England/QEUH-1538B8E/2021, England/QEUH-1538B9D/2021, England/QEUH-1538BAC/2021, England/QEUH-1538BD9/2021, England/QEUH-1538BF7/2021, England/QEUH-1538C03/2021, England/QEUH-1538C12/2021, England/QEUH-1538C21/2021, England/QEUH-1538C4F/2021, England/QEUH-1538C5E/2021, England/QEUH-1538C6D/2021, England/QEUH-1538C7C/2021, England/QEUH-1538C8B/2021, England/QEUH-1538C9A/2021, England/QEUH-1538CA9/2021, England/QEUH-1538CB8/2021, England/QEUH-1538CE5/2021, England/QEUH-1538CF4/2021, England/QEUH-1538D00/2021, England/QEUH-1538D1F/2021, England/QEUH-1538D2E/2021, England/QEUH-15395F8/2021, England/QEUH-1539604/2021, England/QEUH-1539613/2021, England/QEUH-1539622/2021, England/QEUH-153966E/2021, England/QEUH-153967D/2021, England/QEUH-153968C/2021, England/QEUH-153969B/2021, England/QEUH-15396AA/2021, England/QEUH-15396C8/2021, England/QEUH-15396E6/2021, England/QEUH-15396F5/2021, England/QEUH-1539701/2021, England/QEUH-153973E/2021, England/QEUH-153974D/2021, England/QEUH-153975C/2021, England/QEUH-1539789/2021, England/QEUH-1539798/2021, England/QEUH-15397A7/2021, England/QEUH-15397C5/2021, England/QEUH-15397E3/2021, England/QEUH-15397F2/2021, England/QEUH-153980E/2021, England/QEUH-153981D/2021, England/QEUH-153982C/2021, England/QEUH-153983B/2021, England/QEUH-153984A/2021, England/QEUH-1539868/2021, England/QEUH-1539877/2021, England/QEUH-1539895/2021, England/QEUH-15398B3/2021, England/QEUH-15398C2/2021, England/QEUH-15398D1/2021, England/QEUH-15398E0/2021, England/QEUH-15398FF/2021, England/QEUH-1539EFD/2021, England/QEUH-1539F63/2021, England/QEUH-1539FAF/2021, England/QEUH-1539FBE/2021, England/QEUH-1539FCD/2021, England/QEUH-153A014/2021, England/QEUH-153A023/2021, England/QEUH-153A032/2021, England/QEUH-153A06F/2021, England/QEUH-153A07E/2021, England/QEUH-153A08D/2021, England/QEUH-153A0BA/2021, England/QEUH-153A0D8/2021, England/QEUH-153A17B/2021, England/QEUH-153A199/2021, England/QEUH-153A1E4/2021, England/QEUH-153A21E/2021, England/QEUH-153A24B/2021, England/QEUH-153A287/2021, England/QEUH-153A2A5/2021, England/QEUH-153A2E1/2021, England/QEUH-153A339/2021, England/QEUH-153A366/2021, England/QEUH-153A393/2021, England/QEUH-153A3A2/2021, England/QEUH-153A436/2021, England/QEUH-153A490/2021, England/QEUH-153B09B/2021, England/QEUH-153B0B9/2021, England/QEUH-153B0D7/2021, England/QEUH-153B0E6/2021, England/QEUH-153B0F5/2021, England/QEUH-153B101/2021, England/QEUH-153B110/2021, England/QEUH-153B12F/2021, England/QEUH-153B13E/2021, England/QEUH-153B14D/2021, England/QEUH-153B16B/2021, England/QEUH-153B17A/2021, England/QEUH-153B189/2021, England/QEUH-153B1C5/2021, England/QEUH-153B1D4/2021, England/QEUH-153B1E3/2021, England/QEUH-153B1F2/2021, England/QEUH-153B20E/2021, England/QEUH-153B23B/2021, England/QEUH-153B24A/2021, England/QEUH-153B259/2021, England/QEUH-153B268/2021, England/QEUH-153B277/2021, England/QEUH-153B286/2021, England/QEUH-153B2D1/2021, England/QEUH-153B2E0/2021, England/QEUH-153B2FF/2021, England/QEUH-153B31A/2021, England/QEUH-153B329/2021, England/QEUH-153B338/2021, England/QEUH-153B365/2021, England/QEUH-153B374/2021, England/QEUH-153B3B0/2021, England/QEUH-153B3CF/2021, England/QEUH-153B3DE/2021, England/QEUH-153B3FC/2021, England/QEUH-153B417/2021, England/QEUH-153B426/2021, England/QEUH-153B435/2021, England/QEUH-153B444/2021, England/QEUH-153B453/2021, England/QEUH-153B471/2021, England/QEUH-153B49F/2021, England/QEUH-153B4AE/2021, England/QEUH-153B4BD/2021, England/QEUH-153B4CC/2021, England/QEUH-153B4DB/2021, England/QEUH-153B4EA/2021, England/QEUH-153B505/2021, England/QEUH-153B514/2021, England/QEUH-153B523/2021, England/QEUH-153B541/2021, England/QEUH-153B56F/2021, England/QEUH-153B58D/2021, England/QEUH-153B5AB/2021, England/QEUH-153B5BA/2021, England/QEUH-153B5C9/2021, England/QEUH-153B5E7/2021, England/QEUH-153B602/2021, England/QEUH-153B620/2021, England/QEUH-153B63F/2021, England/QEUH-153B64E/2021, England/QEUH-153B65D/2021, England/QEUH-153B66C/2021, England/QEUH-153C829/2021, England/QEUH-153C838/2021, England/QEUH-153C847/2021, England/QEUH-153C865/2021, England/QEUH-153C874/2021, England/QEUH-153C883/2021, England/QEUH-153C892/2021, England/QEUH-153C8A1/2021, England/QEUH-153C8DE/2021, England/QEUH-153C917/2021, England/QEUH-153C926/2021, England/QEUH-153C944/2021, England/QEUH-153C971/2021, England/QEUH-153C980/2021, England/QEUH-153C99F/2021, England/QEUH-153C9BD/2021, England/QEUH-153C9CC/2021, England/QEUH-153C9DB/2021, England/QEUH-153C9EA/2021, England/QEUH-153C9F9/2021, England/QEUH-153CA05/2021, England/QEUH-153CA14/2021, England/QEUH-153CA23/2021, England/QEUH-153CA32/2021, England/QEUH-153CA41/2021, England/QEUH-153CA6F/2021, England/QEUH-153CA7E/2021, England/QEUH-153CA8D/2021, England/QEUH-153CA9C/2021, England/QEUH-153CABA/2021, England/QEUH-153CAC9/2021, England/QEUH-153CAE7/2021, England/QEUH-153CAF6/2021, England/QEUH-153CB02/2021, England/QEUH-153CB11/2021, England/QEUH-153CB3F/2021, England/QEUH-153CB4E/2021, England/QEUH-153CB5D/2021, England/QEUH-153CB6C/2021, England/QEUH-153CB7B/2021, England/QEUH-153CB8A/2021, England/QEUH-153CBA8/2021, England/QEUH-153CBD5/2021, England/QEUH-153CBE4/2021, England/QEUH-153CBF3/2021, England/QEUH-153CC0F/2021, England/QEUH-153CC2D/2021, England/QEUH-153CC3C/2021, England/QEUH-153CC4B/2021, England/QEUH-153CC5A/2021, England/QEUH-153CC69/2021, England/QEUH-153CC78/2021, England/QEUH-153CC87/2021, England/QEUH-153CCB4/2021, England/QEUH-153CCE1/2021, England/QEUH-153CCF0/2021, England/QEUH-153CD0C/2021, England/QEUH-153CD1B/2021, England/QEUH-153CD39/2021, England/QEUH-153CD48/2021, England/QEUH-153CD75/2021, England/QEUH-153CD84/2021, England/QEUH-153CDA2/2021, England/QEUH-153CDC0/2021, England/QEUH-153CDDF/2021, England/QEUH-153CDEE/2021, England/QEUH-153D406/2021, England/QEUH-153D415/2021, England/QEUH-153D424/2021, England/QEUH-153D47F/2021, England/QEUH-153D48E/2021, England/QEUH-153D49D/2021, England/QEUH-153D4BB/2021, England/QEUH-153D4F7/2021, England/QEUH-153D503/2021, England/QEUH-153D5A9/2021, England/QEUH-153D5E5/2021, England/QEUH-153D600/2021, England/QEUH-153D62E/2021, England/QEUH-153D697/2021, England/QEUH-153D6A6/2021, England/QEUH-153D6B5/2021, England/QEUH-153D6C4/2021, England/QEUH-153D6D3/2021, England/QEUH-153D6E2/2021, England/QEUH-153D6F1/2021, England/QEUH-153D70D/2021, England/QEUH-153D71C/2021, England/QEUH-153D72B/2021, England/QEUH-153D758/2021, England/QEUH-153D767/2021, England/QEUH-153D776/2021, England/QEUH-153D794/2021, England/QEUH-153D7A3/2021, England/QEUH-153D7B2/2021, England/QEUH-153D7C1/2021, England/QEUH-153D7D0/2021, England/QEUH-153D7EF/2021, England/QEUH-153D7FE/2021, England/QEUH-153D80A/2021, England/QEUH-153D819/2021, England/QEUH-153D837/2021, England/QEUH-153D855/2021, England/QEUH-153D864/2021, England/QEUH-153D873/2021, England/QEUH-153D882/2021, England/QEUH-153D891/2021, England/QEUH-153D8A0/2021, England/QEUH-153D8BF/2021, England/QEUH-153D8CE/2021, England/QEUH-153D8FB/2021, England/QEUH-153D907/2021, England/QEUH-153D916/2021, England/QEUH-153D925/2021, England/QEUH-153D943/2021, England/QEUH-153D952/2021, England/QEUH-153D961/2021, England/QEUH-153D970/2021, England/QEUH-153D98F/2021, England/QEUH-153D99E/2021, England/QEUH-153D9AD/2021, England/QEUH-153D9CB/2021, England/QEUH-153D9F8/2021, England/QEUH-153DA13/2021, England/QEUH-153DA22/2021, England/QEUH-153DA31/2021, England/QEUH-153DA40/2021, England/QEUH-153DA5F/2021, England/QEUH-153DA6E/2021, England/QEUH-153DA7D/2021, England/QEUH-153DA8C/2021, England/QEUH-153DA9B/2021, England/QEUH-153DAAA/2021, England/QEUH-153DAB9/2021, England/QEUH-153DAC8/2021, England/QEUH-153DAE6/2021, England/QEUH-153DAF5/2021, England/QEUH-153DB01/2021, England/QEUH-153DB10/2021, England/QEUH-153DB2F/2021, England/QEUH-153DB3E/2021, England/QEUH-153DB4D/2021, England/QEUH-153DB5C/2021, England/QEUH-153DB6B/2021, England/QEUH-153DB7A/2021, England/QEUH-153DB89/2021, England/QEUH-153DB98/2021, England/QEUH-153DBA7/2021, England/QEUH-153DBB6/2021, England/QEUH-153DBC5/2021, England/QEUH-153DBD4/2021, England/QEUH-153DBE3/2021, England/QEUH-153DBF2/2021, England/QEUH-153DC0E/2021, England/QEUH-153DC1D/2021, England/QEUH-153DC2C/2021, England/QEUH-153DC3B/2021, England/QEUH-153DC4A/2021, England/QEUH-153DC59/2021, England/QEUH-153DC68/2021, England/QEUH-153DC77/2021, England/QEUH-153DC86/2021, England/QEUH-153DC95/2021, England/QEUH-153DCB3/2021, England/QEUH-153DCC2/2021, England/QEUH-153DCD1/2021, England/QEUH-153DCE0/2021, England/QEUH-153DCFF/2021, England/QEUH-153DD0B/2021, England/QEUH-153DD1A/2021, England/QEUH-153DD29/2021, England/QEUH-153DD38/2021, England/QEUH-153DD47/2021, England/QEUH-153DD65/2021, England/QEUH-153DD74/2021, England/QEUH-153DD83/2021, England/QEUH-153DDA1/2021, England/QEUH-153DDB0/2021, England/QEUH-153DDCF/2021, England/QEUH-153DDDE/2021, England/QEUH-153DDED/2021, England/QEUH-153DE08/2021, England/QEUH-153DE17/2021, England/QEUH-153DE26/2021, England/QEUH-153DFBA/2021, England/QEUH-153DFD8/2021, England/QEUH-153E05C/2021, England/QEUH-153E07A/2021, England/QEUH-153E098/2021, England/QEUH-153E0D4/2021, England/QEUH-153E0F2/2021, England/QEUH-153E13B/2021, England/QEUH-153E14A/2021, England/QEUH-153E177/2021, England/QEUH-153E186/2021, England/QEUH-153E195/2021, England/QEUH-153E1A4/2021, England/QEUH-153E1C2/2021, England/QEUH-153E1E0/2021, England/QEUH-153E20B/2021, England/QEUH-153E229/2021, England/QEUH-153E256/2021, England/QEUH-153E265/2021, England/QEUH-153E274/2021, England/QEUH-153E292/2021, England/QEUH-153E2A1/2021, England/QEUH-153E2B0/2021, England/QEUH-153E2CF/2021, England/QEUH-153E2ED/2021, England/QEUH-153E308/2021, England/QEUH-153E326/2021, England/QEUH-153E335/2021, England/QEUH-153E344/2021, England/QEUH-153E353/2021, England/QEUH-153E380/2021, England/QEUH-153E39F/2021, England/QEUH-153E3AE/2021, England/QEUH-153E405/2021, England/QEUH-153E48D/2021, England/QEUH-153E4BA/2021, England/QEUH-153E4C9/2021, England/QEUH-153E502/2021, England/QEUH-153E520/2021, England/QEUH-153E53F/2021, England/QEUH-153E54E/2021, England/QEUH-153EB5B/2021, England/QEUH-153EB6A/2021, England/QEUH-153EB79/2021, England/QEUH-153EB88/2021, England/QEUH-153EB97/2021, England/QEUH-153EBA6/2021, England/QEUH-153EBB5/2021, England/QEUH-153EBC4/2021, England/QEUH-153EBD3/2021, England/QEUH-153EC0D/2021, England/QEUH-153EC2B/2021, England/QEUH-153EC3A/2021, England/QEUH-153EC49/2021, England/QEUH-153EC58/2021, England/QEUH-153EC67/2021, England/QEUH-153EC76/2021, England/QEUH-153EC94/2021, England/QEUH-153ECB2/2021, England/QEUH-153ECFE/2021, England/QEUH-153ED0A/2021, England/QEUH-153ED28/2021, England/QEUH-153ED37/2021, England/QEUH-153ED46/2021, England/QEUH-153ED55/2021, England/QEUH-153ED64/2021, England/QEUH-153ED73/2021, England/QEUH-153ED91/2021, England/QEUH-153EDA0/2021, England/QEUH-153EDBF/2021, England/QEUH-153EDCE/2021, England/QEUH-153EDFB/2021, England/QEUH-153EE16/2021, England/QEUH-153EE34/2021, England/QEUH-153EE43/2021, England/QEUH-153EE52/2021, England/QEUH-153EE70/2021, England/QEUH-153EE8F/2021, England/QEUH-153EE9E/2021, England/QEUH-153EEE9/2021, England/QEUH-153EF04/2021, England/QEUH-153EF22/2021, England/QEUH-153EF31/2021, England/QEUH-153EF40/2021, England/QEUH-153EF5F/2021, England/QEUH-153EF6E/2021, England/QEUH-153EF7D/2021, England/QEUH-153EF8C/2021, England/QEUH-153EFAA/2021, England/QEUH-153EFB9/2021, England/QEUH-153EFC8/2021, England/QEUH-153EFD7/2021, England/QEUH-153EFE6/2021, England/QEUH-153F000/2021, England/QEUH-153F01F/2021, England/QEUH-153F02E/2021, England/QEUH-153F04C/2021, England/QEUH-153F079/2021, England/QEUH-153F088/2021, England/QEUH-153F0C4/2021, England/QEUH-153F0F1/2021, England/QEUH-153F10D/2021, England/QEUH-153F11C/2021, England/QEUH-153F9E7/2021, England/QEUH-153FA11/2021, England/QEUH-153FA3F/2021, England/QEUH-153FA6C/2021, England/QEUH-153FA7B/2021, England/QEUH-153FA99/2021, England/QEUH-153FAA8/2021, England/QEUH-153FAE4/2021, England/QEUH-153FB3C/2021, England/QEUH-153FB4B/2021, England/QEUH-153FB5A/2021, England/QEUH-153FB69/2021, England/QEUH-153FB78/2021, England/QEUH-153FB87/2021, England/QEUH-153FBA5/2021, England/QEUH-153FBF0/2021, England/QEUH-153FC2A/2021, England/QEUH-153FC39/2021, England/QEUH-153FC48/2021, England/QEUH-153FC57/2021, England/QEUH-153FC66/2021, England/QEUH-153FC84/2021, England/QEUH-153FC93/2021, England/QEUH-153FCB1/2021, England/QEUH-153FCC0/2021, England/QEUH-153FCDF/2021, England/QEUH-153FCEE/2021, England/QEUH-153FD09/2021, England/QEUH-153FD27/2021, England/QEUH-153FD45/2021, England/QEUH-153FD54/2021, England/QEUH-153FD63/2021, England/QEUH-153FD72/2021, England/QEUH-153FD81/2021, England/QEUH-153FD90/2021, England/QEUH-153FDAF/2021, England/QEUH-153FDBE/2021, England/QEUH-153FDCD/2021, England/QEUH-153FDDC/2021, England/QEUH-153FDEB/2021, England/QEUH-153FDFA/2021, England/QEUH-153FE06/2021, England/QEUH-153FE15/2021, England/QEUH-153FE24/2021, England/QEUH-153FE33/2021, England/QEUH-153FE42/2021, England/QEUH-153FE7F/2021, England/QEUH-153FE8E/2021, England/QEUH-153FEAC/2021, England/QEUH-153FEBB/2021, England/QEUH-153FECA/2021, England/QEUH-153FED9/2021, England/QEUH-153FEE8/2021, England/QEUH-153FEF7/2021, England/QEUH-153FF03/2021, England/QEUH-153FF21/2021, England/QEUH-153FF30/2021, England/QEUH-153FF4F/2021, England/QEUH-153FF5E/2021, England/QEUH-153FF6D/2021, England/QEUH-153FF7C/2021, England/QEUH-153FF8B/2021, England/QEUH-153FF9A/2021, England/QEUH-153FFB8/2021, England/QEUH-153FFC7/2021, England/QEUH-153FFD6/2021, England/QEUH-153FFE5/2021, England/QEUH-153FFF4/2021, England/QEUH-154001B/2021, England/QEUH-154002A/2021, England/QEUH-1540039/2021, England/QEUH-1540048/2021, England/QEUH-1540057/2021, England/QEUH-1540066/2021, England/QEUH-1540075/2021, England/QEUH-1540084/2021, England/QEUH-1540093/2021, England/QEUH-15400A2/2021, England/QEUH-15400B1/2021, England/QEUH-15400EE/2021, England/QEUH-1540109/2021, England/QEUH-1540118/2021, England/QEUH-1540127/2021, England/QEUH-1540136/2021, England/QEUH-1540154/2021, England/QEUH-1540181/2021, England/QEUH-1540190/2021, England/QEUH-15401AF/2021, England/QEUH-15401EB/2021, England/QEUH-15401FA/2021, England/QEUH-1540DD8/2021, England/QEUH-1540DE7/2021, England/QEUH-1540DF6/2021, England/QEUH-1540E02/2021, England/QEUH-1540E11/2021, England/QEUH-1540E20/2021, England/QEUH-1540E5D/2021, England/QEUH-1540E6C/2021, England/QEUH-1540E7B/2021, England/QEUH-1540E8A/2021, England/QEUH-1540E99/2021, England/QEUH-1540EB7/2021, England/QEUH-1540EC6/2021, England/QEUH-1540ED5/2021, England/QEUH-1540EE4/2021, England/QEUH-1540EF3/2021, England/QEUH-1540F0F/2021, England/QEUH-1540F1E/2021, England/QEUH-1540F3C/2021, England/QEUH-1540F5A/2021, England/QEUH-1540F69/2021, England/QEUH-1540F78/2021, England/QEUH-1540F96/2021, England/QEUH-1540FA5/2021, England/QEUH-1540FB4/2021, England/QEUH-1540FC3/2021, England/QEUH-1540FD2/2021, England/QEUH-1540FE1/2021, England/QEUH-1540FF0/2021, England/QEUH-154101A/2021, England/QEUH-1541047/2021, England/QEUH-1541056/2021, England/QEUH-1541074/2021, England/QEUH-1541092/2021, England/QEUH-15410A1/2021, England/QEUH-15410DE/2021, England/QEUH-15410ED/2021, England/QEUH-15410FC/2021, England/QEUH-1541108/2021, England/QEUH-1541117/2021, England/QEUH-1541126/2021, England/QEUH-1541135/2021, England/QEUH-1541162/2021, England/QEUH-154119F/2021, England/QEUH-15411AE/2021, England/QEUH-15411CC/2021, England/QEUH-15411DB/2021, England/QEUH-1541214/2021, England/QEUH-1541223/2021, England/QEUH-1541232/2021, England/QEUH-1541241/2021, England/QEUH-1541250/2021, England/QEUH-154127E/2021, England/QEUH-154128D/2021, England/QEUH-154129C/2021, England/QEUH-15412AB/2021, England/QEUH-15412BA/2021, England/QEUH-15412C9/2021, England/QEUH-15412D8/2021, England/QEUH-15412E7/2021, England/QEUH-1541311/2021, England/QEUH-1541320/2021, England/QEUH-154133F/2021, England/QEUH-154134E/2021, England/QEUH-154135D/2021, England/QEUH-154136C/2021, England/QEUH-154137B/2021, England/QEUH-1541399/2021, England/QEUH-1543106/2021, England/QEUH-1543115/2021, England/QEUH-1543133/2021, England/QEUH-1543151/2021, England/QEUH-1543160/2021, England/QEUH-1544220/2021, England/QEUH-154424E/2021, England/QEUH-154425D/2021, England/QEUH-154427B/2021, England/QEUH-15442A8/2021, England/QEUH-15442B7/2021, England/QEUH-154431E/2021, England/QEUH-154435A/2021, England/QEUH-1544369/2021, England/QEUH-1544387/2021, England/QEUH-15443A5/2021, England/QEUH-15443D2/2021, England/QEUH-15443F0/2021, England/QEUH-154440C/2021, England/QEUH-154442A/2021, England/QEUH-1544448/2021, England/QEUH-1544475/2021, England/QEUH-1544484/2021, England/QEUH-1544493/2021, England/QEUH-15444EE/2021, England/QEUH-1544518/2021, England/QEUH-1544536/2021, England/QEUH-1544545/2021, England/QEUH-1544554/2021, England/QEUH-1544563/2021, England/QEUH-1544572/2021, England/QEUH-1544581/2021, England/QEUH-15445CD/2021, England/QEUH-15445DC/2021, England/QEUH-1544642/2021, England/QEUH-15446CA/2021, England/QEUH-1544730/2021, England/QEUH-154479A/2021, England/QEUH-15447D6/2021, England/QEUH-15447E5/2021, England/QEUH-15453E0/2021, England/QEUH-1545447/2021, England/QEUH-15454CF/2021, England/QEUH-15454ED/2021, England/QEUH-1545508/2021, England/QEUH-1545526/2021, England/QEUH-1545535/2021, England/QEUH-1545544/2021, England/QEUH-1545553/2021, England/QEUH-1545562/2021, England/QEUH-154559F/2021, England/QEUH-15455AE/2021, England/QEUH-15455BD/2021, England/QEUH-15455CC/2021, England/QEUH-15455DB/2021, England/QEUH-15455F9/2021, England/QEUH-1545641/2021, England/QEUH-15456BA/2021, England/QEUH-15456C9/2021, England/QEUH-1545702/2021, England/QEUH-154577B/2021, England/QEUH-154578A/2021, England/QEUH-15457F3/2021, England/QEUH-154581E/2021, England/QEUH-154583C/2021, England/QEUH-154584B/2021, England/QEUH-1545869/2021, England/QEUH-1545878/2021, England/QEUH-15458A5/2021, England/QEUH-15458D2/2021, England/QEUH-15458E1/2021, England/QEUH-154590C/2021, England/QEUH-154592A/2021, England/QEUH-1545948/2021, England/QEUH-1545957/2021, England/QEUH-1548945/2021, England/QEUH-1548963/2021, England/QEUH-1548981/2021, England/QEUH-1548990/2021, England/QEUH-15489EB/2021, England/QEUH-1548AF7/2021, England/QEUH-1548B21/2021, England/QEUH-1548B7C/2021, England/QEUH-1548BC7/2021, England/QEUH-1548C1F/2021, England/QEUH-1548C5B/2021, England/QEUH-1548C97/2021, England/QEUH-1548CA6/2021, England/QEUH-1548CB5/2021, England/QEUH-1548DEF/2021, England/QEUH-15494F8/2021, England/QEUH-1549513/2021, England/QEUH-1549522/2021, England/QEUH-15495AA/2021, England/QEUH-154963E/2021, England/QEUH-15496A7/2021, England/QEUH-154970E/2021, England/QEUH-1549768/2021, England/QEUH-15497C2/2021, England/QEUH-15497FF/2021, England/QEUH-154980B/2021, England/QEUH-15498DE/2021, England/QEUH-1549926/2021, England/QEUH-1549944/2021, England/QEUH-154999F/2021, England/QEUH-15499AE/2021, England/QEUH-15499CC/2021, England/QEUH-1549A32/2021, England/QEUH-1549A50/2021, England/QEUH-1549A7E/2021, England/QEUH-1549AC9/2021, England/QEUH-1549B7B/2021, England/QEUH-1549B8A/2021, England/QEUH-1549BE4/2021, England/QEUH-1549C1E/2021, England/QEUH-1549C4B/2021, England/QEUH-154C677/2021, England/QEUH-154C686/2021, England/QEUH-154EB94/2021, England/QEUH-154EBFE/2021, England/QEUH-154EC37/2021, England/QEUH-154EC64/2021, England/QEUH-154EE13/2021, England/QEUH-154EF10/2021, England/QEUH-154EFD4/2021, England/QEUH-154F28F/2021, England/QEUH-154F2CB/2021, England/QEUH-154F340/2021, England/QEUH-154F37D/2021, England/QEUH-154F3AA/2021, England/QEUH-154F410/2021, England/QEUH-154F4C5/2021, England/QEUH-154F4F2/2021, England/QEUH-154F595/2021, England/QEUH-154F5C2/2021, England/QEUH-154F692/2021, England/QEUH-154F6CF/2021, England/QEUH-154F7CC/2021, England/QEUH-154F7DB/2021, England/QEUH-154F7F9/2021, England/QEUH-154F814/2021, England/QEUH-1550B71/2021, England/QEUH-1550B9F/2021, England/QEUH-1550BEA/2021, England/QEUH-1553516/2021, England/QEUH-1553525/2021, England/QEUH-1553543/2021, England/QEUH-1553552/2021, England/QEUH-1553570/2021, England/QEUH-155358F/2021, England/QEUH-15535AD/2021, England/QEUH-15535BC/2021, England/QEUH-15535CB/2021, England/QEUH-15535DA/2021, England/QEUH-15535E9/2021, England/QEUH-15535F8/2021, England/QEUH-1553604/2021, England/QEUH-1553613/2021, England/QEUH-1553622/2021, England/QEUH-1553631/2021, England/QEUH-1553640/2021, England/QEUH-155365F/2021, England/QEUH-155366E/2021, England/QEUH-155367D/2021, England/QEUH-155368C/2021, England/QEUH-155369B/2021, England/QEUH-15536AA/2021, England/QEUH-15536C8/2021, England/QEUH-15536D7/2021, England/QEUH-15536E6/2021, England/QEUH-15536F5/2021, England/QEUH-1553701/2021, England/QEUH-155372F/2021, England/QEUH-155373E/2021, England/QEUH-155375C/2021, England/QEUH-155376B/2021, England/QEUH-1553798/2021, England/QEUH-15537B6/2021, England/QEUH-15537E3/2021, England/QEUH-15537F2/2021, England/QEUH-155381D/2021, England/QEUH-155382C/2021, England/QEUH-155383B/2021, England/QEUH-155384A/2021, England/QEUH-1553859/2021, England/QEUH-1553877/2021, England/QEUH-1553895/2021, England/QEUH-15538B3/2021, England/QEUH-15538C2/2021, England/QEUH-15538D1/2021, England/QEUH-15538E0/2021, England/QEUH-15538FF/2021, England/QEUH-155390B/2021, England/QEUH-155391A/2021, England/QEUH-1553929/2021, England/QEUH-1553938/2021, England/QEUH-1553947/2021, England/QEUH-1553956/2021, England/QEUH-1553965/2021, England/QEUH-1553974/2021, England/QEUH-1553983/2021, England/QEUH-1554C01/2021, England/QEUH-1554C4D/2021, England/QEUH-1554CF2/2021, England/QEUH-1554DB3/2021, England/QEUH-1554E0B/2021, England/QEUH-1554FBD/2021, England/QEUH-1555031/2021, England/QEUH-155505F/2021, England/QEUH-155509B/2021, England/QEUH-15550F5/2021, England/QEUH-1559246/2021, England/QEUH-155952F/2021, England/QEUH-155955C/2021, England/QEUH-155957A/2021, England/QEUH-155960E/2021, England/QEUH-155961D/2021, England/QEUH-1559677/2021, England/QEUH-1559686/2021, England/QEUH-15596E0/2021, England/QEUH-155970B/2021, England/QEUH-155B350/2021, England/QEUH-155B3C9/2021, England/QEUH-155B44E/2021, England/QEUH-155B47B/2021, England/QEUH-155B4C6/2021, England/QEUH-155B50F/2021, England/QEUH-155B51E/2021, England/QEUH-155B54B/2021, England/QEUH-155B5F0/2021, England/QEUH-155B639/2021, England/QEUH-155B666/2021, England/QEUH-155B6A2/2021, England/QEUH-155B6C0/2021, England/QEUH-155B6DF/2021, England/QEUH-155B718/2021, England/QEUH-155B7EB/2021, England/QEUH-155B860/2021, England/QEUH-155BE6E/2021, England/QEUH-155BE7D/2021, England/QEUH-155BE8C/2021, England/QEUH-155BE9B/2021, England/QEUH-155BEAA/2021, England/QEUH-155BEB9/2021, England/QEUH-155BEC8/2021, England/QEUH-155BED7/2021, England/QEUH-155BEE6/2021, England/QEUH-155BEF5/2021, England/QEUH-155BF01/2021, England/QEUH-155BF3E/2021, England/QEUH-155BF5C/2021, England/QEUH-155BF7A/2021, England/QEUH-155BF89/2021, England/QEUH-155BF98/2021, England/QEUH-155BFA7/2021, England/QEUH-155BFB6/2021, England/QEUH-155BFC5/2021, England/QEUH-155BFE3/2021, England/QEUH-155BFF2/2021, England/QEUH-155C00D/2021, England/QEUH-155C01C/2021, England/QEUH-155C02B/2021, England/QEUH-155C049/2021, England/QEUH-155C058/2021, England/QEUH-155C067/2021, England/QEUH-155C076/2021, England/QEUH-155C085/2021, England/QEUH-155C094/2021, England/QEUH-155C0B2/2021, England/QEUH-155C0C1/2021, England/QEUH-155C0D0/2021, England/QEUH-155C0EF/2021, England/QEUH-155C10A/2021, England/QEUH-155C119/2021, England/QEUH-155C128/2021, England/QEUH-155C137/2021, England/QEUH-155C155/2021, England/QEUH-155C164/2021, England/QEUH-155C173/2021, England/QEUH-155C191/2021, England/QEUH-155C1A0/2021, England/QEUH-155C1BF/2021, England/QEUH-155C1DD/2021, England/QEUH-155C1EC/2021, England/QEUH-155C1FB/2021, England/QEUH-155C225/2021, England/QEUH-155C234/2021, England/QEUH-155C243/2021, England/QEUH-155C252/2021, England/QEUH-155C261/2021, England/QEUH-155C270/2021, England/QEUH-155C28F/2021, England/QEUH-155C29E/2021, England/QEUH-155C2AD/2021, England/QEUH-155C2DA/2021, England/QEUH-155C2E9/2021, England/QEUH-155C304/2021, England/QEUH-155C313/2021, England/QEUH-155C322/2021, England/QEUH-155C331/2021, England/QEUH-155C340/2021, England/QEUH-155C35F/2021, England/QEUH-155C36E/2021, England/QEUH-155C3B9/2021, England/QEUH-155C3C8/2021, England/QEUH-155C3D7/2021, England/QEUH-155C3E6/2021, England/QEUH-155C3F5/2021, England/QEUH-155C401/2021, England/QEUH-155C410/2021, England/QEUH-155CB75/2021, England/QEUH-15639CC/2021, England/QEUH-1563A23/2021, England/QEUH-1563A50/2021, England/QEUH-1563A6F/2021, England/QEUH-1563A8D/2021, England/QEUH-1563AAB/2021, England/QEUH-1563B02/2021, England/QEUH-1563B11/2021, England/QEUH-1563B20/2021, England/QEUH-1563B3F/2021, England/QEUH-1563B6C/2021, England/QEUH-1563B7B/2021, England/QEUH-1563B8A/2021, England/QEUH-1563BA8/2021, England/QEUH-1563BB7/2021, England/QEUH-1563BC6/2021, England/QEUH-1563BE4/2021, England/QEUH-1563C2D/2021, England/QEUH-1563C4B/2021, England/QEUH-1563C5A/2021, England/QEUH-1563C69/2021, England/QEUH-1563C96/2021, England/QEUH-1563CA5/2021, England/QEUH-1563CD2/2021, England/QEUH-1563CE1/2021, England/QEUH-1563D2A/2021, England/QEUH-1563D39/2021, England/QEUH-1563D57/2021, England/QEUH-1563D66/2021, England/QEUH-1563DA2/2021, England/QEUH-1563DC0/2021, England/QEUH-1563F15/2021, England/QEUH-1563F24/2021, England/QEUH-1563F42/2021, England/QEUH-1563F51/2021, England/QEUH-1563F7F/2021, England/QEUH-1563F8E/2021, England/QEUH-156458B/2021, England/QEUH-156459A/2021, England/QEUH-15645A9/2021, England/QEUH-15645B8/2021, England/QEUH-15645C7/2021, England/QEUH-15645D6/2021, England/QEUH-15645E5/2021, England/QEUH-15645F4/2021, England/QEUH-1564600/2021, England/QEUH-156461F/2021, England/QEUH-156462E/2021, England/QEUH-156463D/2021, England/QEUH-156464C/2021, England/QEUH-156465B/2021, England/QEUH-156466A/2021, England/QEUH-1564679/2021, England/QEUH-1564688/2021, England/QEUH-1564697/2021, England/QEUH-15646A6/2021, England/QEUH-15646B5/2021, England/QEUH-15646C4/2021, England/QEUH-15646E2/2021, England/QEUH-15646F1/2021, England/QEUH-156470D/2021, England/QEUH-156471C/2021, England/QEUH-156472B/2021, England/QEUH-156473A/2021, England/QEUH-1564749/2021, England/QEUH-1564758/2021, England/QEUH-1564767/2021, England/QEUH-1564776/2021, England/QEUH-1564785/2021, England/QEUH-1564794/2021, England/QEUH-15647A3/2021, England/QEUH-15647B2/2021, England/QEUH-15647C1/2021, England/QEUH-15647D0/2021, England/QEUH-15647FE/2021, England/QEUH-156480A/2021, England/QEUH-1564819/2021, England/QEUH-1564828/2021, England/QEUH-1564837/2021, England/QEUH-1564846/2021, England/QEUH-1564855/2021, England/QEUH-1564864/2021, England/QEUH-1564873/2021, England/QEUH-1564882/2021, England/QEUH-1564891/2021, England/QEUH-15648A0/2021, England/QEUH-15648BF/2021, England/QEUH-15648CE/2021, England/QEUH-15648EC/2021, England/QEUH-15648FB/2021, England/QEUH-1564907/2021, England/QEUH-1564916/2021, England/QEUH-1564925/2021, England/QEUH-1564934/2021, England/QEUH-1564943/2021, England/QEUH-1564952/2021, England/QEUH-1564961/2021, England/QEUH-1564970/2021, England/QEUH-156498F/2021, England/QEUH-15649AD/2021, England/QEUH-15649BC/2021, England/QEUH-15649CB/2021, England/QEUH-15649DA/2021, England/QEUH-15649E9/2021, England/QEUH-15649F8/2021, England/QEUH-1564A04/2021, England/QEUH-1564A13/2021, England/QEUH-1564A22/2021, England/QEUH-1564A31/2021, England/QEUH-1564A40/2021, England/QEUH-1564A5F/2021, England/QEUH-1564A6E/2021, England/QEUH-1564A7D/2021, England/QEUH-1564A8C/2021, England/QEUH-1564A9B/2021, England/QEUH-1564AAA/2021, England/QEUH-1564AB9/2021, England/QEUH-1564AC8/2021, England/QEUH-1564AD7/2021, England/QEUH-1564AE6/2021, England/QEUH-1564B01/2021, England/QEUH-1564B10/2021, England/QEUH-1564B2F/2021, England/QEUH-1564B3E/2021, England/QEUH-1564B4D/2021, England/QEUH-1564B5C/2021, England/QEUH-15655E4/2021, England/QEUH-156561E/2021, England/QEUH-156571B/2021, England/QEUH-1565D46/2021, England/QEUH-1565E61/2021, England/QEUH-1565FB9/2021, England/QEUH-1565FD7/2021, England/QEUH-1565FE6/2021, England/QEUH-156605B/2021, England/QEUH-15660E2/2021, England/QEUH-1566149/2021, England/QEUH-1566255/2021, England/QEUH-1566C1B/2021, England/QEUH-1566C39/2021, England/QEUH-1566C48/2021, England/QEUH-1566C93/2021, England/QEUH-1566D09/2021, England/QEUH-1566E33/2021, England/QEUH-1566EF7/2021, England/QEUH-1566F03/2021, England/QEUH-1566FF4/2021, England/QEUH-156703C/2021, England/QEUH-1567148/2021, England/QEUH-1568314/2021, England/QEUH-15683E7/2021, England/QEUH-156855A/2021, England/QEUH-1568736/2021, England/QEUH-1568781/2021, England/QEUH-15687CD/2021, England/QEUH-1568851/2021, England/QEUH-1568A3D/2021, England/QEUH-1568A4C/2021, England/QEUH-1568D52/2021, England/QEUH-1568DE9/2021, England/QEUH-1568EAA/2021, England/QEUH-156AC71/2021, England/QEUH-156B092/2021, England/QEUH-156B0DE/2021, England/QEUH-156B108/2021, England/QEUH-156B223/2021, England/QEUH-156B232/2021, England/QEUH-156B2BA/2021, England/QEUH-156B2C9/2021, England/QEUH-156B496/2021, England/QEUH-156D379/2021, England/QEUH-156D3B5/2021, England/QEUH-156D43A/2021, England/QEUH-156D467/2021, England/QEUH-156D494/2021, England/QEUH-156D4A3/2021, England/QEUH-156D4B2/2021, England/QEUH-156D4FE/2021, England/QEUH-156D5CE/2021, England/QEUH-156D722/2021, England/QEUH-156D77D/2021, England/QEUH-156DA0B/2021, England/QEUH-156DA29/2021, England/QEUH-156DA56/2021, England/QEUH-156DAB0/2021, England/QEUH-156DADE/2021, England/QEUH-156DBAE/2021, England/QEUH-156DCC9/2021, England/QEUH-156DCE7/2021, England/QEUH-156DD20/2021, England/QEUH-156DDA8/2021, England/QEUH-1570C96/2021, England/QEUH-15724AB/2021, England/QEUH-15724BA/2021, England/QEUH-15724C9/2021, England/QEUH-15724D8/2021, England/QEUH-15724E7/2021, England/QEUH-15724F6/2021, England/QEUH-1572502/2021, England/QEUH-1572511/2021, England/QEUH-157253F/2021, England/QEUH-157254E/2021, England/QEUH-157255D/2021, England/QEUH-157256C/2021, England/QEUH-157257B/2021, England/QEUH-157258A/2021, England/QEUH-15725A8/2021, England/QEUH-15725B7/2021, England/QEUH-15725C6/2021, England/QEUH-15725D5/2021, England/QEUH-15725E4/2021, England/QEUH-15725F3/2021, England/QEUH-157260F/2021, England/QEUH-157261E/2021, England/QEUH-157262D/2021, England/QEUH-157263C/2021, England/QEUH-157264B/2021, England/QEUH-157265A/2021, England/QEUH-1572669/2021, England/QEUH-1572678/2021, England/QEUH-1572687/2021, England/QEUH-15726A5/2021, England/QEUH-15726B4/2021, England/QEUH-15726C3/2021, England/QEUH-15726D2/2021, England/QEUH-157270C/2021, England/QEUH-157272A/2021, England/QEUH-1572748/2021, England/QEUH-1572757/2021, England/QEUH-1572766/2021, England/QEUH-1572775/2021, England/QEUH-1572793/2021, England/QEUH-15727A2/2021, England/QEUH-15727B1/2021, England/QEUH-15727C0/2021, England/QEUH-15727DF/2021, England/QEUH-15727EE/2021, England/QEUH-15727FD/2021, England/QEUH-1572809/2021, England/QEUH-1572818/2021, England/QEUH-1572827/2021, England/QEUH-1572836/2021, England/QEUH-1572845/2021, England/QEUH-1572854/2021, England/QEUH-1572872/2021, England/QEUH-1572881/2021, England/QEUH-15728AF/2021, England/QEUH-15728BE/2021, England/QEUH-15728CD/2021, England/QEUH-15728DC/2021, England/QEUH-15728EB/2021, England/QEUH-15728FA/2021, England/QEUH-1572906/2021, England/QEUH-1572915/2021, England/QEUH-1572924/2021, England/QEUH-1572933/2021, England/QEUH-1572942/2021, England/QEUH-1572951/2021, England/QEUH-1572960/2021, England/QEUH-157298E/2021, England/QEUH-157299D/2021, England/QEUH-15729AC/2021, England/QEUH-15729BB/2021, England/QEUH-15729CA/2021, England/QEUH-15729D9/2021, England/QEUH-15729E8/2021, England/QEUH-15729F7/2021, England/QEUH-1572A03/2021, England/QEUH-1572A12/2021, England/QEUH-1572A21/2021, England/QEUH-1572A30/2021, England/QEUH-1572A4F/2021, England/QEUH-1572A5E/2021, England/QEUH-1572A6D/2021, England/QEUH-1572CD0/2021, England/QEUH-1572DA0/2021, England/QEUH-157306A/2021, England/QEUH-1573079/2021, England/QEUH-1573088/2021, England/QEUH-1573097/2021, England/QEUH-15730A6/2021, England/QEUH-15730B5/2021, England/QEUH-15730C4/2021, England/QEUH-15730D3/2021, England/QEUH-15730F1/2021, England/QEUH-157310D/2021, England/QEUH-157311C/2021, England/QEUH-157313A/2021, England/QEUH-1573149/2021, England/QEUH-1573158/2021, England/QEUH-1573167/2021, England/QEUH-1573176/2021, England/QEUH-1573194/2021, England/QEUH-15731A3/2021, England/QEUH-15731B2/2021, England/QEUH-15731C1/2021, England/QEUH-15731D0/2021, England/QEUH-15731EF/2021, England/QEUH-15731FE/2021, England/QEUH-157320A/2021, England/QEUH-1573219/2021, England/QEUH-1573237/2021, England/QEUH-1573246/2021, England/QEUH-1573255/2021, England/QEUH-1573273/2021, England/QEUH-1573291/2021, England/QEUH-15732A0/2021, England/QEUH-15732BF/2021, England/QEUH-15732CE/2021, England/QEUH-15732DD/2021, England/QEUH-15732EC/2021, England/QEUH-15732FB/2021, England/QEUH-1573307/2021, England/QEUH-1573316/2021, England/QEUH-1573343/2021, England/QEUH-1573352/2021, England/QEUH-1573361/2021, England/QEUH-1573370/2021, England/QEUH-157338F/2021, England/QEUH-15733AD/2021, England/QEUH-15733BC/2021, England/QEUH-15733CB/2021, England/QEUH-15733E9/2021, England/QEUH-15733F8/2021, England/QEUH-1573413/2021, England/QEUH-1573422/2021, England/QEUH-1573440/2021, England/QEUH-157345F/2021, England/QEUH-157346E/2021, England/QEUH-157347D/2021, England/QEUH-157348C/2021, England/QEUH-157349B/2021, England/QEUH-15734AA/2021, England/QEUH-15734B9/2021, England/QEUH-15734C8/2021, England/QEUH-15734D7/2021, England/QEUH-15734E6/2021, England/QEUH-15734F5/2021, England/QEUH-1573501/2021, England/QEUH-1573510/2021, England/QEUH-157352F/2021, England/QEUH-157353E/2021, England/QEUH-157354D/2021, England/QEUH-157356B/2021, England/QEUH-157357A/2021, England/QEUH-1573589/2021, England/QEUH-1573598/2021, England/QEUH-15735A7/2021, England/QEUH-15735B6/2021, England/QEUH-157455B/2021, England/QEUH-157461C/2021, England/QEUH-15746C1/2021, England/QEUH-1574782/2021, England/QEUH-1574843/2021, England/QEUH-15748F8/2021, England/QEUH-15749B9/2021, England/QEUH-1574A6B/2021, England/QEUH-1574A7A/2021, England/QEUH-1575648/2021, England/QEUH-1575657/2021, England/QEUH-1575666/2021, England/QEUH-1575675/2021, England/QEUH-1575684/2021, England/QEUH-1575693/2021, England/QEUH-15756A2/2021, England/QEUH-15756B1/2021, England/QEUH-1575709/2021, England/QEUH-1575718/2021, England/QEUH-1575727/2021, England/QEUH-1575736/2021, England/QEUH-1575745/2021, England/QEUH-1575754/2021, England/QEUH-1575763/2021, England/QEUH-15757BE/2021, England/QEUH-15757CD/2021, England/QEUH-15757DC/2021, England/QEUH-15757EB/2021, England/QEUH-15757FA/2021, England/QEUH-1575806/2021, England/QEUH-1575815/2021, England/QEUH-1575824/2021, England/QEUH-157587F/2021, England/QEUH-157588E/2021, England/QEUH-157589D/2021, England/QEUH-15758AC/2021, England/QEUH-15758BB/2021, England/QEUH-15758CA/2021, England/QEUH-15758D9/2021, England/QEUH-15758E8/2021, England/QEUH-1575930/2021, England/QEUH-157594F/2021, England/QEUH-157595E/2021, England/QEUH-157596D/2021, England/QEUH-157597C/2021, England/QEUH-157598B/2021, England/QEUH-157599A/2021, England/QEUH-15759A9/2021, England/QEUH-15759F4/2021, England/QEUH-1575A00/2021, England/QEUH-1575A1F/2021, England/QEUH-1575A2E/2021, England/QEUH-1575A3D/2021, England/QEUH-1575A4C/2021, England/QEUH-1575A5B/2021, England/QEUH-1575A6A/2021, England/QEUH-1575AB5/2021, England/QEUH-1575AC4/2021, England/QEUH-1575AD3/2021, England/QEUH-1575AE2/2021, England/QEUH-1575AF1/2021, England/QEUH-1575B0D/2021, England/QEUH-1575B1C/2021, England/QEUH-1575B67/2021, England/QEUH-1575B76/2021, England/QEUH-1575B85/2021, England/QEUH-1575B94/2021, England/QEUH-1575BA3/2021, England/QEUH-1575BB2/2021, England/QEUH-1575BC1/2021, England/QEUH-1576850/2021, England/QEUH-157686F/2021, England/QEUH-157687E/2021, England/QEUH-157688D/2021, England/QEUH-1576911/2021, England/QEUH-1576920/2021, England/QEUH-157693F/2021, England/QEUH-15769C6/2021, England/QEUH-15769D5/2021, England/QEUH-15769E4/2021, England/QEUH-15769F3/2021, England/QEUH-1576A87/2021, England/QEUH-1576A96/2021, England/QEUH-1576AB4/2021, England/QEUH-1576B48/2021, England/QEUH-1576B57/2021, England/QEUH-1576B66/2021, England/QEUH-1576B75/2021, England/QEUH-1576BFD/2021, England/QEUH-1576C09/2021, England/QEUH-1576C18/2021, England/QEUH-1576C27/2021, England/QEUH-1576C36/2021, England/QEUH-1576CBE/2021, England/QEUH-1576CCD/2021, England/QEUH-1576CDC/2021, England/QEUH-1576CEB/2021, England/QEUH-1576CFA/2021, England/QEUH-1576D7F/2021, England/QEUH-1576D8E/2021, England/QEUH-1576D9D/2021, England/QEUH-1576DAC/2021, England/QEUH-1576DBB/2021, England/QEUH-15773A9/2021, England/QEUH-15773B8/2021, England/QEUH-15773C7/2021, England/QEUH-15773D6/2021, England/QEUH-15773E5/2021, England/QEUH-15773F4/2021, England/QEUH-1577400/2021, England/QEUH-157745B/2021, England/QEUH-157746A/2021, England/QEUH-1577479/2021, England/QEUH-1577497/2021, England/QEUH-15774A6/2021, England/QEUH-15774B5/2021, England/QEUH-15774C4/2021, England/QEUH-157751C/2021, England/QEUH-157752B/2021, England/QEUH-157753A/2021, England/QEUH-1577549/2021, England/QEUH-1577558/2021, England/QEUH-1577576/2021, England/QEUH-1577585/2021, England/QEUH-15775D0/2021, England/QEUH-15775FE/2021, England/QEUH-157760A/2021, England/QEUH-1577619/2021, England/QEUH-1577628/2021, England/QEUH-1577637/2021, England/QEUH-1577646/2021, England/QEUH-1577691/2021, England/QEUH-15776A0/2021, England/QEUH-15776BF/2021, England/QEUH-15776CE/2021, England/QEUH-15776DD/2021, England/QEUH-15776FB/2021, England/QEUH-1577707/2021, England/QEUH-1577761/2021, England/QEUH-1577770/2021, England/QEUH-157778F/2021, England/QEUH-157779E/2021, England/QEUH-15777AD/2021, England/QEUH-15777BC/2021, England/QEUH-1577813/2021, England/QEUH-1577822/2021, England/QEUH-1577831/2021, England/QEUH-1577840/2021, England/QEUH-157785F/2021, England/QEUH-157786E/2021, England/QEUH-157787D/2021, England/QEUH-15778C8/2021, England/QEUH-15778D7/2021, England/QEUH-15778E6/2021, England/QEUH-15778F5/2021, England/QEUH-1577901/2021, England/QEUH-1577910/2021, England/QEUH-157792F/2021, England/QEUH-157795C/2021, England/QEUH-1578900/2021, England/QEUH-15789B5/2021, England/QEUH-1578A2B/2021, England/QEUH-1578CF8/2021, England/QEUH-157A1CA/2021, England/QEUH-157A221/2021, England/QEUH-157A2D6/2021, England/QEUH-157A3D3/2021, England/QEUH-157A485/2021, England/QEUH-157CB8E/2021, England/QEUH-157CBBB/2021, England/QEUH-157CBCA/2021, England/QEUH-157CC12/2021, England/QEUH-157CC21/2021, England/QEUH-157CC8B/2021, England/QEUH-157CC9A/2021, England/QEUH-157CCF4/2021, England/QEUH-157CD00/2021, England/QEUH-157CD79/2021, England/QEUH-157CDD3/2021, England/QEUH-157CDE2/2021, England/QEUH-157CE0D/2021, England/QEUH-157CE3A/2021, England/QEUH-157CE94/2021, England/QEUH-157CEA3/2021, England/QEUH-157CEB2/2021, England/QEUH-157D7A7/2021, England/QEUH-157D84A/2021, England/QEUH-157D868/2021, England/QEUH-157D8A4/2021, England/QEUH-157D965/2021, England/QEUH-157DA44/2021, England/QEUH-157DA80/2021, England/QEUH-157DA9F/2021, England/QEUH-157DAAE/2021, England/QEUH-157DABD/2021, England/QEUH-157DACC/2021, England/QEUH-157DADB/2021, England/QEUH-157DAEA/2021, England/QEUH-157DAF9/2021, England/QEUH-157DB05/2021, England/QEUH-157DB14/2021, England/QEUH-157DB32/2021, England/QEUH-157DB41/2021, England/QEUH-157DB50/2021, England/QEUH-157DB6F/2021, England/QEUH-157DB7E/2021, England/QEUH-157DB8D/2021, England/QEUH-157DB9C/2021, England/QEUH-157DBAB/2021, England/QEUH-157DBBA/2021, England/QEUH-157DBC9/2021, England/QEUH-157DBD8/2021, England/QEUH-157DBE7/2021, England/QEUH-157DC11/2021, England/QEUH-157DC20/2021, England/QEUH-157DC3F/2021, England/QEUH-157DC4E/2021, England/QEUH-157DC5D/2021, England/QEUH-157DC6C/2021, England/QEUH-157DC7B/2021, England/QEUH-157DC8A/2021, England/QEUH-157DC99/2021, England/QEUH-157DCA8/2021, England/QEUH-157DCC6/2021, England/QEUH-157DCD5/2021, England/QEUH-157DCE4/2021, England/QEUH-157DCF3/2021, England/QEUH-157DD0F/2021, England/QEUH-157DD1E/2021, England/QEUH-157DD2D/2021, England/QEUH-157DD3C/2021, England/QEUH-157DD4B/2021, England/QEUH-157DD5A/2021, England/QEUH-157DD69/2021, England/QEUH-157DD78/2021, England/QEUH-157DD87/2021, England/QEUH-157DD96/2021, England/QEUH-157DDA5/2021, England/QEUH-157DDB4/2021, England/QEUH-157DDC3/2021, England/QEUH-157DDD2/2021, England/QEUH-157DDE1/2021, England/QEUH-157DDF0/2021, England/QEUH-157DE0C/2021, England/QEUH-157DE1B/2021, England/QEUH-157DE2A/2021, England/QEUH-157DE39/2021, England/QEUH-157DE48/2021, England/QEUH-157DE57/2021, England/QEUH-157DE66/2021, England/QEUH-157DE84/2021, England/QEUH-157DE93/2021, England/QEUH-157DEA2/2021, England/QEUH-157DEB1/2021, England/QEUH-157DEC0/2021, England/QEUH-157DEDF/2021, England/QEUH-157DEFD/2021, England/QEUH-157DF09/2021, England/QEUH-157DF18/2021, England/QEUH-157DF36/2021, England/QEUH-157DF45/2021, England/QEUH-158394E/2021, England/QEUH-158397B/2021, England/QEUH-1583999/2021, England/QEUH-1583A87/2021, England/QEUH-1583B57/2021, England/QEUH-1583BB1/2021, England/QEUH-1583BFD/2021, England/QEUH-1583C45/2021, England/QEUH-1583C63/2021, England/QEUH-1583F88/2021, England/QEUH-1583F97/2021, England/QEUH-1584057/2021, England/QEUH-1584075/2021, England/QEUH-15840EE/2021, England/QEUH-1584118/2021, England/QEUH-1584154/2021, England/QEUH-1584181/2021, England/QEUH-1584260/2021, England/QEUH-158427F/2021, England/QEUH-1584321/2021, England/QEUH-158435E/2021, England/QEUH-158436D/2021, England/QEUH-15843A9/2021, England/QEUH-1585108/2021, England/QEUH-1585997/2021, England/QEUH-15859A6/2021, England/QEUH-1585A1C/2021, England/QEUH-1585A3A/2021, England/QEUH-1585A58/2021, England/QEUH-1585AC1/2021, England/QEUH-1585AD0/2021, England/QEUH-1585AEF/2021, England/QEUH-1585B28/2021, England/QEUH-1585B46/2021, England/QEUH-1585B55/2021, England/QEUH-15890BC/2021, England/QEUH-15890F8/2021, England/QEUH-1589122/2021, England/QEUH-15891AA/2021, England/QEUH-158927A/2021, England/QEUH-15897D5/2021, England/QEUH-15898E1/2021, England/QEUH-158990C/2021, England/QEUH-1589A54/2021, England/QEUH-1589BF7/2021, England/QEUH-1589C21/2021, England/QEUH-158B9EC/2021, England/QEUH-158BA25/2021, England/QEUH-158BEDE/2021, England/QEUH-158BF17/2021, England/QEUH-158BF71/2021, England/QEUH-158BF9F/2021, England/QEUH-158D72C/2021, England/QEUH-158D74A/2021, England/QEUH-158D777/2021, England/QEUH-158D7E0/2021, England/QEUH-158D7FF/2021, England/QEUH-158D80B/2021, England/QEUH-158D81A/2021, England/QEUH-158D892/2021, England/QEUH-158D8CF/2021, England/QEUH-158D935/2021, England/QEUH-158D962/2021, England/QEUH-158D9EA/2021, England/QEUH-158D9F9/2021, England/QEUH-158DA9C/2021, England/QEUH-158DAAB/2021, England/QEUH-158DB5D/2021, England/QEUH-158DB7B/2021, England/QEUH-158DB8A/2021, England/QEUH-158DC0F/2021, England/QEUH-158E2FD/2021, England/QEUH-158E309/2021, England/QEUH-1590410/2021, England/QEUH-15921EA/2021, England/QEUH-1592F77/2021, England/QEUH-1592F95/2021, England/QEUH-1592FA4/2021, England/QEUH-1592FC2/2021, England/QEUH-1592FE0/2021, England/QEUH-159300A/2021, England/QEUH-1593019/2021, England/QEUH-1593028/2021, England/QEUH-1593055/2021, England/QEUH-1593064/2021, England/QEUH-1593091/2021, England/QEUH-15930CE/2021, England/QEUH-15930EC/2021, England/QEUH-1593116/2021, England/QEUH-1593134/2021, England/QEUH-159319E/2021, England/QEUH-15931BC/2021, England/QEUH-15931CB/2021, England/QEUH-15931DA/2021, England/QEUH-1593231/2021, England/QEUH-159327D/2021, England/QEUH-15932C8/2021, England/QEUH-15932D7/2021, England/QEUH-15932F5/2021, England/QEUH-1593301/2021, England/QEUH-159332F/2021, England/QEUH-159333E/2021, England/QEUH-159335C/2021, England/QEUH-159336B/2021, England/QEUH-159337A/2021, England/QEUH-1593389/2021, England/QEUH-15933A7/2021, England/QEUH-15933C5/2021, England/QEUH-15933E3/2021, England/QEUH-15933F2/2021, England/QEUH-159340E/2021, England/QEUH-1593477/2021, England/QEUH-15934E0/2021, England/QEUH-15934FF/2021, England/QEUH-159350B/2021, England/QEUH-15948A7/2021, England/QEUH-159593A/2021, England/QEUH-15959C1/2021, England/QEUH-1595A91/2021, England/QEUH-1595B07/2021, England/QEUH-1596939/2021, England/QEUH-159876A/2021, England/QEUH-1598779/2021, England/QEUH-1598788/2021, England/QEUH-15987B5/2021, England/QEUH-15987C4/2021, England/QEUH-15987E2/2021, England/QEUH-15987F1/2021, England/QEUH-159880D/2021, England/QEUH-159881C/2021, England/QEUH-159882B/2021, England/QEUH-1598849/2021, England/QEUH-1598867/2021, England/QEUH-1598876/2021, England/QEUH-1598894/2021, England/QEUH-15988B2/2021, England/QEUH-15988FE/2021, England/QEUH-159890A/2021, England/QEUH-1598919/2021, England/QEUH-1598928/2021, England/QEUH-1598937/2021, England/QEUH-1598946/2021, England/QEUH-1598955/2021, England/QEUH-1598964/2021, England/QEUH-1598973/2021, England/QEUH-1598982/2021, England/QEUH-1598991/2021, England/QEUH-15989A0/2021, England/QEUH-15989BF/2021, England/QEUH-15989CE/2021, England/QEUH-15989DD/2021, England/QEUH-15989EC/2021, England/QEUH-15989FB/2021, England/QEUH-1598A07/2021, England/QEUH-1598A25/2021, England/QEUH-1598A34/2021, England/QEUH-1598A52/2021, England/QEUH-1598A61/2021, England/QEUH-1598A70/2021, England/QEUH-1598A9E/2021, England/QEUH-1598ADA/2021, England/QEUH-1598AE9/2021, England/QEUH-1598AF8/2021, England/QEUH-1598B5F/2021, England/QEUH-1598B6E/2021, England/QEUH-1598B8C/2021, England/QEUH-1598B9B/2021, England/QEUH-1598BC8/2021, England/QEUH-1598BE6/2021, England/QEUH-1598C01/2021, England/QEUH-1598C10/2021, England/QEUH-1598C5C/2021, England/QEUH-1598CB6/2021, England/QEUH-1598D3B/2021, England/QEUH-159C14A/2021, England/QEUH-159C159/2021, England/QEUH-159C168/2021, England/QEUH-159C177/2021, England/QEUH-159C186/2021, England/QEUH-159C195/2021, England/QEUH-159C1A4/2021, England/QEUH-159C1B3/2021, England/QEUH-159C1C2/2021, England/QEUH-159CE16/2021, England/QEUH-159D9D8/2021, England/QEUH-159DA02/2021, England/QEUH-159DBE1/2021, England/QEUH-159DF30/2021, England/QEUH-159DF4F/2021, England/QEUH-159DF5E/2021, England/QEUH-159E403/2021, England/QEUH-15A3869/2021, England/QEUH-15A392A/2021, England/QEUH-15A3957/2021, England/QEUH-15A3966/2021, England/QEUH-15A39FD/2021, England/QEUH-15A3A18/2021, England/QEUH-15A3A72/2021, England/QEUH-15A3AEB/2021, England/QEUH-15A3B15/2021, England/QEUH-15A3B33/2021, England/QEUH-15A3BCA/2021, England/QEUH-15A3D1F/2021, England/QEUH-15A43FE/2021, England/QEUH-15A4464/2021, England/QEUH-15A475C/2021, England/QEUH-15A476B/2021, England/QEUH-15A47A7/2021, England/QEUH-15A484A/2021, England/QEUH-15A4929/2021, England/QEUH-15A4ACC/2021, England/QEUH-15A4AEA/2021, England/QEUH-15A4AF9/2021, England/QEUH-15A4B23/2021, England/QEUH-15A4B32/2021, England/QEUH-15A4B6F/2021, England/QEUH-15A4B8D/2021, England/QEUH-15A4B9C/2021, England/QEUH-15A4BBA/2021, England/QEUH-15A4BE7/2021, England/QEUH-15A4BF6/2021, England/QEUH-15A4C02/2021, England/QEUH-15A4C11/2021, England/QEUH-15A4C6C/2021, England/QEUH-15A4C8A/2021, England/QEUH-15A4C99/2021, England/QEUH-15A4CA8/2021, England/QEUH-15A4CB7/2021, England/QEUH-15A4CE4/2021, England/QEUH-15A4CF3/2021, England/QEUH-15A4D0F/2021, England/QEUH-15A4D1E/2021, England/QEUH-15A4D2D/2021, England/QEUH-15A4D3C/2021, England/QEUH-15A4D5A/2021, England/QEUH-15A4D69/2021, England/QEUH-15A4D78/2021, England/QEUH-15A4D87/2021, England/QEUH-15A4D96/2021, England/QEUH-15A4DB4/2021, England/QEUH-15A4DC3/2021, England/QEUH-15A4DD2/2021, England/QEUH-15A4DE1/2021, England/QEUH-15A4DF0/2021, England/QEUH-15A4E0C/2021, England/QEUH-15A4E1B/2021, England/QEUH-15A4E39/2021, England/QEUH-15A4E48/2021, England/QEUH-15A4E66/2021, England/QEUH-15A4E75/2021, England/QEUH-15A4E84/2021, England/QEUH-15A4E93/2021, England/QEUH-15A4EC0/2021, England/QEUH-15A4EFD/2021, England/QEUH-15A5014/2021, England/QEUH-15A53C0/2021, England/QEUH-15A5436/2021, England/QEUH-15A54AF/2021, England/QEUH-15A60C8/2021, England/QEUH-15A60D7/2021, England/QEUH-15A60F5/2021, England/QEUH-15A612F/2021, England/QEUH-15A79EA/2021, England/QEUH-15A7B5D/2021, England/QEUH-15A7BB7/2021, England/QEUH-15A7BC6/2021, England/QEUH-15A91D1/2021, England/QEUH-15A9283/2021, England/QEUH-15A9308/2021, England/QEUH-15A9335/2021, England/QEUH-15A9344/2021, England/QEUH-15A94D8/2021, England/QEUH-15A9599/2021, England/QEUH-15ABCA1/2021, England/QEUH-15ABCCF/2021, England/QEUH-15ABD17/2021, England/QEUH-15ABDBD/2021, England/QEUH-15ABDF9/2021, England/QEUH-15ABE7E/2021, England/QEUH-15AD164/2021, England/QEUH-15ADD51/2021, England/QEUH-15ADD60/2021, England/QEUH-15ADE7C/2021, England/QEUH-15ADF3D/2021, England/QEUH-15ADF97/2021, England/QEUH-15AE118/2021, England/QEUH-15AE136/2021, England/QEUH-15AF997/2021, England/QEUH-15AF9E2/2021, England/QEUH-15AFBBF/2021, England/QEUH-15AFE98/2021, England/QEUH-15AFF0E/2021, England/QEUH-15B2991/2021, England/QEUH-15B2A43/2021, England/QEUH-15B2D0E/2021, England/QEUH-15B50E4/2021, England/QEUH-15B511E/2021, England/QEUH-15B514B/2021, England/QEUH-15B5196/2021, England/QEUH-15B5248/2021, England/QEUH-15B5293/2021, England/QEUH-15B5345/2021, England/QEUH-15B5390/2021, England/QEUH-15B53CD/2021, England/QEUH-15B53EB/2021, England/QEUH-15B720A/2021, England/QEUH-15B7219/2021, England/QEUH-15B72A0/2021, England/QEUH-15B7316/2021, England/QEUH-15B7343/2021, England/QEUH-15B7404/2021, England/QEUH-15B752F/2021, England/QEUH-15B754D/2021, England/QEUH-15B756B/2021, England/QEUH-15B75D4/2021, England/QEUH-15B7677/2021, England/QEUH-15B7695/2021, England/QEUH-15B7774/2021, England/QEUH-15BA9C6/2021, England/QEUH-15BABC0/2021, England/QEUH-15BABDF/2021, England/QEUH-15BAC54/2021, England/QEUH-15BAE21/2021, England/QEUH-15BAED6/2021, England/QEUH-15BAF79/2021, England/QEUH-15BAF97/2021, England/QEUH-15BBB65/2021, England/QEUH-15BBB74/2021, England/QEUH-15BBB83/2021, England/QEUH-15BBB92/2021, England/QEUH-15BBBB0/2021, England/QEUH-15BBBCF/2021, England/QEUH-15BBBDE/2021, England/QEUH-15BBC71/2021, England/QEUH-15BBCDB/2021, England/QEUH-15BBCF9/2021, England/QEUH-15BBD41/2021, England/QEUH-15BBD6F/2021, England/QEUH-15BBDAB/2021, England/QEUH-15BBDBA/2021, England/QEUH-15BBDC9/2021, England/QEUH-15BBE20/2021, England/QEUH-15BBE7B/2021, England/QEUH-15BBE99/2021, England/QEUH-15BBEB7/2021, England/QEUH-15BBEC6/2021, England/QEUH-15BBED5/2021, England/QEUH-15BBEE4/2021, England/QEUH-15BBF3C/2021, England/QEUH-15BBF4B/2021, England/QEUH-15BBF5A/2021, England/QEUH-15BBF87/2021, England/QEUH-15BBF96/2021, England/QEUH-15BBFA5/2021, England/QEUH-15BBFB4/2021, England/QEUH-15BC038/2021, England/QEUH-15BC056/2021, England/QEUH-15BC065/2021, England/QEUH-15BC083/2021, England/QEUH-15BC0B0/2021, England/QEUH-15BC0FC/2021, England/QEUH-15BC108/2021, England/QEUH-15BCDC8/2021, England/QEUH-15BCFE0/2021, England/QEUH-15BDEB5/2021, England/QEUH-15BDED3/2021, England/QEUH-15BDEE2/2021, England/QEUH-15BDEF1/2021, England/QEUH-15BDF0D/2021, England/QEUH-15BDF49/2021, England/QEUH-15BDF85/2021, England/QEUH-15BDF94/2021, England/QEUH-15BDFB2/2021, England/QEUH-15BDFD0/2021, England/QEUH-15BE027/2021, England/QEUH-15BE036/2021, England/QEUH-15BE072/2021, England/QEUH-15BE090/2021, England/QEUH-15BE0BE/2021, England/QEUH-15BE0DC/2021, England/QEUH-15BE0EB/2021, England/QEUH-15BE142/2021, England/QEUH-15BE18E/2021, England/QEUH-15BE1AC/2021, England/QEUH-15BE1D9/2021, England/QEUH-15BE1F7/2021, England/QEUH-15BE212/2021, England/QEUH-15BE221/2021, England/QEUH-15BE28B/2021, England/QEUH-15BE2D6/2021, England/QEUH-15BE2F4/2021, England/QEUH-15BE34C/2021, England/QEUH-15BE35B/2021, England/QEUH-15BE36A/2021, England/QEUH-15BE3A6/2021, England/QEUH-15BE3D3/2021, England/QEUH-15BE3F1/2021, England/QEUH-15BE40D/2021, England/QEUH-15BE449/2021, England/QEUH-15BEACF/2021, England/QEUH-15BEB62/2021, England/QEUH-15BEBCC/2021, England/QEUH-15BEBDB/2021, England/QEUH-15BEC50/2021, England/QEUH-15BEDB7/2021, England/QEUH-15BEDD5/2021, England/QEUH-15BEE2D/2021, England/QEUH-15BEE87/2021, England/QEUH-15BEEC3/2021, England/QEUH-15BEF39/2021, England/QEUH-15BEFEE/2021, England/QEUH-15BF633/2021, England/QEUH-15BF67F/2021, England/QEUH-15BF6CA/2021, England/QEUH-15BF6F7/2021, England/QEUH-15BF721/2021, England/QEUH-15BF74F/2021, England/QEUH-15BF75E/2021, England/QEUH-15BF79A/2021, England/QEUH-15BF7A9/2021, England/QEUH-15BF7B8/2021, England/QEUH-15BF7D6/2021, England/QEUH-15BF7E5/2021, England/QEUH-15BF85B/2021, England/QEUH-15BF86A/2021, England/QEUH-15BF888/2021, England/QEUH-15BF8B5/2021, England/QEUH-15BF8C4/2021, England/QEUH-15BF8D3/2021, England/QEUH-15BF93A/2021, England/QEUH-15BF949/2021, England/QEUH-15BF976/2021, England/QEUH-15BF985/2021, England/QEUH-15BF994/2021, England/QEUH-15BF9D0/2021, England/QEUH-15BF9EF/2021, England/QEUH-15BF9FE/2021, England/QEUH-15BFA19/2021, England/QEUH-15BFA28/2021, England/QEUH-15BFA37/2021, England/QEUH-15BFA46/2021, England/QEUH-15BFA55/2021, England/QEUH-15BFADD/2021, England/QEUH-15BFAFB/2021, England/QEUH-15BFB07/2021, England/QEUH-15BFB9E/2021, England/QEUH-15BFBAD/2021, England/QEUH-15BFBBC/2021, England/QEUH-15BFBDA/2021, England/QEUH-15C01E3/2021, England/QEUH-15C020E/2021, England/QEUH-15C021D/2021, England/QEUH-15C022C/2021, England/QEUH-15C0295/2021, England/QEUH-15C02C2/2021, England/QEUH-15C02D1/2021, England/QEUH-15C0329/2021, England/QEUH-15C0338/2021, England/QEUH-15C0356/2021, England/QEUH-15C03A1/2021, England/QEUH-15C03CF/2021, England/QEUH-15C03FC/2021, England/QEUH-15C0426/2021, England/QEUH-15C0444/2021, England/QEUH-15C04BD/2021, England/QEUH-15C04DB/2021, England/QEUH-15C04EA/2021, England/QEUH-15C0550/2021, England/QEUH-15C056F/2021, England/QEUH-15C05E7/2021, England/QEUH-15C05F6/2021, England/QEUH-15C0602/2021, England/QEUH-15C065D/2021, England/QEUH-15C068A/2021, England/QEUH-15C06A8/2021, England/QEUH-15C06D5/2021, England/QEUH-15C1382/2021, England/QEUH-15C1407/2021, England/QEUH-15C1443/2021, England/QEUH-15C148F/2021, England/QEUH-15C149E/2021, England/QEUH-15C14CB/2021, England/QEUH-15C14DA/2021, England/QEUH-15C14F8/2021, England/QEUH-15C1504/2021, England/QEUH-15C1531/2021, England/QEUH-15C1540/2021, England/QEUH-15C155F/2021, England/QEUH-15C158C/2021, England/QEUH-15C15D7/2021, England/QEUH-15C163E/2021, England/QEUH-15C165C/2021, England/QEUH-15C17A4/2021, England/QEUH-15C18A1/2021, England/QEUH-15C27FE/2021, England/QEUH-15C280A/2021, England/QEUH-15C2828/2021, England/QEUH-15C28FB/2021, England/QEUH-15C2A40/2021, England/QEUH-15C2AE6/2021, England/QEUH-15C37DF/2021, England/QEUH-15C3836/2021, England/QEUH-15C3854/2021, England/QEUH-15C3863/2021, England/QEUH-15C39BB/2021, England/QEUH-15C3A4F/2021, England/QEUH-15C3AA9/2021, England/QEUH-15C3AB8/2021, England/QEUH-15C3AC7/2021, England/QEUH-15C3AE5/2021, England/QEUH-15C3B2E/2021, England/QEUH-15C3B4C/2021, England/QEUH-15C3B5B/2021, England/QEUH-15C3B6A/2021, England/QEUH-15C3B79/2021, England/QEUH-15C3B88/2021, England/QEUH-15C3B97/2021, England/QEUH-15C3BA6/2021, England/QEUH-15C3BB5/2021, England/QEUH-15C3BC4/2021, England/QEUH-15C3C1C/2021, England/QEUH-15C3C2B/2021, England/QEUH-15C3C49/2021, England/QEUH-15C65D2/2021, England/QEUH-15C66FD/2021, England/QEUH-15C7F88/2021, England/QEUH-15C7FC4/2021, England/QEUH-15C80DF/2021, England/QEUH-15C8233/2021, England/QEUH-15C82F7/2021, England/QEUH-15C9AB2/2021, England/QEUH-15C9C16/2021, England/QEUH-15C9C8F/2021, England/QEUH-15C9CDA/2021, England/QEUH-15C9CE9/2021, England/QEUH-15C9DE6/2021, England/QEUH-15C9E98/2021, England/QEUH-15C9EB6/2021, England/QEUH-15C9EC5/2021, England/QEUH-15C9F59/2021, England/QEUH-15C9F68/2021, England/QEUH-15C9F77/2021, England/QEUH-15C9F86/2021, England/QEUH-15C9F95/2021, England/QEUH-15C9FA4/2021, England/QEUH-15C9FB3/2021, England/QEUH-15CA00A/2021, England/QEUH-15CA055/2021, England/QEUH-15CA064/2021, England/QEUH-15CA073/2021, England/QEUH-15CB230/2021, England/QEUH-15CB2B8/2021, England/QEUH-15CB2C7/2021, England/QEUH-15CB2D6/2021, England/QEUH-15CB388/2021, England/QEUH-15CB458/2021, England/QEUH-15CB467/2021, England/QEUH-15CB519/2021, England/QEUH-15CB537/2021, England/QEUH-15CB5DD/2021, England/QEUH-15CB5FB/2021, England/QEUH-15CB616/2021, England/QEUH-15CB625/2021, England/QEUH-15CB634/2021, England/QEUH-15CB643/2021, England/QEUH-15CB69E/2021, England/QEUH-15CB6AD/2021, England/QEUH-15CB6BC/2021, England/QEUH-15CB6CB/2021, England/QEUH-15CB6E9/2021, England/QEUH-15CB722/2021, England/QEUH-15CB77D/2021, England/QEUH-15CB78C/2021, England/QEUH-15CB79B/2021, England/QEUH-15CB7AA/2021, England/QEUH-15CB7B9/2021, England/QEUH-15CB7C8/2021, England/QEUH-15CB7D7/2021, England/QEUH-15CCA28/2021, England/QEUH-15CCA37/2021, England/QEUH-15CCA64/2021, England/QEUH-15CCB8F/2021, England/QEUH-15CCC6E/2021, England/QEUH-15CCCD7/2021, England/QEUH-15CCD2F/2021, England/QEUH-15CCD3E/2021, England/QEUH-15CCDD4/2021, England/QEUH-15CCDE3/2021, England/QEUH-15CCDF2/2021, England/QEUH-15CCE68/2021, England/QEUH-15CCE86/2021, England/QEUH-15CCEB3/2021, England/QEUH-15CEDF0/2021, England/QEUH-15CEE39/2021, England/QEUH-15CEE84/2021, England/QEUH-15CEF45/2021, England/QEUH-15CEFDC/2021, England/QEUH-15CF005/2021, England/QEUH-15CF023/2021, England/QEUH-15CF3C0/2021, England/QEUH-15CF436/2021, England/QEUH-15D047E/2021, England/QEUH-15D04D8/2021, England/QEUH-15D062D/2021, England/QEUH-15D06A5/2021, England/QEUH-15D072A/2021, England/QEUH-15D0809/2021, England/QEUH-15D0818/2021, England/QEUH-15D08BE/2021, England/QEUH-15D08CD/2021, England/QEUH-15D0A5E/2021, England/QEUH-15D0A7C/2021, England/QEUH-15D0A8B/2021, England/QEUH-15D0A9A/2021, England/QEUH-15D0AA9/2021, England/QEUH-15D0AD6/2021, England/QEUH-15D0AE5/2021, England/QEUH-15D0AF4/2021, England/QEUH-15D0B00/2021, England/QEUH-15D0B1F/2021, England/QEUH-15D0B3D/2021, England/QEUH-15D0B4C/2021, England/QEUH-15D0B6A/2021, England/QEUH-15D0BD3/2021, England/QEUH-15D0BE2/2021, England/QEUH-15D0BF1/2021, England/QEUH-15D0C1C/2021, England/QEUH-15D0C2B/2021, England/QEUH-15D0C3A/2021, England/QEUH-15D0C49/2021, England/QEUH-15D0C58/2021, England/QEUH-15D0C76/2021, England/QEUH-15D0C85/2021, England/QEUH-15D0CC1/2021, England/QEUH-15D0CD0/2021, England/QEUH-15D0CEF/2021, England/QEUH-15D0CFE/2021, England/QEUH-15D0D0A/2021, England/QEUH-15D0D19/2021, England/QEUH-15D0D28/2021, England/QEUH-15D0D46/2021, England/QEUH-15D0D64/2021, England/QEUH-15D0D73/2021, England/QEUH-15D0D82/2021, England/QEUH-15D0D91/2021, England/QEUH-15D0DA0/2021, England/QEUH-15D0DCE/2021, England/QEUH-15D0DEC/2021, England/QEUH-15D0DFB/2021, England/QEUH-15D0E07/2021, England/QEUH-15D0E25/2021, England/QEUH-15D0E34/2021, England/QEUH-15D0E43/2021, England/QEUH-15D0E52/2021, England/QEUH-15D0E61/2021, England/QEUH-15D0E70/2021, England/QEUH-15D0E9E/2021, England/QEUH-15D0EAD/2021, England/QEUH-15D0EBC/2021, England/QEUH-15D0EDA/2021, England/QEUH-15D0EE9/2021, England/QEUH-15D0EF8/2021, England/QEUH-15D0F04/2021, England/QEUH-15D0F13/2021, England/QEUH-15D0F22/2021, England/QEUH-15D0F40/2021, England/QEUH-15D0F5F/2021, England/QEUH-15D0F6E/2021, England/QEUH-15D0F7D/2021, England/QEUH-15D0F9B/2021, England/QEUH-15D0FAA/2021, England/QEUH-15D0FB9/2021, England/QEUH-15D0FC8/2021, England/QEUH-15D21DF/2021, England/QEUH-15D21EE/2021, England/QEUH-15D22AF/2021, England/QEUH-15D2579/2021, England/QEUH-15D25C4/2021, England/QEUH-15D261C/2021, England/QEUH-15D2658/2021, England/QEUH-15D2667/2021, England/QEUH-15D2676/2021, England/QEUH-15D2685/2021, England/QEUH-15D26B2/2021, England/QEUH-15D270A/2021, England/QEUH-15D2719/2021, England/QEUH-15D2D80/2021, England/QEUH-15D2DAE/2021, England/QEUH-15D2DCC/2021, England/QEUH-15D2DEA/2021, England/QEUH-15D2DF9/2021, England/QEUH-15D2E23/2021, England/QEUH-15D2E32/2021, England/QEUH-15D2E50/2021, England/QEUH-15D2E6F/2021, England/QEUH-15D2E7E/2021, England/QEUH-15D2E8D/2021, England/QEUH-15D2EAB/2021, England/QEUH-15D2EBA/2021, England/QEUH-15D2EE7/2021, England/QEUH-15D2EF6/2021, England/QEUH-15D2F02/2021, England/QEUH-15D2F11/2021, England/QEUH-15D2F3F/2021, England/QEUH-15D2F5D/2021, England/QEUH-15D2F7B/2021, England/QEUH-15D2FA8/2021, England/QEUH-15D2FE4/2021, England/QEUH-15D303B/2021, England/QEUH-15D3068/2021, England/QEUH-15D3077/2021, England/QEUH-15D30D1/2021, England/QEUH-15D30FF/2021, England/QEUH-15D3165/2021, England/QEUH-15D31B0/2021, England/QEUH-15D3217/2021, England/QEUH-15D3226/2021, England/QEUH-15D32CC/2021, England/QEUH-15D32EA/2021, England/QEUH-15D32F9/2021, England/QEUH-15D3305/2021, England/QEUH-15D3350/2021, England/QEUH-15D451D/2021, England/QEUH-15D452C/2021, England/QEUH-15D49A8/2021, England/QEUH-15D4A87/2021, England/QEUH-15D4AC3/2021, England/QEUH-15D85BF/2021, England/QEUH-15D85CE/2021, England/QEUH-15D85EC/2021, England/QEUH-15D85FB/2021, England/QEUH-15D8607/2021, England/QEUH-15D8616/2021, England/QEUH-15D8625/2021, England/QEUH-15D8670/2021, England/QEUH-15D869E/2021, England/QEUH-15D86AD/2021, England/QEUH-15D86BC/2021, England/QEUH-15D86CB/2021, England/QEUH-15D86DA/2021, England/QEUH-15D87AA/2021, England/QEUH-15D87D7/2021, England/QEUH-15D87E6/2021, England/QEUH-15D882F/2021, England/QEUH-15D88A7/2021, England/QEUH-15D88D4/2021, England/QEUH-15D88F2/2021, England/QEUH-15D893B/2021, England/QEUH-15D8AA1/2021, England/QEUH-15D8ACF/2021, England/QEUH-15D8B35/2021, England/QEUH-15D9721/2021, England/QEUH-15DB4EC/2021, England/QEUH-15DB59E/2021, England/QEUH-15DB5BC/2021, England/QEUH-15DB640/2021, England/QEUH-15DB66E/2021, England/QEUH-15DB6E6/2021, England/QEUH-15DB75C/2021, England/QEUH-15DB7C5/2021, England/QEUH-15DB877/2021, England/QEUH-15DB8A4/2021, England/QEUH-15DB91A/2021, England/QEUH-15DB947/2021, England/QEUH-15DB9DE/2021, England/QEUH-15DC6B8/2021, England/QEUH-15DC6D6/2021, England/QEUH-15DC7B5/2021, England/QEUH-15DC7C4/2021, England/QEUH-15DC81C/2021, England/QEUH-15DDE55/2021, England/QEUH-15DE319/2021, England/QEUH-15DE443/2021, England/QEUH-15DE6B6/2021, England/QEUH-15DE80B/2021, England/QEUH-15DE953/2021, England/QEUH-15DE971/2021, England/QEUH-15DE99F/2021, England/QEUH-15DE9BD/2021, England/QEUH-15DE9EA/2021, England/QEUH-15DE9F9/2021, England/QEUH-15DEA23/2021, England/QEUH-15DEA50/2021, England/QEUH-15DEA6F/2021, England/QEUH-15DEA8D/2021, England/QEUH-15DEA9C/2021, England/QEUH-15DEAAB/2021, England/QEUH-15DEABA/2021, England/QEUH-15DEAC9/2021, England/QEUH-15DEAD8/2021, England/QEUH-15DEB20/2021, England/QEUH-15DEB5D/2021, England/QEUH-15DEB6C/2021, England/QEUH-15DEB7B/2021, England/QEUH-15DEBC6/2021, England/QEUH-15DEBE4/2021, England/QEUH-15DEC2D/2021, England/QEUH-15DECB4/2021, England/QEUH-15DEDDF/2021, England/QEUH-15DEECD/2021, England/QEUH-15DFB2F/2021, England/QEUH-15DFB3E/2021, England/QEUH-15DFB4D/2021, England/QEUH-15DFB5C/2021, England/QEUH-15DFB6B/2021, England/QEUH-15DFB7A/2021, England/QEUH-15DFBE3/2021, England/QEUH-15DFC0E/2021, England/QEUH-15DFC1D/2021, England/QEUH-15DFC2C/2021, England/QEUH-15DFC3B/2021, England/QEUH-15DFC4A/2021, England/QEUH-15DFC59/2021, England/QEUH-15DFC68/2021, England/QEUH-15DFC77/2021, England/QEUH-15DFC86/2021, England/QEUH-15DFC95/2021, England/QEUH-15DFCA4/2021, England/QEUH-15DFCB3/2021, England/QEUH-15DFCC2/2021, England/QEUH-15DFCD1/2021, England/QEUH-15DFCE0/2021, England/QEUH-15DFCFF/2021, England/QEUH-15DFD0B/2021, England/QEUH-15DFD1A/2021, England/QEUH-15DFD29/2021, England/QEUH-15DFD38/2021, England/QEUH-15DFD47/2021, England/QEUH-15DFD56/2021, England/QEUH-15DFD74/2021, England/QEUH-15DFD92/2021, England/QEUH-15DFDA1/2021, England/QEUH-15DFDB0/2021, England/QEUH-15DFDDE/2021, England/QEUH-15DFDED/2021, England/QEUH-15DFDFC/2021, England/QEUH-15DFE08/2021, England/QEUH-15DFE17/2021, England/QEUH-15DFE26/2021, England/QEUH-15DFE35/2021, England/QEUH-15DFE44/2021, England/QEUH-15DFE62/2021, England/QEUH-15DFE80/2021, England/QEUH-15DFE9F/2021, England/QEUH-15DFEAE/2021, England/QEUH-15DFEBD/2021, England/QEUH-15DFECC/2021, England/QEUH-15DFEEA/2021, England/QEUH-15DFEF9/2021, England/QEUH-15DFF05/2021, England/QEUH-15DFF14/2021, England/QEUH-15DFF23/2021, England/QEUH-15DFF32/2021, England/QEUH-15DFF41/2021, England/QEUH-15DFF50/2021, England/QEUH-15DFF6F/2021, England/QEUH-15DFF7E/2021, England/QEUH-15DFF8D/2021, England/QEUH-15DFFAB/2021, England/QEUH-15DFFBA/2021, England/QEUH-15DFFC9/2021, England/QEUH-15DFFD8/2021, England/QEUH-15DFFE7/2021, England/QEUH-15DFFF6/2021, England/QEUH-15E001D/2021, England/QEUH-15E002C/2021, England/QEUH-15E004A/2021, England/QEUH-15E0059/2021, England/QEUH-15E0086/2021, England/QEUH-15E0095/2021, England/QEUH-15E00B3/2021, England/QEUH-15E00C2/2021, England/QEUH-15E0709/2021, England/QEUH-15E0727/2021, England/QEUH-15E0736/2021, England/QEUH-15E0754/2021, England/QEUH-15E0781/2021, England/QEUH-15E07FA/2021, England/QEUH-15E0860/2021, England/QEUH-15E08AC/2021, England/QEUH-15E095E/2021, England/QEUH-15E096D/2021, England/QEUH-15E097C/2021, England/QEUH-15E0A00/2021, England/QEUH-15E0AB5/2021, England/QEUH-15E0BFE/2021, England/QEUH-15E46DB/2021, England/QEUH-15E57AA/2021, England/QEUH-15E5801/2021, England/QEUH-15E586B/2021, England/QEUH-15E58F2/2021, England/QEUH-15E590E/2021, England/QEUH-15E76AB/2021, England/QEUH-15E76D8/2021, England/QEUH-15E7B51/2021, England/QEUH-15E7B9D/2021, England/QEUH-15E7C21/2021, England/QEUH-15E8E0C/2021, England/QEUH-15E8E57/2021, England/QEUH-15E8E75/2021, England/QEUH-15E8E84/2021, England/QEUH-15E8EA2/2021, England/QEUH-15E8F09/2021, England/QEUH-15E8F18/2021, England/QEUH-15E8F27/2021, England/QEUH-15E8F36/2021, England/QEUH-15E8F45/2021, England/QEUH-15E8F54/2021, England/QEUH-15E8F63/2021, England/QEUH-15E8FDC/2021, England/QEUH-15E8FEB/2021, England/QEUH-15E8FFA/2021, England/QEUH-15E9005/2021, England/QEUH-15E9023/2021, England/QEUH-15E9032/2021, England/QEUH-15E908D/2021, England/QEUH-15E909C/2021, England/QEUH-15E90AB/2021, England/QEUH-15E90BA/2021, England/QEUH-15E90C9/2021, England/QEUH-15E90D8/2021, England/QEUH-15E90E7/2021, England/QEUH-15E913F/2021, England/QEUH-15E914E/2021, England/QEUH-15E915D/2021, England/QEUH-15E917B/2021, England/QEUH-15E918A/2021, England/QEUH-15E9199/2021, England/QEUH-15E91B7/2021, England/QEUH-15E91F3/2021, England/QEUH-15E920F/2021, England/QEUH-15E921E/2021, England/QEUH-15E922D/2021, England/QEUH-15E924B/2021, England/QEUH-15E925A/2021, England/QEUH-15E92A5/2021, England/QEUH-15E92B4/2021, England/QEUH-15E92C3/2021, England/QEUH-15E92D2/2021, England/QEUH-15E92E1/2021, England/QEUH-15E92F0/2021, England/QEUH-15E930C/2021, England/QEUH-15E931B/2021, England/QEUH-15E9348/2021, England/QEUH-15E9366/2021, England/QEUH-15E9375/2021, England/QEUH-15E9384/2021, England/QEUH-15E9393/2021, England/QEUH-15E93A2/2021, England/QEUH-15E93B1/2021, England/QEUH-15E93C0/2021, England/QEUH-15E93DF/2021, England/QEUH-15EA3A1/2021, England/QEUH-15EA4AE/2021, England/QEUH-15EA57E/2021, England/QEUH-15EB14C/2021, England/QEUH-15EB15B/2021, England/QEUH-15EB16A/2021, England/QEUH-15EB179/2021, England/QEUH-15EB188/2021, England/QEUH-15EB197/2021, England/QEUH-15EB1C4/2021, England/QEUH-15EB1D3/2021, England/QEUH-15EB1E2/2021, England/QEUH-15EB1F1/2021, England/QEUH-15EB21C/2021, England/QEUH-15EB22B/2021, England/QEUH-15EB23A/2021, England/QEUH-15EB249/2021, England/QEUH-15EB258/2021, England/QEUH-15EB276/2021, England/QEUH-15EB285/2021, England/QEUH-15EB2A3/2021, England/QEUH-15EB2EF/2021, England/QEUH-15EB2FE/2021, England/QEUH-15EB319/2021, England/QEUH-15EB328/2021, England/QEUH-15EB337/2021, England/QEUH-15EB364/2021, England/QEUH-15EB373/2021, England/QEUH-15EB382/2021, England/QEUH-15EB391/2021, England/QEUH-15EB3A0/2021, England/QEUH-15EB3EC/2021, England/QEUH-15EB3FB/2021, England/QEUH-15EB407/2021, England/QEUH-15EB470/2021, England/QEUH-15EB504/2021, England/QEUH-15EB5AA/2021, England/QEUH-15EB6B6/2021, England/QEUH-15EB6C5/2021, England/QEUH-15EB6F2/2021, England/QEUH-15EB70E/2021, England/QEUH-15EC309/2021, England/QEUH-15EC336/2021, England/QEUH-15EC3AF/2021, England/QEUH-15EC3BE/2021, England/QEUH-15EC3DC/2021, England/QEUH-15EC406/2021, England/QEUH-15EC460/2021, England/QEUH-15EC48E/2021, England/QEUH-15EC4E8/2021, England/QEUH-15EC512/2021, England/QEUH-15EC521/2021, England/QEUH-15EC54F/2021, England/QEUH-15EC55E/2021, England/QEUH-15EC5B8/2021, England/QEUH-15EC5E5/2021, England/QEUH-15EC5F4/2021, England/QEUH-15EC6F1/2021, England/QEUH-15EC749/2021, England/QEUH-15EC758/2021, England/QEUH-15EC767/2021, England/QEUH-15EC7B2/2021, England/QEUH-15EC819/2021, England/QEUH-15EC828/2021, England/QEUH-15EC846/2021, England/QEUH-15F2E0F/2021, England/QEUH-15F2EC3/2021, England/QEUH-15F2FDF/2021, England/QEUH-15F2FEE/2021, England/QEUH-15F3008/2021, England/QEUH-15F3017/2021, England/QEUH-15F3026/2021, England/QEUH-15F3062/2021, England/QEUH-15F3071/2021, England/QEUH-15F30AE/2021, England/QEUH-15F30EA/2021, England/QEUH-15F30F9/2021, England/QEUH-15F3123/2021, England/QEUH-15F3141/2021, England/QEUH-15F317E/2021, England/QEUH-15F319C/2021, England/QEUH-15F31BA/2021, England/QEUH-15F31D8/2021, England/QEUH-15F4492/2021, England/QEUH-15F44DE/2021, England/QEUH-15F61A8/2021, England/QEUH-15F61B7/2021, England/QEUH-15F61D5/2021, England/QEUH-15F620F/2021, England/QEUH-15F621E/2021, England/QEUH-15F62C3/2021, England/QEUH-15F630C/2021, England/QEUH-15F6375/2021, England/QEUH-15F6384/2021, England/QEUH-15F6427/2021, England/QEUH-15F6436/2021, England/QEUH-15F64AF/2021, England/QEUH-15F64CD/2021, England/QEUH-15F64DC/2021, England/QEUH-15F64EB/2021, England/QEUH-15F64FA/2021, England/QEUH-15F659D/2021, England/QEUH-15F65AC/2021, England/QEUH-15F6630/2021, England/QEUH-15F665E/2021, England/QEUH-15F666D/2021, England/QEUH-15F667C/2021, England/QEUH-15F672E/2021, England/QEUH-15F673D/2021, England/QEUH-15F675B/2021, England/QEUH-15F676A/2021, England/QEUH-15F67A6/2021, England/QEUH-15F680D/2021, England/QEUH-15F6858/2021, England/QEUH-15F6982/2021, England/QEUH-15F69A0/2021, England/QEUH-15F6ADA/2021, England/QEUH-15F6CD4/2021, England/QEUH-15F70E6/2021, England/QEUH-15F71A7/2021, England/QEUH-15F7277/2021, England/QEUH-15F7EEC/2021, England/QEUH-15F7EFB/2021, England/QEUH-15F7F16/2021, England/QEUH-15F7F25/2021, England/QEUH-15F7FAD/2021, England/QEUH-15F7FCB/2021, England/QEUH-15F8003/2021, England/QEUH-15F804F/2021, England/QEUH-15F805E/2021, England/QEUH-15F806D/2021, England/QEUH-15F807C/2021, England/QEUH-15F809A/2021, England/QEUH-15F80A9/2021, England/QEUH-15F80C7/2021, England/QEUH-15F80F4/2021, England/QEUH-15F8100/2021, England/QEUH-15F812E/2021, England/QEUH-15F813D/2021, England/QEUH-15F815B/2021, England/QEUH-15F816A/2021, England/QEUH-15F8179/2021, England/QEUH-15F8188/2021, England/QEUH-15F8197/2021, England/QEUH-15F81A6/2021, England/QEUH-15F81D3/2021, England/QEUH-15F81E2/2021, England/QEUH-15F81F1/2021, England/QEUH-15F822B/2021, England/QEUH-15F823A/2021, England/QEUH-15F8249/2021, England/QEUH-15F8267/2021, England/QEUH-15F8285/2021, England/QEUH-15F8294/2021, England/QEUH-15F82C1/2021, England/QEUH-15F82D0/2021, England/QEUH-15F82EF/2021, England/QEUH-15F8319/2021, England/QEUH-15F8328/2021, England/QEUH-15F8364/2021, England/QEUH-15F8373/2021, England/QEUH-15F8382/2021, England/QEUH-15F83A0/2021, England/QEUH-15F83BF/2021, England/QEUH-15F83FB/2021, England/QEUH-15F84CB/2021, England/QEUH-15F84E9/2021, England/QEUH-15F8504/2021, England/QEUH-15F8531/2021, England/QEUH-15F855F/2021, England/QEUH-15F85E6/2021, England/QEUH-15F8601/2021, England/QEUH-15F8610/2021, England/QEUH-15F862F/2021, England/QEUH-15F863E/2021, England/QEUH-15F865C/2021, England/QEUH-15F86C5/2021, England/QEUH-15F86D4/2021, England/QEUH-15F86E3/2021, England/QEUH-15F870E/2021, England/QEUH-15F871D/2021, England/QEUH-15F874A/2021, England/QEUH-15F8768/2021, England/QEUH-15F8777/2021, England/QEUH-15F87B3/2021, England/QEUH-15F87E0/2021, England/QEUH-15F87FF/2021, England/QEUH-15F880B/2021, England/QEUH-15F881A/2021, England/QEUH-15F8829/2021, England/QEUH-15F8838/2021, England/QEUH-15F8874/2021, England/QEUH-15F8908/2021, England/QEUH-15F8926/2021, England/QEUH-15F8962/2021, England/QEUH-15F899F/2021, England/QEUH-15F89BD/2021, England/QEUH-15F89CC/2021, England/QEUH-15F89DB/2021, England/QEUH-15F89F9/2021, England/QEUH-15F8A32/2021, England/QEUH-15F8A50/2021, England/QEUH-15F9F50/2021, England/QEUH-15F9FC9/2021, England/QEUH-15FB8CC/2021, England/QEUH-15FC7CE/2021, England/QEUH-15FCA5C/2021, England/QEUH-15FCB2C/2021, England/QEUH-15FCF6C/2021, England/QEUH-15FD068/2021, England/QEUH-15FD0D1/2021, England/QEUH-15FE331/2021, England/QEUH-15FE340/2021, England/QEUH-15FE35F/2021, England/QEUH-15FE36E/2021, England/QEUH-15FE3D7/2021, England/QEUH-15FE3E6/2021, England/QEUH-15FE3F5/2021, England/QEUH-15FE4A7/2021, England/QEUH-15FE4C5/2021, England/QEUH-15FE4E3/2021, England/QEUH-15FE559/2021, England/QEUH-15FE586/2021, England/QEUH-15FE5B3/2021, England/QEUH-15FE5FF/2021, England/QEUH-15FE61A/2021, England/QEUH-15FE629/2021, England/QEUH-15FE647/2021, England/QEUH-15FE656/2021, England/QEUH-15FE6DE/2021, England/QEUH-15FE6ED/2021, England/QEUH-15FE6FC/2021, England/QEUH-15FE780/2021, England/QEUH-15FE79F/2021, England/QEUH-15FE7BD/2021, England/QEUH-15FE7DB/2021, England/QEUH-15FE832/2021, England/QEUH-15FE841/2021, England/QEUH-15FE850/2021, England/QEUH-15FE87E/2021, England/QEUH-15FE88D/2021, England/QEUH-15FE89C/2021, England/QEUH-15FFA4A/2021, England/QEUH-15FFA59/2021, England/QEUH-15FFA68/2021, England/QEUH-15FFA77/2021, England/QEUH-15FFA86/2021, England/QEUH-15FFA95/2021, England/QEUH-15FFAA4/2021, England/QEUH-15FFAB3/2021, England/QEUH-15FFAC2/2021, England/QEUH-15FFAD1/2021, England/QEUH-15FFAE0/2021, England/QEUH-15FFB0B/2021, England/QEUH-15FFB29/2021, England/QEUH-15FFB56/2021, England/QEUH-15FFB83/2021, England/QEUH-15FFB92/2021, England/QEUH-15FFBA1/2021, England/QEUH-15FFBB0/2021, England/QEUH-15FFBCF/2021, England/QEUH-15FFBDE/2021, England/QEUH-15FFBED/2021, England/QEUH-15FFC08/2021, England/QEUH-15FFC17/2021, England/QEUH-15FFC26/2021, England/QEUH-15FFC35/2021, England/QEUH-15FFC44/2021, England/QEUH-15FFC62/2021, England/QEUH-15FFC71/2021, England/QEUH-15FFC80/2021, England/QEUH-15FFCBD/2021, England/QEUH-15FFCDB/2021, England/QEUH-15FFCEA/2021, England/QEUH-15FFCF9/2021, England/QEUH-1600034/2021, England/QEUH-1600043/2021, England/QEUH-1600052/2021, England/QEUH-1600070/2021, England/QEUH-160009E/2021, England/QEUH-16000AD/2021, England/QEUH-16000DA/2021, England/QEUH-16000E9/2021, England/QEUH-16000F8/2021, England/QEUH-1600104/2021, England/QEUH-1600122/2021, England/QEUH-1600131/2021, England/QEUH-1600140/2021, England/QEUH-160016E/2021, England/QEUH-160017D/2021, England/QEUH-160018C/2021, England/QEUH-16001AA/2021, England/QEUH-16001B9/2021, England/QEUH-16001E6/2021, England/QEUH-1600201/2021, England/QEUH-1600210/2021, England/QEUH-160023E/2021, England/QEUH-160025C/2021, England/QEUH-16002A7/2021, England/QEUH-16002D4/2021, England/QEUH-16002F2/2021, England/QEUH-160030E/2021, England/QEUH-160031D/2021, England/QEUH-160033B/2021, England/QEUH-160034A/2021, England/QEUH-1600368/2021, England/QEUH-1600377/2021, England/QEUH-1600395/2021, England/QEUH-16003A4/2021, England/QEUH-16003B3/2021, England/QEUH-16003D1/2021, England/QEUH-160041A/2021, England/QEUH-1600474/2021, England/QEUH-16004A1/2021, England/QEUH-16004FC/2021, England/QEUH-1600535/2021, England/QEUH-1600553/2021, England/QEUH-1600562/2021, England/QEUH-1600571/2021, England/QEUH-1600580/2021, England/QEUH-160059F/2021, England/QEUH-16005AE/2021, England/QEUH-16005BD/2021, England/QEUH-1602366/2021, England/QEUH-1602384/2021, England/QEUH-1602393/2021, England/QEUH-16023A2/2021, England/QEUH-16023B1/2021, England/QEUH-16023DF/2021, England/QEUH-16023EE/2021, England/QEUH-16023FD/2021, England/QEUH-1602409/2021, England/QEUH-1602418/2021, England/QEUH-1602427/2021, England/QEUH-1602436/2021, England/QEUH-1602445/2021, England/QEUH-1602454/2021, England/QEUH-1602463/2021, England/QEUH-1602472/2021, England/QEUH-1602481/2021, England/QEUH-1602490/2021, England/QEUH-16024AF/2021, England/QEUH-16024CD/2021, England/QEUH-16024DC/2021, England/QEUH-16024EB/2021, England/QEUH-16024FA/2021, England/QEUH-1602506/2021, England/QEUH-1602515/2021, England/QEUH-1602524/2021, England/QEUH-1602533/2021, England/QEUH-1602542/2021, England/QEUH-1602551/2021, England/QEUH-1602560/2021, England/QEUH-160257F/2021, England/QEUH-160258E/2021, England/QEUH-16025AC/2021, England/QEUH-16025BB/2021, England/QEUH-16025CA/2021, England/QEUH-16025D9/2021, England/QEUH-16025E8/2021, England/QEUH-1602603/2021, England/QEUH-1602612/2021, England/QEUH-1602621/2021, England/QEUH-1602630/2021, England/QEUH-160265E/2021, England/QEUH-160266D/2021, England/QEUH-160267C/2021, England/QEUH-160268B/2021, England/QEUH-160269A/2021, England/QEUH-16026A9/2021, England/QEUH-16026D6/2021, England/QEUH-16026E5/2021, England/QEUH-16026F4/2021, England/QEUH-1602700/2021, England/QEUH-160271F/2021, England/QEUH-160272E/2021, England/QEUH-160274C/2021, England/QEUH-160276A/2021, England/QEUH-1602779/2021, England/QEUH-1602797/2021, England/QEUH-16027A6/2021, England/QEUH-16027B5/2021, England/QEUH-16027C4/2021, England/QEUH-16027D3/2021, England/QEUH-16027E2/2021, England/QEUH-16027F1/2021, England/QEUH-160280D/2021, England/QEUH-160281C/2021, England/QEUH-160282B/2021, England/QEUH-160283A/2021, England/QEUH-1602849/2021, England/QEUH-1602867/2021, England/QEUH-1602876/2021, England/QEUH-1602885/2021, England/QEUH-1602894/2021, England/QEUH-16028A3/2021, England/QEUH-16028B2/2021, England/QEUH-16028C1/2021, England/QEUH-16028D0/2021, England/QEUH-16028EF/2021, England/QEUH-16028FE/2021, England/QEUH-160290A/2021, England/QEUH-1602928/2021, England/QEUH-1602937/2021, England/QEUH-16033B0/2021, England/QEUH-160416A/2021, England/QEUH-1604328/2021, England/QEUH-1604531/2021, England/QEUH-16045D7/2021, England/QEUH-1604601/2021, England/QEUH-1604610/2021, England/QEUH-160462F/2021, England/QEUH-160463E/2021, England/QEUH-160464D/2021, England/QEUH-16046B6/2021, England/QEUH-1604874/2021, England/QEUH-1604883/2021, England/QEUH-1605E80/2021, England/QEUH-1605F8D/2021, England/QEUH-1606FC8/2021, England/QEUH-1606FD7/2021, England/QEUH-1606FE6/2021, England/QEUH-1607000/2021, England/QEUH-160701F/2021, England/QEUH-160703D/2021, England/QEUH-160704C/2021, England/QEUH-160705B/2021, England/QEUH-160706A/2021, England/QEUH-1607088/2021, England/QEUH-1607097/2021, England/QEUH-16070B5/2021, England/QEUH-16070C4/2021, England/QEUH-16070D3/2021, England/QEUH-16070E2/2021, England/QEUH-160710D/2021, England/QEUH-160711C/2021, England/QEUH-160712B/2021, England/QEUH-160713A/2021, England/QEUH-1607149/2021, England/QEUH-1607167/2021, England/QEUH-1607185/2021, England/QEUH-1607194/2021, England/QEUH-16071A3/2021, England/QEUH-16071D0/2021, England/QEUH-16071FE/2021, England/QEUH-160720A/2021, England/QEUH-1607228/2021, England/QEUH-1607237/2021, England/QEUH-1607246/2021, England/QEUH-1607264/2021, England/QEUH-1607273/2021, England/QEUH-1607291/2021, England/QEUH-16072A0/2021, England/QEUH-16072BF/2021, England/QEUH-16072EC/2021, England/QEUH-1607316/2021, England/QEUH-1607343/2021, England/QEUH-1607352/2021, England/QEUH-1607361/2021, England/QEUH-160738F/2021, England/QEUH-160739E/2021, England/QEUH-16073CB/2021, England/QEUH-16073DA/2021, England/QEUH-16073F8/2021, England/QEUH-1607404/2021, England/QEUH-1607422/2021, England/QEUH-16074AA/2021, England/QEUH-16074B9/2021, England/QEUH-16074D7/2021, England/QEUH-1607501/2021, England/QEUH-1607510/2021, England/QEUH-160752F/2021, England/QEUH-160754D/2021, England/QEUH-1607598/2021, England/QEUH-160888F/2021, England/QEUH-1608AE3/2021, England/QEUH-1608BC2/2021, England/QEUH-1609903/2021, England/QEUH-1609930/2021, England/QEUH-160994F/2021, England/QEUH-160996D/2021, England/QEUH-160997C/2021, England/QEUH-160998B/2021, England/QEUH-16099B8/2021, England/QEUH-1609A00/2021, England/QEUH-1609A1F/2021, England/QEUH-1609AB5/2021, England/QEUH-1609AE2/2021, England/QEUH-1609B0D/2021, England/QEUH-1609B1C/2021, England/QEUH-1609B49/2021, England/QEUH-1609B85/2021, England/QEUH-1609BB2/2021, England/QEUH-1609BC1/2021, England/QEUH-1609BFE/2021, England/QEUH-1609C0A/2021, England/QEUH-1609C28/2021, England/QEUH-1609C55/2021, England/QEUH-1609C64/2021, England/QEUH-1609C73/2021, England/QEUH-1609C82/2021, England/QEUH-1609CA0/2021, England/QEUH-1609CDD/2021, England/QEUH-1609CFB/2021, England/QEUH-1609D07/2021, England/QEUH-1609D25/2021, England/QEUH-1609D34/2021, England/QEUH-1609D43/2021, England/QEUH-1609D52/2021, England/QEUH-1609D70/2021, England/QEUH-1609D8F/2021, England/QEUH-1609DAD/2021, England/QEUH-1609DBC/2021, England/QEUH-1609DDA/2021, England/QEUH-1609DE9/2021, England/QEUH-1609DF8/2021, England/QEUH-1609E04/2021, England/QEUH-1609E13/2021, England/QEUH-1609E22/2021, England/QEUH-1609E6E/2021, England/QEUH-1609E7D/2021, England/QEUH-1609E8C/2021, England/QEUH-1609EAA/2021, England/QEUH-160A51D/2021, England/QEUH-160A577/2021, England/QEUH-160A5D1/2021, England/QEUH-160A629/2021, England/QEUH-160A6A1/2021, England/QEUH-160A771/2021, England/QEUH-160A805/2021, England/QEUH-160AA69/2021, England/QEUH-160B576/2021, England/QEUH-160BC26/2021, England/QEUH-160BF1E/2021, England/QEUH-160C065/2021, England/QEUH-160D9C3/2021, England/QEUH-160DA84/2021, England/QEUH-160DAC0/2021, England/QEUH-160DB54/2021, England/QEUH-160DB81/2021, England/QEUH-160DC60/2021, England/QEUH-160DD4F/2021, England/QEUH-160DD5E/2021, England/QEUH-160DD6D/2021, England/QEUH-160DDB8/2021, England/QEUH-160DDD6/2021, England/QEUH-160DEA6/2021, England/QEUH-160DEB5/2021, England/QEUH-160F3E1/2021, England/QEUH-160F41B/2021, England/QEUH-160F42A/2021, England/QEUH-160F493/2021, England/QEUH-160F518/2021, England/QEUH-160F527/2021, England/QEUH-160F545/2021, England/QEUH-1618242/2021, England/QEUH-16182CA/2021, England/QEUH-16182D9/2021, England/QEUH-16182E8/2021, England/QEUH-161835E/2021, England/QEUH-16183F4/2021, England/QEUH-16184E2/2021, England/QEUH-1618567/2021, England/QEUH-16185B2/2021, England/QEUH-1618637/2021, England/QEUH-1618646/2021, England/QEUH-1618770/2021, England/QEUH-161885F/2021, England/QEUH-161888C/2021, England/QEUH-161892F/2021, England/QEUH-161895C/2021, England/QEUH-16189F2/2021, England/QEUH-1618A68/2021, England/QEUH-1618A77/2021, England/QEUH-1618A95/2021, England/QEUH-1618AA4/2021, England/QEUH-1618AB3/2021, England/QEUH-1618AC2/2021, England/QEUH-1618AD1/2021, England/QEUH-1618AE0/2021, England/QEUH-1618AFF/2021, England/QEUH-1618B0B/2021, England/QEUH-1618B29/2021, England/QEUH-1618B38/2021, England/QEUH-1618B47/2021, England/QEUH-1618B65/2021, England/QEUH-1618B74/2021, England/QEUH-1618B92/2021, England/QEUH-1618BA1/2021, England/QEUH-1618BCF/2021, England/QEUH-1618BDE/2021, England/QEUH-1618BED/2021, England/QEUH-1618BFC/2021, England/QEUH-1618C35/2021, England/QEUH-1618C62/2021, England/QEUH-1618C71/2021, England/QEUH-1618C9F/2021, England/QEUH-1618D23/2021, England/QEUH-1618FA5/2021, England/QEUH-1618FE1/2021, England/QEUH-1618FF0/2021, England/QEUH-161900B/2021, England/QEUH-161901A/2021, England/QEUH-1619038/2021, England/QEUH-1619047/2021, England/QEUH-1619056/2021, England/QEUH-1619065/2021, England/QEUH-1619074/2021, England/QEUH-1619083/2021, England/QEUH-1619092/2021, England/QEUH-16190A1/2021, England/QEUH-16190B0/2021, England/QEUH-16190CF/2021, England/QEUH-16190FC/2021, England/QEUH-1619108/2021, England/QEUH-1619135/2021, England/QEUH-1619144/2021, England/QEUH-1619171/2021, England/QEUH-1619180/2021, England/QEUH-161919F/2021, England/QEUH-16191AE/2021, England/QEUH-16191BD/2021, England/QEUH-16191DB/2021, England/QEUH-16191EA/2021, England/QEUH-1619214/2021, England/QEUH-1619223/2021, England/QEUH-1619232/2021, England/QEUH-1619241/2021, England/QEUH-1619250/2021, England/QEUH-161926F/2021, England/QEUH-161927E/2021, England/QEUH-161928D/2021, England/QEUH-161929C/2021, England/QEUH-16192AB/2021, England/QEUH-16192F6/2021, England/QEUH-1619302/2021, England/QEUH-1619311/2021, England/QEUH-161933F/2021, England/QEUH-161937B/2021, England/QEUH-161938A/2021, England/QEUH-1619399/2021, England/QEUH-16193D5/2021, England/QEUH-161940F/2021, England/QEUH-161942D/2021, England/QEUH-16194C3/2021, England/QEUH-1619539/2021, England/QEUH-1619548/2021, England/QEUH-1619BEC/2021, England/QEUH-1619C07/2021, England/QEUH-1619C61/2021, England/QEUH-1619C9E/2021, England/QEUH-1619D5F/2021, England/QEUH-1619D6E/2021, England/QEUH-1619D7D/2021, England/QEUH-1619E5C/2021, England/QEUH-1619EE3/2021, England/QEUH-1619F1D/2021, England/QEUH-1619F4A/2021, England/QEUH-1619F59/2021, England/QEUH-1619FA4/2021, England/QEUH-1619FC2/2021, England/QEUH-1619FD1/2021, England/QEUH-161A037/2021, England/QEUH-161A046/2021, England/QEUH-161A055/2021, England/QEUH-161A064/2021, England/QEUH-161A073/2021, England/QEUH-161A082/2021, England/QEUH-161A091/2021, England/QEUH-161A134/2021, England/QEUH-162496C/2021, England/QEUH-16249B7/2021, England/QEUH-1624A0F/2021, England/QEUH-1624A1E/2021, England/QEUH-1624A5A/2021, England/QEUH-1624A78/2021, England/QEUH-1624A87/2021, England/QEUH-1624B1B/2021, England/QEUH-1624B39/2021, England/QEUH-1624B48/2021, England/QEUH-1624B75/2021, England/QEUH-1625163/2021, England/QEUH-1625172/2021, England/QEUH-1625D41/2021, England/QEUH-1625D6F/2021, England/QEUH-1625D9C/2021, England/QEUH-1625E11/2021, England/QEUH-1625E20/2021, England/QEUH-1625E4E/2021, England/QEUH-1625E5D/2021, England/QEUH-1625E6C/2021, England/QEUH-1625EF3/2021, England/QEUH-1625F2D/2021, England/QEUH-1625F5A/2021, England/QEUH-1625F96/2021, England/QEUH-1625FA5/2021, England/QEUH-1625FC3/2021, England/QEUH-1625FD2/2021, England/QEUH-1625FE1/2021, England/QEUH-1626056/2021, England/QEUH-1626065/2021, England/QEUH-1626074/2021, England/QEUH-1626092/2021, England/QEUH-1626108/2021, England/QEUH-1626162/2021, England/QEUH-16261F9/2021, England/QEUH-1626214/2021, England/QEUH-162626F/2021, England/QEUH-162628D/2021, England/QEUH-162629C/2021, England/QEUH-16262AB/2021, England/QEUH-16262C9/2021, England/QEUH-1626320/2021, England/QEUH-162633F/2021, England/QEUH-162634E/2021, England/QEUH-162635D/2021, England/QEUH-162636C/2021, England/QEUH-162638A/2021, England/QEUH-16263A8/2021, England/QEUH-16263F3/2021, England/QEUH-162640F/2021, England/QEUH-162641E/2021, England/QEUH-162642D/2021, England/QEUH-1626496/2021, England/QEUH-16264A5/2021, England/QEUH-16264B4/2021, England/QEUH-16264C3/2021, England/QEUH-16264D2/2021, England/QEUH-16264E1/2021, England/QEUH-1626557/2021, England/QEUH-1626566/2021, England/QEUH-1626575/2021, England/QEUH-1626584/2021, England/QEUH-1626609/2021, England/QEUH-1626618/2021, England/QEUH-1626627/2021, England/QEUH-1626636/2021, England/QEUH-1626645/2021, England/QEUH-1626654/2021, England/QEUH-16266AF/2021, England/QEUH-16266CD/2021, England/QEUH-16266EB/2021, England/QEUH-16266FA/2021, England/QEUH-1626706/2021, England/QEUH-1626715/2021, England/QEUH-162678E/2021, England/QEUH-162679D/2021, England/QEUH-16267AC/2021, England/QEUH-16267BB/2021, England/QEUH-16267CA/2021, England/QEUH-16267D9/2021, England/QEUH-162684F/2021, England/QEUH-162685E/2021, England/QEUH-162687C/2021, England/QEUH-162688B/2021, England/QEUH-162689A/2021, England/QEUH-1626A58/2021, England/QEUH-1626B46/2021, England/QEUH-1626EF2/2021, England/QEUH-1626F0E/2021, England/QEUH-1626F1D/2021, England/QEUH-1626F2C/2021, England/QEUH-1626F3B/2021, England/QEUH-1626F4A/2021, England/QEUH-1626F68/2021, England/QEUH-1626F86/2021, England/QEUH-1627028/2021, England/QEUH-16271DA/2021, England/QEUH-1627222/2021, England/QEUH-1627301/2021, England/QEUH-162736B/2021, England/QEUH-162737A/2021, England/QEUH-1627398/2021, England/QEUH-16273A7/2021, England/QEUH-162740E/2021, England/QEUH-1627477/2021, England/QEUH-16274C2/2021, England/QEUH-16274D1/2021, England/QEUH-1627574/2021, England/QEUH-1627592/2021, England/QEUH-16275B0/2021, England/QEUH-16275DE/2021, England/QEUH-16275FC/2021, England/QEUH-1627635/2021, England/QEUH-1627644/2021, England/QEUH-1627671/2021, England/QEUH-16276CC/2021, England/QEUH-16276EA/2021, England/QEUH-1627741/2021, England/QEUH-162779C/2021, England/QEUH-16277BA/2021, England/QEUH-16277E7/2021, England/QEUH-1627820/2021, England/QEUH-162784E/2021, England/QEUH-162792D/2021, England/QEUH-162794B/2021, England/QEUH-16279E1/2021, England/QEUH-1627A1B/2021, England/QEUH-1627A2A/2021, England/QEUH-1627A39/2021, England/QEUH-1627A48/2021, England/QEUH-1627EE2/2021, England/QEUH-16280AF/2021, England/QEUH-16280BE/2021, England/QEUH-16280FA/2021, England/QEUH-1628106/2021, England/QEUH-1628115/2021, England/QEUH-1628124/2021, England/QEUH-1628133/2021, England/QEUH-1628160/2021, England/QEUH-16281AC/2021, England/QEUH-16281CA/2021, England/QEUH-1628203/2021, England/QEUH-1628230/2021, England/QEUH-162824F/2021, England/QEUH-162825E/2021, England/QEUH-162827C/2021, England/QEUH-16282D6/2021, England/QEUH-16282E5/2021, England/QEUH-162832E/2021, England/QEUH-162833D/2021, England/QEUH-162834C/2021, England/QEUH-162835B/2021, England/QEUH-16283C4/2021, England/QEUH-16283D3/2021, England/QEUH-16283E2/2021, England/QEUH-162840D/2021, England/QEUH-162841C/2021, England/QEUH-1628449/2021, England/QEUH-1628467/2021, England/QEUH-1628485/2021, England/QEUH-16284A3/2021, England/QEUH-16284FE/2021, England/QEUH-162850A/2021, England/QEUH-1628528/2021, England/QEUH-1628555/2021, England/QEUH-1628591/2021, England/QEUH-16285CE/2021, England/QEUH-16285DD/2021, England/QEUH-16285EC/2021, England/QEUH-16285FB/2021, England/QEUH-1628634/2021, England/QEUH-16287C8/2021, England/QEUH-162884D/2021, England/QEUH-162887A/2021, England/QEUH-1628889/2021, England/QEUH-16288B6/2021, England/QEUH-16288E3/2021, England/QEUH-16288F2/2021, England/QEUH-162893B/2021, England/QEUH-162894A/2021, England/QEUH-1628968/2021, England/QEUH-1628977/2021, England/QEUH-16289A4/2021, England/QEUH-16289C2/2021, England/QEUH-1628A38/2021, England/QEUH-1628A56/2021, England/QEUH-1628A65/2021, England/QEUH-1628A74/2021, England/QEUH-1628A83/2021, England/QEUH-1628B08/2021, England/QEUH-1628B9F/2021, England/QEUH-1628C50/2021, England/QEUH-1628C7E/2021, England/QEUH-1628C8D/2021, England/QEUH-1628C9C/2021, England/QEUH-1628CAB/2021, England/QEUH-1628CC9/2021, England/QEUH-1628D3F/2021, England/QEUH-1628D5D/2021, England/QEUH-1628DF3/2021, England/QEUH-1628E87/2021, England/QEUH-1629026/2021, England/QEUH-1629044/2021, England/QEUH-1629105/2021, England/QEUH-16291D8/2021, England/QEUH-162923F/2021, England/QEUH-1629299/2021, England/QEUH-16292D5/2021, England/QEUH-16292E4/2021, England/QEUH-162935A/2021, England/QEUH-1629396/2021, England/QEUH-16293B4/2021, England/QEUH-16293C3/2021, England/QEUH-162941B/2021, England/QEUH-1629457/2021, England/QEUH-16294C0/2021, England/QEUH-16294DF/2021, England/QEUH-16295CD/2021, England/QEUH-1629651/2021, England/QEUH-162967F/2021, England/QEUH-162969D/2021, England/QEUH-16296AC/2021, England/QEUH-1629703/2021, England/QEUH-1629730/2021, England/QEUH-162974F/2021, England/QEUH-16297B8/2021, England/QEUH-162984C/2021, England/QEUH-16298C4/2021, England/QEUH-1629976/2021, England/QEUH-16299C1/2021, England/QEUH-1629A19/2021, England/QEUH-1629A37/2021, England/QEUH-1629A46/2021, England/QEUH-1629A73/2021, England/QEUH-1629ADD/2021, England/QEUH-1629B8F/2021, England/QEUH-1629B9E/2021, England/QEUH-1629BBC/2021, England/QEUH-1629BDA/2021, England/QEUH-1629BE9/2021, England/QEUH-1629C04/2021, England/QEUH-1629C31/2021, England/QEUH-1629C40/2021, England/QEUH-1629C5F/2021, England/QEUH-1629C9B/2021, England/QEUH-1629CAA/2021, England/QEUH-1629CC8/2021, England/QEUH-1629D5C/2021, England/QEUH-1629D98/2021, England/QEUH-1629DD4/2021, England/QEUH-1629DF2/2021, England/QEUH-1629E2C/2021, England/QEUH-1629E68/2021, England/QEUH-1629E95/2021, England/QEUH-1629EA4/2021, England/QEUH-1629ED1/2021, England/QEUH-1629EFF/2021, England/QEUH-1629F0B/2021, England/QEUH-1629F1A/2021, England/QEUH-1629F29/2021, England/QEUH-1629F56/2021, England/QEUH-1629FB0/2021, England/QEUH-1629FDE/2021, England/QEUH-162A016/2021, England/QEUH-162A025/2021, England/QEUH-162A034/2021, England/QEUH-162A043/2021, England/QEUH-162A061/2021, England/QEUH-162A070/2021, England/QEUH-162A08F/2021, England/QEUH-162A09E/2021, England/QEUH-162A0AD/2021, England/QEUH-162A0DA/2021, England/QEUH-162A0E9/2021, England/QEUH-162A0F8/2021, England/QEUH-162A122/2021, England/QEUH-162A131/2021, England/QEUH-162A19B/2021, England/QEUH-162A1AA/2021, England/QEUH-162A1B9/2021, England/QEUH-162A1D7/2021, England/QEUH-162A1E6/2021, England/QEUH-162A25C/2021, England/QEUH-162A289/2021, England/QEUH-162A33B/2021, England/QEUH-162A34A/2021, England/QEUH-162A377/2021, England/QEUH-162A386/2021, England/QEUH-162A40B/2021, England/QEUH-162A429/2021, England/QEUH-162A438/2021, England/QEUH-162A447/2021, England/QEUH-162A456/2021, England/QEUH-162A483/2021, England/QEUH-162A508/2021, England/QEUH-162A517/2021, England/QEUH-162A526/2021, England/QEUH-162A59F/2021, England/QEUH-162A5CC/2021, England/QEUH-162A5EA/2021, England/QEUH-162A641/2021, England/QEUH-162A650/2021, England/QEUH-162A67E/2021, England/QEUH-162A6BA/2021, England/QEUH-162A6C9/2021, England/QEUH-162A6E7/2021, England/QEUH-162A711/2021, England/QEUH-162A720/2021, England/QEUH-162A75D/2021, England/QEUH-162A77B/2021, England/QEUH-162A799/2021, England/QEUH-162A7B7/2021, England/QEUH-162A7D5/2021, England/QEUH-162A7F3/2021, England/QEUH-162A80F/2021, England/QEUH-162A82D/2021, England/QEUH-162A83C/2021, England/QEUH-162A84B/2021, England/QEUH-162A869/2021, England/QEUH-162A878/2021, England/QEUH-162A896/2021, England/QEUH-162A8A5/2021, England/QEUH-162A8B4/2021, England/QEUH-162A8C3/2021, England/QEUH-162A8D2/2021, England/QEUH-162A939/2021, England/QEUH-162A948/2021, England/QEUH-162A975/2021, England/QEUH-162E470/2021, England/QEUH-162E4DA/2021, England/QEUH-162E513/2021, England/QEUH-162E57D/2021, England/QEUH-162E5C8/2021, England/QEUH-162E601/2021, England/QEUH-162E67A/2021, England/QEUH-162E698/2021, England/QEUH-162E6D4/2021, England/QEUH-162E6F2/2021, England/QEUH-162E70E/2021, England/QEUH-162E73B/2021, England/QEUH-162E7B3/2021, England/QEUH-162E7C2/2021, England/QEUH-162E838/2021, England/QEUH-162E8A1/2021, England/QEUH-162E8B0/2021, England/QEUH-162E8CF/2021, England/QEUH-162E8DE/2021, England/QEUH-162E8ED/2021, England/QEUH-162E944/2021, England/QEUH-162E953/2021, England/QEUH-162E971/2021, England/QEUH-162E9BD/2021, England/QEUH-162E9CC/2021, England/QEUH-162EA05/2021, England/QEUH-162EA23/2021, England/QEUH-1630DE9/2021, England/QEUH-1630DF8/2021, England/QEUH-1630E13/2021, England/QEUH-1630E40/2021, England/QEUH-1630E5F/2021, England/QEUH-1630E6E/2021, England/QEUH-1630E7D/2021, England/QEUH-1630ED7/2021, England/QEUH-1630F2F/2021, England/QEUH-1630F89/2021, England/QEUH-1630FE3/2021, England/QEUH-16310B2/2021, England/QEUH-16310C1/2021, England/QEUH-16310FE/2021, England/QEUH-163110A/2021, England/QEUH-1631146/2021, England/QEUH-1631164/2021, England/QEUH-1631182/2021, England/QEUH-1631191/2021, England/QEUH-16311A0/2021, England/QEUH-16311DD/2021, England/QEUH-16311EC/2021, England/QEUH-1631216/2021, England/QEUH-1631234/2021, England/QEUH-1631243/2021, England/QEUH-1631252/2021, England/QEUH-163129E/2021, England/QEUH-1631304/2021, England/QEUH-1631313/2021, England/QEUH-1632B0B/2021, England/QEUH-1632B1A/2021, England/QEUH-1632B92/2021, England/QEUH-1632BB0/2021, England/QEUH-1632C26/2021, England/QEUH-1632E3F/2021, England/QEUH-1632ED5/2021, England/QEUH-1632F2D/2021, England/QEUH-1632F5A/2021, England/QEUH-1632F69/2021, England/QEUH-1632F78/2021, England/QEUH-16360F9/2021, England/QEUH-1636132/2021, England/QEUH-1636202/2021, England/QEUH-1636211/2021, England/QEUH-1636220/2021, England/QEUH-163625D/2021, England/QEUH-1636457/2021, England/QEUH-1636527/2021, England/QEUH-1637D5B/2021, England/QEUH-1637D79/2021, England/QEUH-1637D88/2021, England/QEUH-1637DA6/2021, England/QEUH-1637DB5/2021, England/QEUH-1637DC4/2021, England/QEUH-1637DD3/2021, England/QEUH-1637E1C/2021, England/QEUH-1637E3A/2021, England/QEUH-1637E49/2021, England/QEUH-1637E58/2021, England/QEUH-1637E76/2021, England/QEUH-1637E85/2021, England/QEUH-1637EB2/2021, England/QEUH-1637EC1/2021, England/QEUH-1637ED0/2021, England/QEUH-1637EFE/2021, England/QEUH-1637F0A/2021, England/QEUH-1637F19/2021, England/QEUH-1637F37/2021, England/QEUH-1637F64/2021, England/QEUH-1637F91/2021, England/QEUH-1637FCE/2021, England/QEUH-1637FDD/2021, England/QEUH-1637FEC/2021, England/QEUH-1638006/2021, England/QEUH-1638015/2021, England/QEUH-1638024/2021, England/QEUH-1638051/2021, England/QEUH-1638060/2021, England/QEUH-163808E/2021, England/QEUH-163809D/2021, England/QEUH-16380AC/2021, England/QEUH-16380BB/2021, England/QEUH-16380CA/2021, England/QEUH-163814F/2021, England/QEUH-163819A/2021, England/QEUH-16381B8/2021, England/QEUH-16381E5/2021, England/QEUH-16381F4/2021, England/QEUH-1638200/2021, England/QEUH-163821F/2021, England/QEUH-163823D/2021, England/QEUH-163824C/2021, England/QEUH-1638288/2021, England/QEUH-16382B5/2021, England/QEUH-163BE18/2021, England/QEUH-163BE36/2021, England/QEUH-163BE54/2021, England/QEUH-163BEFA/2021, England/QEUH-163BFBB/2021, England/QEUH-163C002/2021, England/QEUH-163C011/2021, England/QEUH-163C03F/2021, England/QEUH-163C099/2021, England/QEUH-163C0A8/2021, England/QEUH-163C11E/2021, England/QEUH-163C169/2021, England/QEUH-163C196/2021, England/QEUH-163C1D2/2021, England/QEUH-163C275/2021, England/QEUH-163C327/2021, England/QEUH-163C354/2021, England/QEUH-163C58B/2021, England/QEUH-163C59A/2021, England/QEUH-163C64C/2021, England/QEUH-163C679/2021, England/QEUH-163C961/2021, England/QEUH-163DA6D/2021, England/QEUH-163DA7C/2021, England/QEUH-163DE61/2021, England/QEUH-163DE9E/2021, England/QEUH-163DEAD/2021, England/QEUH-163DEDA/2021, England/QEUH-163DF22/2021, England/QEUH-163DF31/2021, England/QEUH-163ED27/2021, England/QEUH-163ED45/2021, England/QEUH-163EEAC/2021, England/QEUH-163EEF7/2021, England/QEUH-163EF12/2021, England/QEUH-163EF30/2021, England/QEUH-163EF4F/2021, England/QEUH-163EF6D/2021, England/QEUH-163EFB8/2021, England/QEUH-163EFE5/2021, England/QEUH-163EFF4/2021, England/QEUH-163F00F/2021, England/QEUH-163F01E/2021, England/QEUH-163F02D/2021, England/QEUH-163F078/2021, England/QEUH-163F0A5/2021, England/QEUH-163F157/2021, England/QEUH-163F175/2021, England/QEUH-163F1DF/2021, England/QEUH-163F254/2021, England/QEUH-163FE7E/2021, England/QEUH-163FE9C/2021, England/QEUH-163FEAB/2021, England/QEUH-163FEE7/2021, England/QEUH-163FF3F/2021, England/QEUH-163FFB7/2021, England/QEUH-164001A/2021, England/QEUH-1640056/2021, England/QEUH-16400B0/2021, England/QEUH-16400FC/2021, England/QEUH-16401CC/2021, England/QEUH-1640205/2021, England/QEUH-1640250/2021, England/QEUH-16402AB/2021, England/QEUH-16402C9/2021, England/QEUH-16402D8/2021, England/QEUH-164044B/2021, England/QEUH-1640672/2021, England/QEUH-16409C4/2021, England/QEUH-16415ED/2021, England/QEUH-1641608/2021, England/QEUH-1641653/2021, England/QEUH-1641662/2021, England/QEUH-16416AE/2021, England/QEUH-16416BD/2021, England/QEUH-16416CC/2021, England/QEUH-16416EA/2021, England/QEUH-1641705/2021, England/QEUH-1641714/2021, England/QEUH-1641732/2021, England/QEUH-1641750/2021, England/QEUH-164176F/2021, England/QEUH-164178D/2021, England/QEUH-164179C/2021, England/QEUH-16417C9/2021, England/QEUH-1641802/2021, England/QEUH-1641820/2021, England/QEUH-164186C/2021, England/QEUH-16418E4/2021, England/QEUH-1641987/2021, England/QEUH-1641AC0/2021, England/QEUH-1641B27/2021, England/QEUH-1641B63/2021, England/QEUH-1641BCD/2021, England/QEUH-1641CE8/2021, England/QEUH-1642151/2021, England/QEUH-164334B/2021, England/QEUH-1643378/2021, England/QEUH-1643387/2021, England/QEUH-16433D2/2021, England/QEUH-16433E1/2021, England/QEUH-164340C/2021, England/QEUH-164341B/2021, England/QEUH-1643448/2021, England/QEUH-1643466/2021, England/QEUH-1643475/2021, England/QEUH-16434A2/2021, England/QEUH-16434B1/2021, England/QEUH-16434DF/2021, England/QEUH-1643545/2021, England/QEUH-1643563/2021, England/QEUH-1643581/2021, England/QEUH-1643590/2021, England/QEUH-16435AF/2021, England/QEUH-16435EB/2021, England/QEUH-1643615/2021, England/QEUH-1643624/2021, England/QEUH-1643642/2021, England/QEUH-164368E/2021, England/QEUH-164369D/2021, England/QEUH-16436AC/2021, England/QEUH-16436CA/2021, England/QEUH-16436D9/2021, England/QEUH-1643712/2021, England/QEUH-164376D/2021, England/QEUH-164377C/2021, England/QEUH-164378B/2021, England/QEUH-16437B8/2021, England/QEUH-16437C7/2021, England/QEUH-16437D6/2021, England/QEUH-164385B/2021, England/QEUH-16438C4/2021, England/QEUH-16444B0/2021, England/QEUH-16444CF/2021, England/QEUH-1644CA9/2021, England/QEUH-1644E1C/2021, England/QEUH-1644E2B/2021, England/QEUH-1644E67/2021, England/QEUH-164508E/2021, England/QEUH-164567D/2021, England/QEUH-164568C/2021, England/QEUH-164569B/2021, England/QEUH-16456AA/2021, England/QEUH-16456B9/2021, England/QEUH-16456C8/2021, England/QEUH-16456D7/2021, England/QEUH-16456F5/2021, England/QEUH-1645701/2021, England/QEUH-1645710/2021, England/QEUH-164572F/2021, England/QEUH-164576B/2021, England/QEUH-1645789/2021, England/QEUH-1645798/2021, England/QEUH-16457A7/2021, England/QEUH-16457C5/2021, England/QEUH-16457D4/2021, England/QEUH-164580E/2021, England/QEUH-164582C/2021, England/QEUH-164583B/2021, England/QEUH-1645895/2021, England/QEUH-16458A4/2021, England/QEUH-16458C2/2021, England/QEUH-16458D1/2021, England/QEUH-16458FF/2021, England/QEUH-164590B/2021, England/QEUH-1645938/2021, England/QEUH-1645965/2021, England/QEUH-1645974/2021, England/QEUH-1645983/2021, England/QEUH-16459CF/2021, England/QEUH-16459ED/2021, England/QEUH-16459FC/2021, England/QEUH-1645A26/2021, England/QEUH-1645A53/2021, England/QEUH-1645A62/2021, England/QEUH-1645A71/2021, England/QEUH-1645AEA/2021, England/QEUH-1645AF9/2021, England/QEUH-1645B05/2021, England/QEUH-1645B14/2021, England/QEUH-1645B23/2021, England/QEUH-1645B32/2021, England/QEUH-1645B41/2021, England/QEUH-1645B6F/2021, England/QEUH-1645B7E/2021, England/QEUH-1645B8D/2021, England/QEUH-1645B9C/2021, England/QEUH-1645BAB/2021, England/QEUH-1645BBA/2021, England/QEUH-1645BC9/2021, England/QEUH-1645BD8/2021, England/QEUH-1645BF6/2021, England/QEUH-1645C11/2021, England/QEUH-1645C20/2021, England/QEUH-1645C3F/2021, England/QEUH-1645C4E/2021, England/QEUH-1646E0B/2021, England/QEUH-1646E1A/2021, England/QEUH-1646E38/2021, England/QEUH-1646E56/2021, England/QEUH-1646E74/2021, England/QEUH-1646E83/2021, England/QEUH-1646E92/2021, England/QEUH-1646EA1/2021, England/QEUH-1646EB0/2021, England/QEUH-1646ECF/2021, England/QEUH-1646EED/2021, England/QEUH-1646F26/2021, England/QEUH-1646F44/2021, England/QEUH-1646F53/2021, England/QEUH-1646F9F/2021, England/QEUH-1646FCC/2021, England/QEUH-1646FDB/2021, England/QEUH-1646FEA/2021, England/QEUH-1647004/2021, England/QEUH-1647013/2021, England/QEUH-164708C/2021, England/QEUH-16470AA/2021, England/QEUH-16470E6/2021, England/QEUH-16470F5/2021, England/QEUH-1647101/2021, England/QEUH-164712F/2021, England/QEUH-164715C/2021, England/QEUH-164717A/2021, England/QEUH-16471B6/2021, England/QEUH-164721D/2021, England/QEUH-164722C/2021, England/QEUH-164724A/2021, England/QEUH-1647259/2021, England/QEUH-1647268/2021, England/QEUH-1647277/2021, England/QEUH-1647286/2021, England/QEUH-1647295/2021, England/QEUH-16472C2/2021, England/QEUH-164730B/2021, England/QEUH-1647329/2021, England/QEUH-1647338/2021, England/QEUH-1647365/2021, England/QEUH-1647374/2021, England/QEUH-1647392/2021, England/QEUH-16473A1/2021, England/QEUH-164ADBF/2021, England/QEUH-164ADCE/2021, England/QEUH-164AECB/2021, England/QEUH-164AEDA/2021, England/QEUH-164AEF8/2021, England/QEUH-164AF04/2021, England/QEUH-164AF13/2021, England/QEUH-164AF22/2021, England/QEUH-164AF40/2021, England/QEUH-164AF6E/2021, England/QEUH-164AF8C/2021, England/QEUH-164AF9B/2021, England/QEUH-164AFC8/2021, England/QEUH-164AFF5/2021, England/QEUH-164B000/2021, England/QEUH-164B03D/2021, England/QEUH-164B06A/2021, England/QEUH-164B097/2021, England/QEUH-164B0B5/2021, England/QEUH-164B0E2/2021, England/QEUH-164B0F1/2021, England/QEUH-164B13A/2021, England/QEUH-164B158/2021, England/QEUH-164B167/2021, England/QEUH-164B1C1/2021, England/QEUH-164B1D0/2021, England/QEUH-164B1EF/2021, England/QEUH-164B20A/2021, England/QEUH-164B219/2021, England/QEUH-164B264/2021, England/QEUH-164B2A0/2021, England/QEUH-164B2BF/2021, England/QEUH-164B2CE/2021, England/QEUH-164B325/2021, England/QEUH-164B352/2021, England/QEUH-164B370/2021, England/QEUH-164B404/2021, England/QEUH-164B413/2021, England/QEUH-164B46E/2021, England/QEUH-164C236/2021, England/QEUH-164C3D9/2021, England/QEUH-164C44F/2021, England/QEUH-164C4A9/2021, England/QEUH-164C4D6/2021, England/QEUH-164C579/2021, England/QEUH-164D7DC/2021, England/QEUH-164D806/2021, England/QEUH-164D824/2021, England/QEUH-164D860/2021, England/QEUH-164D921/2021, England/QEUH-164D94F/2021, England/QEUH-164DAA6/2021, England/QEUH-164DBEF/2021, England/QEUH-164DC19/2021, England/QEUH-164DD07/2021, England/QEUH-164E97B/2021, England/QEUH-164E9A8/2021, England/QEUH-164EA3C/2021, England/QEUH-164EA69/2021, England/QEUH-164EA78/2021, England/QEUH-164EA96/2021, England/QEUH-164EAB4/2021, England/QEUH-164EAD2/2021, England/QEUH-164EB1B/2021, England/QEUH-164EB66/2021, England/QEUH-164EB75/2021, England/QEUH-164EBA2/2021, England/QEUH-164EBDF/2021, England/QEUH-164EC45/2021, England/QEUH-164EC72/2021, England/QEUH-164ECAF/2021, England/QEUH-164ECDC/2021, England/QEUH-164ECEB/2021, England/QEUH-164ED06/2021, England/QEUH-164ED33/2021, England/QEUH-164ED42/2021, England/QEUH-164ED9D/2021, England/QEUH-164EDAC/2021, England/QEUH-164EDD9/2021, England/QEUH-164EE03/2021, England/QEUH-164EE30/2021, England/QEUH-164EE5E/2021, England/QEUH-164EE6D/2021, England/QEUH-164EE7C/2021, England/QEUH-164EE9A/2021, England/QEUH-164EEC7/2021, England/QEUH-164EEE5/2021, England/QEUH-164EEF4/2021, England/QEUH-164EF00/2021, England/QEUH-164EF1F/2021, England/QEUH-164EF2E/2021, England/QEUH-1658440/2021, England/QEUH-16585C5/2021, England/QEUH-1658738/2021, England/QEUH-1658765/2021, England/QEUH-16587CF/2021, England/QEUH-1659AC5/2021, England/QEUH-1659BA4/2021, England/QEUH-1659C65/2021, England/QEUH-1659D08/2021, England/QEUH-1659D71/2021, England/QEUH-1659D9F/2021, England/QEUH-1659DCC/2021, England/QEUH-1659DEA/2021, England/QEUH-1659E23/2021, England/QEUH-1659E41/2021, England/QEUH-1659E7E/2021, England/QEUH-1659E8D/2021, England/QEUH-1659E9C/2021, England/QEUH-1659F5D/2021, England/QEUH-165B2AD/2021, England/QEUH-165B629/2021, England/QEUH-165C2CA/2021, England/QEUH-165C321/2021, England/QEUH-165C35E/2021, England/QEUH-165C36D/2021, England/QEUH-165C3E5/2021, England/QEUH-165C41F/2021, England/QEUH-165C4F1/2021, England/QEUH-165C558/2021, England/QEUH-165D45A/2021, England/QEUH-165D469/2021, England/QEUH-165D496/2021, England/QEUH-165D4A5/2021, England/QEUH-165D4C3/2021, England/QEUH-165D50C/2021, England/QEUH-165D51B/2021, England/QEUH-165D52A/2021, England/QEUH-165D557/2021, England/QEUH-165D566/2021, England/QEUH-165D575/2021, England/QEUH-165D584/2021, England/QEUH-165D593/2021, England/QEUH-165D5A2/2021, England/QEUH-165D5B1/2021, England/QEUH-165D5EE/2021, England/QEUH-165D5FD/2021, England/QEUH-165D609/2021, England/QEUH-165D618/2021, England/QEUH-165D636/2021, England/QEUH-165D645/2021, England/QEUH-165D654/2021, England/QEUH-165D663/2021, England/QEUH-165D672/2021, England/QEUH-165D681/2021, England/QEUH-165D6AF/2021, England/QEUH-165D6BE/2021, England/QEUH-165D6CD/2021, England/QEUH-165D6DC/2021, England/QEUH-165D6EB/2021, England/QEUH-165D6FA/2021, England/QEUH-165D715/2021, England/QEUH-165D724/2021, England/QEUH-165D733/2021, England/QEUH-165D742/2021, England/QEUH-165D751/2021, England/QEUH-165D760/2021, England/QEUH-165D77F/2021, England/QEUH-165D78E/2021, England/QEUH-165D79D/2021, England/QEUH-165D7AC/2021, England/QEUH-165D7BB/2021, England/QEUH-165D7CA/2021, England/QEUH-165D7D9/2021, England/QEUH-165D7E8/2021, England/QEUH-165D7F7/2021, England/QEUH-165D812/2021, England/QEUH-165D821/2021, England/QEUH-165D830/2021, England/QEUH-165D84F/2021, England/QEUH-165D85E/2021, England/QEUH-165D86D/2021, England/QEUH-165D87C/2021, England/QEUH-165D88B/2021, England/QEUH-165D89A/2021, England/QEUH-165D8B8/2021, England/QEUH-165D8C7/2021, England/QEUH-165D8D6/2021, England/QEUH-165D8E5/2021, England/QEUH-165D8F4/2021, England/QEUH-165D91F/2021, England/QEUH-165D93D/2021, England/QEUH-165D94C/2021, England/QEUH-165D95B/2021, England/QEUH-165D96A/2021, England/QEUH-165D979/2021, England/QEUH-165D988/2021, England/QEUH-165D997/2021, England/QEUH-165D9A6/2021, England/QEUH-165D9B5/2021, England/QEUH-165D9C4/2021, England/QEUH-165D9D3/2021, England/QEUH-165DA0D/2021, England/QEUH-165DA1C/2021, England/QEUH-165DA2B/2021, England/QEUH-165E680/2021, England/QEUH-165E6EA/2021, England/QEUH-165E91E/2021, England/QEUH-165EB27/2021, England/QEUH-165F79B/2021, England/QEUH-165F7AA/2021, England/QEUH-165F7B9/2021, England/QEUH-165F7C8/2021, England/QEUH-165F801/2021, England/QEUH-165F810/2021, England/QEUH-165F82F/2021, England/QEUH-165F83E/2021, England/QEUH-165F86B/2021, England/QEUH-165F87A/2021, England/QEUH-165F889/2021, England/QEUH-165F8A7/2021, England/QEUH-165F8B6/2021, England/QEUH-165F8E3/2021, England/QEUH-165F8F2/2021, England/QEUH-165F90E/2021, England/QEUH-165F92C/2021, England/QEUH-165F93B/2021, England/QEUH-165F94A/2021, England/QEUH-165F977/2021, England/QEUH-165F995/2021, England/QEUH-165F9A4/2021, England/QEUH-165F9B3/2021, England/QEUH-165F9D1/2021, England/QEUH-165F9FF/2021, England/QEUH-165FA29/2021, England/QEUH-165FA47/2021, England/QEUH-165FA65/2021, England/QEUH-165FA74/2021, England/QEUH-165FA83/2021, England/QEUH-165FA92/2021, England/QEUH-165FAB0/2021, England/QEUH-165FAFC/2021, England/QEUH-165FB08/2021, England/QEUH-165FB17/2021, England/QEUH-165FB53/2021, England/QEUH-165FB62/2021, England/QEUH-165FB71/2021, England/QEUH-165FB80/2021, England/QEUH-165FB9F/2021, England/QEUH-165FBAE/2021, England/QEUH-165FBDB/2021, England/QEUH-165FBEA/2021, England/QEUH-165FC05/2021, England/QEUH-165FC6F/2021, England/QEUH-165FC9C/2021, England/QEUH-165FCAB/2021, England/QEUH-165FCBA/2021, England/QEUH-165FCF6/2021, England/QEUH-165FD02/2021, England/QEUH-165FD4E/2021, England/QEUH-165FD6C/2021, England/QEUH-1660A34/2021, England/QEUH-1660BE6/2021, England/QEUH-16620E5/2021, England/QEUH-166211F/2021, England/QEUH-166212E/2021, England/QEUH-1662179/2021, England/QEUH-1662188/2021, England/QEUH-1662197/2021, England/QEUH-16621C4/2021, England/QEUH-16621D3/2021, England/QEUH-16621E2/2021, England/QEUH-166223A/2021, England/QEUH-1662249/2021, England/QEUH-1662276/2021, England/QEUH-1662285/2021, England/QEUH-16622A3/2021, England/QEUH-16622B2/2021, England/QEUH-16622C1/2021, England/QEUH-16622D0/2021, England/QEUH-166230A/2021, England/QEUH-1662319/2021, England/QEUH-1662328/2021, England/QEUH-1662337/2021, England/QEUH-1662373/2021, England/QEUH-1662382/2021, England/QEUH-1662391/2021, England/QEUH-16623BF/2021, England/QEUH-16623CE/2021, England/QEUH-1662434/2021, England/QEUH-166249E/2021, England/QEUH-1662504/2021, England/QEUH-1662513/2021, England/QEUH-1662522/2021, England/QEUH-166259B/2021, England/QEUH-16625AA/2021, England/QEUH-16625B9/2021, England/QEUH-16625E6/2021, England/QEUH-1662689/2021, England/QEUH-1662DC0/2021, England/QEUH-1662E27/2021, England/QEUH-1662E54/2021, England/QEUH-166322A/2021, England/QEUH-1663E17/2021, England/QEUH-1663E26/2021, England/QEUH-1663E35/2021, England/QEUH-1663E9F/2021, England/QEUH-1663EBD/2021, England/QEUH-1663ECC/2021, England/QEUH-1663EF9/2021, England/QEUH-1663F05/2021, England/QEUH-1663F14/2021, England/QEUH-1663F23/2021, England/QEUH-1663F32/2021, England/QEUH-1663F41/2021, England/QEUH-1663F50/2021, England/QEUH-1663FAB/2021, England/QEUH-1663FBA/2021, England/QEUH-1663FC9/2021, England/QEUH-1663FD8/2021, England/QEUH-166402F/2021, England/QEUH-166403E/2021, England/QEUH-166404D/2021, England/QEUH-166407A/2021, England/QEUH-1664089/2021, England/QEUH-1664098/2021, England/QEUH-16640B6/2021, England/QEUH-16640C5/2021, England/QEUH-16640D4/2021, England/QEUH-166411D/2021, England/QEUH-1664229/2021, England/QEUH-16642A1/2021, England/QEUH-1664371/2021, England/QEUH-1664FB9/2021, England/QEUH-1664FF5/2021, England/QEUH-166502E/2021, England/QEUH-1665079/2021, England/QEUH-16650B5/2021, England/QEUH-16650E2/2021, England/QEUH-16650F1/2021, England/QEUH-166512B/2021, England/QEUH-166513A/2021, England/QEUH-1665194/2021, England/QEUH-16651A3/2021, England/QEUH-16651B2/2021, England/QEUH-1665228/2021, England/QEUH-1665237/2021, England/QEUH-1665255/2021, England/QEUH-1665264/2021, England/QEUH-1665273/2021, England/QEUH-1665282/2021, England/QEUH-1665291/2021, England/QEUH-16652A0/2021, England/QEUH-16652BF/2021, England/QEUH-16652DD/2021, England/QEUH-16652EC/2021, England/QEUH-1665325/2021, England/QEUH-1665334/2021, England/QEUH-1665343/2021, England/QEUH-1665352/2021, England/QEUH-1665361/2021, England/QEUH-1665370/2021, England/QEUH-166538F/2021, England/QEUH-166539E/2021, England/QEUH-16653BC/2021, England/QEUH-16653DA/2021, England/QEUH-16653E9/2021, England/QEUH-16653F8/2021, England/QEUH-1665422/2021, England/QEUH-1665431/2021, England/QEUH-166545F/2021, England/QEUH-166546E/2021, England/QEUH-166549B/2021, England/QEUH-16654AA/2021, England/QEUH-16654B9/2021, England/QEUH-16654C8/2021, England/QEUH-16654E6/2021, England/QEUH-1665589/2021, England/QEUH-1673AE3/2021, England/QEUH-1673AF2/2021, England/QEUH-1673B0E/2021, England/QEUH-1673B1D/2021, England/QEUH-1673B3B/2021, England/QEUH-1673B59/2021, England/QEUH-1673B68/2021, England/QEUH-1673B86/2021, England/QEUH-1673B95/2021, England/QEUH-1673BA4/2021, England/QEUH-1673BB3/2021, England/QEUH-1673BD1/2021, England/QEUH-1673BE0/2021, England/QEUH-1673BFF/2021, England/QEUH-1673C0B/2021, England/QEUH-1673C29/2021, England/QEUH-1673C38/2021, England/QEUH-1673C47/2021, England/QEUH-1673C56/2021, England/QEUH-1673C65/2021, England/QEUH-1673C74/2021, England/QEUH-1673C83/2021, England/QEUH-1673C92/2021, England/QEUH-1673CA1/2021, England/QEUH-1673CB0/2021, England/QEUH-1673CCF/2021, England/QEUH-1673CED/2021, England/QEUH-1673CFC/2021, England/QEUH-1673D08/2021, England/QEUH-1673D17/2021, England/QEUH-1673D26/2021, England/QEUH-1673D35/2021, England/QEUH-1673D44/2021, England/QEUH-1673D53/2021, England/QEUH-1673E50/2021, England/QEUH-1673E6F/2021, England/QEUH-1673F11/2021, England/QEUH-1673F20/2021, England/QEUH-1673F5D/2021, England/QEUH-1673F6C/2021, England/QEUH-1673F7B/2021, England/QEUH-1673F8A/2021, England/QEUH-1673F99/2021, England/QEUH-1673FB7/2021, England/QEUH-1673FD5/2021, England/QEUH-1673FE4/2021, England/QEUH-1673FF3/2021, England/QEUH-167400E/2021, England/QEUH-167403B/2021, England/QEUH-167404A/2021, England/QEUH-1674068/2021, England/QEUH-1674077/2021, England/QEUH-1674086/2021, England/QEUH-1677575/2021, England/QEUH-1677584/2021, England/QEUH-1677593/2021, England/QEUH-16775C0/2021, England/QEUH-16775DF/2021, England/QEUH-16775FD/2021, England/QEUH-1677609/2021, England/QEUH-1677618/2021, England/QEUH-1677627/2021, England/QEUH-1677645/2021, England/QEUH-1677654/2021, England/QEUH-1677663/2021, England/QEUH-1677672/2021, England/QEUH-16776DC/2021, England/QEUH-16776EB/2021, England/QEUH-1677715/2021, England/QEUH-1677751/2021, England/QEUH-1677760/2021, England/QEUH-16777AC/2021, England/QEUH-16777D9/2021, England/QEUH-16778A9/2021, England/QEUH-16778B8/2021, England/QEUH-167792E/2021, England/QEUH-167794C/2021, England/QEUH-167795B/2021, England/QEUH-167796A/2021, England/QEUH-16779A6/2021, England/QEUH-16779B5/2021, England/QEUH-16779E2/2021, England/QEUH-1677A1C/2021, England/QEUH-1677A3A/2021, England/QEUH-1677A49/2021, England/QEUH-1677A58/2021, England/QEUH-1677A67/2021, England/QEUH-1677A76/2021, England/QEUH-1677AC1/2021, England/QEUH-1677AEF/2021, England/QEUH-1677AFE/2021, England/QEUH-1677B19/2021, England/QEUH-1677B28/2021, England/QEUH-16781CB/2021, England/QEUH-16781E9/2021, England/QEUH-167828C/2021, England/QEUH-16782B9/2021, England/QEUH-16783B6/2021, England/QEUH-167840E/2021, England/QEUH-16784A4/2021, England/QEUH-1678556/2021, England/QEUH-167869F/2021, England/QEUH-16786DB/2021, England/QEUH-1678D8B/2021, England/QEUH-1678E2E/2021, England/QEUH-1678E4C/2021, England/QEUH-1678F94/2021, England/QEUH-1678FB2/2021, England/QEUH-1679072/2021, England/QEUH-1679081/2021, England/QEUH-1679133/2021, England/QEUH-16791D9/2021, England/QEUH-16791F7/2021, England/QEUH-1679E96/2021, England/QEUH-1679EA5/2021, England/QEUH-1679EC3/2021, England/QEUH-1679EE1/2021, England/QEUH-1679EF0/2021, England/QEUH-1679F1B/2021, England/QEUH-1679F2A/2021, England/QEUH-1679F39/2021, England/QEUH-1679F57/2021, England/QEUH-167AB43/2021, England/QEUH-167AB61/2021, England/QEUH-167AB70/2021, England/QEUH-167AB8F/2021, England/QEUH-167ABAD/2021, England/QEUH-167ABCB/2021, England/QEUH-167ABF8/2021, England/QEUH-167AC7D/2021, England/QEUH-167ACB9/2021, England/QEUH-167ACC8/2021, England/QEUH-167AD7A/2021, England/QEUH-167AD89/2021, England/QEUH-167BC6D/2021, England/QEUH-167BC9A/2021, England/QEUH-167BCF4/2021, England/QEUH-167BD1F/2021, England/QEUH-167BD5B/2021, England/QEUH-167BD6A/2021, England/QEUH-167BD79/2021, England/QEUH-167BDE2/2021, England/QEUH-167BE49/2021, England/QEUH-167BE58/2021, England/QEUH-167BE67/2021, England/QEUH-167BE85/2021, England/QEUH-167BEA3/2021, England/QEUH-167BF55/2021, England/QEUH-167BF82/2021, England/QEUH-167BFBF/2021, England/QEUH-167C051/2021, England/QEUH-167C060/2021, England/QEUH-167C07F/2021, England/QEUH-167C09D/2021, England/QEUH-167C0AC/2021, England/QEUH-167C112/2021, England/QEUH-167C19A/2021, England/QEUH-167D393/2021, England/QEUH-167D3B1/2021, England/QEUH-167D3EE/2021, England/QEUH-167D481/2021, England/QEUH-167D490/2021, England/QEUH-167D4EB/2021, England/QEUH-167D4FA/2021, England/QEUH-167D533/2021, England/QEUH-167D542/2021, England/QEUH-167D58E/2021, England/QEUH-167D5F7/2021, England/QEUH-167D603/2021, England/QEUH-167D612/2021, England/QEUH-167D630/2021, England/QEUH-167D64F/2021, England/QEUH-167D6C7/2021, England/QEUH-167D700/2021, England/QEUH-167D71F/2021, England/QEUH-167D74C/2021, England/QEUH-167D76A/2021, England/QEUH-167D7B5/2021, England/QEUH-167D7D3/2021, England/QEUH-167D83A/2021, England/QEUH-167D946/2021, England/QEUH-167DF53/2021, England/QEUH-167DF62/2021, England/QEUH-167DFAE/2021, England/QEUH-167DFEA/2021, England/QEUH-167DFF9/2021, England/QEUH-167E022/2021, England/QEUH-167E031/2021, England/QEUH-167E05F/2021, England/QEUH-167E06E/2021, England/QEUH-167E09B/2021, England/QEUH-167E0AA/2021, England/QEUH-167E0D7/2021, England/QEUH-167E0F5/2021, England/QEUH-167E101/2021, England/QEUH-167E110/2021, England/QEUH-167E14D/2021, England/QEUH-167E15C/2021, England/QEUH-167E189/2021, England/QEUH-167E1A7/2021, England/QEUH-167E1C5/2021, England/QEUH-167E1D4/2021, England/QEUH-167E295/2021, England/QEUH-167E2B3/2021, England/QEUH-167E329/2021, England/QEUH-167E383/2021, England/QEUH-167E6D5/2021, England/QEUH-167E81B/2021, England/QEUH-167E8A2/2021, England/QEUH-167E8FD/2021, England/QEUH-167E945/2021, England/QEUH-167E990/2021, England/QEUH-167E9DC/2021, England/QEUH-167EA33/2021, England/QEUH-167EA9D/2021, England/QEUH-167EAF7/2021, England/QEUH-167EB03/2021, England/QEUH-167EB9A/2021, England/QEUH-167EBA9/2021, England/QEUH-167EBE5/2021, England/QEUH-167EBF4/2021, England/QEUH-167EC00/2021, England/QEUH-167EC1F/2021, England/QEUH-167EC88/2021, England/QEUH-167EC97/2021, England/QEUH-167ECA6/2021, England/QEUH-167ECF1/2021, England/QEUH-167ED2B/2021, England/QEUH-167ED58/2021, England/QEUH-167ED76/2021, England/QEUH-167EDA3/2021, England/QEUH-167EDEF/2021, England/QEUH-167EDFE/2021, England/QEUH-167EE28/2021, England/QEUH-167EE64/2021, England/QEUH-167EECE/2021, England/QEUH-167EEDD/2021, England/QEUH-167EEEC/2021, England/QEUH-167EEFB/2021, England/QEUH-167EF07/2021, England/QEUH-167EF16/2021, England/QEUH-167EF34/2021, England/QEUH-167EF43/2021, England/QEUH-167EF52/2021, England/QEUH-167EF70/2021, England/QEUH-167EF8F/2021, England/QEUH-167EF9E/2021, England/QEUH-167F003/2021, England/QEUH-167F012/2021, England/QEUH-167F04F/2021, England/QEUH-167F05E/2021, England/QEUH-167F07C/2021, England/QEUH-167F0A9/2021, England/QEUH-1681FD4/2021, England/QEUH-168201C/2021, England/QEUH-168202B/2021, England/QEUH-1682067/2021, England/QEUH-16820D0/2021, England/QEUH-1682137/2021, England/QEUH-1682146/2021, England/QEUH-1682155/2021, England/QEUH-1682164/2021, England/QEUH-1682173/2021, England/QEUH-16821BF/2021, England/QEUH-16821CE/2021, England/QEUH-16821EC/2021, England/QEUH-16821FB/2021, England/QEUH-1682234/2021, England/QEUH-1682243/2021, England/QEUH-1682252/2021, England/QEUH-1682261/2021, England/QEUH-1682270/2021, England/QEUH-16822AD/2021, England/QEUH-16822CB/2021, England/QEUH-16822DA/2021, England/QEUH-16822E9/2021, England/QEUH-1682304/2021, England/QEUH-168237D/2021, England/QEUH-168238C/2021, England/QEUH-16823AA/2021, England/QEUH-16823B9/2021, England/QEUH-16823F5/2021, England/QEUH-1682401/2021, England/QEUH-1682410/2021, England/QEUH-168242F/2021, England/QEUH-168243E/2021, England/QEUH-168244D/2021, England/QEUH-168247A/2021, England/QEUH-16824C5/2021, England/QEUH-16824D4/2021, England/QEUH-168250E/2021, England/QEUH-1682568/2021, England/QEUH-1682577/2021, England/QEUH-1682586/2021, England/QEUH-1682595/2021, England/QEUH-16825A4/2021, England/QEUH-16825C2/2021, England/QEUH-16825FF/2021, England/QEUH-1682638/2021, England/QEUH-1682647/2021, England/QEUH-1682656/2021, England/QEUH-1682814/2021, England/QEUH-1682841/2021, England/QEUH-168288D/2021, England/QEUH-16828BA/2021, England/QEUH-16828D8/2021, England/QEUH-168294E/2021, England/QEUH-168295D/2021, England/QEUH-168297B/2021, England/QEUH-16829D5/2021, England/QEUH-1682A1E/2021, England/QEUH-1682B2A/2021, England/QEUH-1682B57/2021, England/QEUH-16854FF/2021, England/QEUH-1685538/2021, England/QEUH-1685574/2021, England/QEUH-16856F9/2021, England/QEUH-1687EA4/2021, England/QEUH-16880BC/2021, England/QEUH-16880DA/2021, England/QEUH-1688113/2021, England/QEUH-1688122/2021, England/QEUH-168817D/2021, England/QEUH-1688201/2021, England/QEUH-1688210/2021, England/QEUH-1688395/2021, England/QEUH-16883B3/2021, England/QEUH-16883E0/2021, England/QEUH-1688429/2021, England/QEUH-1688438/2021, England/QEUH-1688456/2021, England/QEUH-1688465/2021, England/QEUH-1688474/2021, England/QEUH-1688483/2021, England/QEUH-1688492/2021, England/QEUH-16884A1/2021, England/QEUH-16884B0/2021, England/QEUH-16884CF/2021, England/QEUH-16884DE/2021, England/QEUH-16884ED/2021, England/QEUH-16884FC/2021, England/QEUH-1688508/2021, England/QEUH-1688517/2021, England/QEUH-1688526/2021, England/QEUH-1688535/2021, England/QEUH-1688553/2021, England/QEUH-1688562/2021, England/QEUH-1688571/2021, England/QEUH-1688580/2021, England/QEUH-168859F/2021, England/QEUH-16885AE/2021, England/QEUH-16885BD/2021, England/QEUH-16885CC/2021, England/QEUH-16885DB/2021, England/QEUH-16885EA/2021, England/QEUH-16885F9/2021, England/QEUH-1688605/2021, England/QEUH-1688614/2021, England/QEUH-1688623/2021, England/QEUH-1688632/2021, England/QEUH-1688641/2021, England/QEUH-1688650/2021, England/QEUH-168866F/2021, England/QEUH-168867E/2021, England/QEUH-168868D/2021, England/QEUH-168869C/2021, England/QEUH-16886BA/2021, England/QEUH-16886C9/2021, England/QEUH-16886D8/2021, England/QEUH-16886E7/2021, England/QEUH-16886F6/2021, England/QEUH-1688702/2021, England/QEUH-168874E/2021, England/QEUH-168877B/2021, England/QEUH-1688799/2021, England/QEUH-16887A8/2021, England/QEUH-16887C6/2021, England/QEUH-168884B/2021, England/QEUH-1688869/2021, England/QEUH-16888D2/2021, England/QEUH-16888E1/2021, England/QEUH-1688966/2021, England/QEUH-168959E/2021, England/QEUH-16895E9/2021, England/QEUH-1689604/2021, England/QEUH-168965F/2021, England/QEUH-168968C/2021, England/QEUH-168969B/2021, England/QEUH-1689701/2021, England/QEUH-1689710/2021, England/QEUH-168977A/2021, England/QEUH-16897B6/2021, England/QEUH-168984A/2021, England/QEUH-16898FF/2021, England/QEUH-1689947/2021, England/QEUH-1689992/2021, England/QEUH-1689A44/2021, England/QEUH-1689A80/2021, England/QEUH-1689B23/2021, England/QEUH-1694BAD/2021, England/QEUH-1694BBC/2021, England/QEUH-1694DB6/2021, England/QEUH-1694F29/2021, England/QEUH-1694FCF/2021, England/QEUH-1695034/2021, England/QEUH-1695043/2021, England/QEUH-1695052/2021, England/QEUH-1695061/2021, England/QEUH-1695070/2021, England/QEUH-16950CB/2021, England/QEUH-16950DA/2021, England/QEUH-16950E9/2021, England/QEUH-1695122/2021, England/QEUH-169518C/2021, England/QEUH-16951D7/2021, England/QEUH-16951E6/2021, England/QEUH-169525C/2021, England/QEUH-169527A/2021, England/QEUH-16952D4/2021, England/QEUH-16952E3/2021, England/QEUH-16952F2/2021, England/QEUH-169532C/2021, England/QEUH-169533B/2021, England/QEUH-1695359/2021, England/QEUH-1695368/2021, England/QEUH-16953C2/2021, England/QEUH-16953D1/2021, England/QEUH-16953E0/2021, England/QEUH-16953FF/2021, England/QEUH-169540B/2021, England/QEUH-169541A/2021, England/QEUH-1695429/2021, England/QEUH-1695438/2021, England/QEUH-1695447/2021, England/QEUH-1695456/2021, England/QEUH-1695465/2021, England/QEUH-1695474/2021, England/QEUH-1695483/2021, England/QEUH-16954A1/2021, England/QEUH-16954B0/2021, England/QEUH-16954CF/2021, England/QEUH-16954FC/2021, England/QEUH-1695526/2021, England/QEUH-1695544/2021, England/QEUH-1695562/2021, England/QEUH-16955AE/2021, England/QEUH-16955BD/2021, England/QEUH-16955DB/2021, England/QEUH-16955EA/2021, England/QEUH-16955F9/2021, England/QEUH-1695614/2021, England/QEUH-1695623/2021, England/QEUH-1695641/2021, England/QEUH-169566F/2021, England/QEUH-169569C/2021, England/QEUH-16956AB/2021, England/QEUH-16956C9/2021, England/QEUH-1695702/2021, England/QEUH-1695711/2021, England/QEUH-1695720/2021, England/QEUH-1695D5B/2021, England/QEUH-1695DA6/2021, England/QEUH-1695DF1/2021, England/QEUH-1695FEC/2021, England/QEUH-1696024/2021, England/QEUH-169608E/2021, England/QEUH-169609D/2021, England/QEUH-16960CA/2021, England/QEUH-1697BC8/2021, England/QEUH-1697C10/2021, England/QEUH-1697C2F/2021, England/QEUH-1697C3E/2021, England/QEUH-1697D0E/2021, England/QEUH-1697DC2/2021, England/QEUH-1697DFF/2021, England/QEUH-1697EED/2021, England/QEUH-1697F9F/2021, England/QEUH-1697FCC/2021, England/QEUH-169980B/2021, England/QEUH-1699829/2021, England/QEUH-16998A1/2021, England/QEUH-16998B0/2021, England/QEUH-16998DE/2021, England/QEUH-169999F/2021, England/QEUH-1699A32/2021, England/QEUH-1699A41/2021, England/QEUH-1699A6F/2021, England/QEUH-1699AAB/2021, England/QEUH-1699B8A/2021, England/QEUH-1699C2D/2021, England/QEUH-1699C4B/2021, England/QEUH-1699CE1/2021, England/QEUH-1699D66/2021, England/QEUH-169D870/2021, England/QEUH-169D8DA/2021, England/QEUH-169D904/2021, England/QEUH-169D931/2021, England/QEUH-169D97D/2021, England/QEUH-169D98C/2021, England/QEUH-169D9C8/2021, England/QEUH-169D9F5/2021, England/QEUH-169DA01/2021, England/QEUH-169DA10/2021, England/QEUH-169DA6B/2021, England/QEUH-169DAF2/2021, England/QEUH-169DB3B/2021, England/QEUH-169DB4A/2021, England/QEUH-169DB59/2021, England/QEUH-169DBB3/2021, England/QEUH-169DBC2/2021, England/QEUH-169DBFF/2021, England/QEUH-169DC56/2021, England/QEUH-169DC74/2021, England/QEUH-169DC83/2021, England/QEUH-169DC92/2021, England/QEUH-169DCA1/2021, England/QEUH-169DD08/2021, England/QEUH-169DD26/2021, England/QEUH-169DD53/2021, England/QEUH-169DDAE/2021, England/QEUH-169DDEA/2021, England/QEUH-169DE23/2021, England/QEUH-16A88DC/2021, England/QEUH-16A88FA/2021, England/QEUH-16A8915/2021, England/QEUH-16A8924/2021, England/QEUH-16A8942/2021, England/QEUH-16A8951/2021, England/QEUH-16A899D/2021, England/QEUH-16A89AC/2021, England/QEUH-16A89BB/2021, England/QEUH-16A89F7/2021, England/QEUH-16A8A12/2021, England/QEUH-16A8A5E/2021, England/QEUH-16A8AD6/2021, England/QEUH-16A8B5B/2021, England/QEUH-16A8BB5/2021, England/QEUH-16A8BF1/2021, England/QEUH-16A8CA3/2021, England/QEUH-16A8CFE/2021, England/QEUH-16A8DA0/2021, England/QEUH-16A8DDD/2021, England/QEUH-16A8E52/2021, England/QEUH-16A8E61/2021, England/QEUH-16A8E8F/2021, England/QEUH-16A947D/2021, England/QEUH-16A948C/2021, England/QEUH-16A94C8/2021, England/QEUH-16A953E/2021, England/QEUH-16A95F2/2021, England/QEUH-16A960E/2021, England/QEUH-16A961D/2021, England/QEUH-16A963B/2021, England/QEUH-16A96A4/2021, England/QEUH-16A98EA/2021, England/QEUH-16A98F9/2021, England/QEUH-16A99F6/2021, England/QEUH-16E1163/2021, England/QEUH-16E1172/2021, England/QEUH-16E1190/2021, England/QEUH-16E11AF/2021, England/QEUH-16E11CD/2021, England/QEUH-16E1242/2021, England/QEUH-16E127F/2021, England/QEUH-16E12AC/2021, England/QEUH-16E12CA/2021, England/QEUH-16E12D9/2021, England/QEUH-16E12F7/2021, England/QEUH-16E1321/2021, England/QEUH-16E1330/2021, England/QEUH-16E134F/2021, England/QEUH-16E135E/2021, England/QEUH-16E136D/2021, England/QEUH-16E137C/2021, England/QEUH-16E138B/2021, England/QEUH-16E13C7/2021, England/QEUH-16E13D6/2021, England/QEUH-16E13E5/2021, England/QEUH-16E1400/2021, England/QEUH-16E142E/2021, England/QEUH-16E1488/2021, England/QEUH-16E14A6/2021, England/QEUH-16E14B5/2021, England/QEUH-16E14E2/2021, England/QEUH-16E14F1/2021, England/QEUH-16E150D/2021, England/QEUH-16E152B/2021, England/QEUH-16E1594/2021, England/QEUH-16E15B2/2021, England/QEUH-16E1682/2021, England/QEUH-16E16A0/2021, England/QEUH-16E16BF/2021, England/QEUH-16EF6FD/2021, England/QEUH-16EF806/2021, England/QEUH-16EF860/2021, England/QEUH-16EF98B/2021, England/QEUH-16EF9B8/2021, England/QEUH-16EF9E5/2021, England/QEUH-16EFA00/2021, England/QEUH-16EFA4C/2021, England/QEUH-16EFA5B/2021, England/QEUH-16EFA97/2021, England/QEUH-16EFAB5/2021, England/QEUH-16EFB0D/2021, England/QEUH-16EFB1C/2021, England/QEUH-16EFB2B/2021, England/QEUH-16EFB49/2021, England/QEUH-16EFB58/2021, England/QEUH-16EFB67/2021, England/QEUH-16EFB76/2021, England/QEUH-16EFBA3/2021, England/QEUH-16EFBB2/2021, England/QEUH-16EFBC1/2021, England/QEUH-16EFBD0/2021, England/QEUH-16EFBEF/2021, England/QEUH-16EFC0A/2021, England/QEUH-16EFC37/2021, England/QEUH-16F0E2E/2021, England/QEUH-16F0E4C/2021, England/QEUH-16F0E5B/2021, England/QEUH-16F0F2B/2021, England/QEUH-16F0F58/2021, England/QEUH-16F0F67/2021, England/QEUH-16F0F76/2021, England/QEUH-16F0FA3/2021, England/QEUH-16F0FB2/2021, England/QEUH-16F0FC1/2021, England/QEUH-16F0FFE/2021, England/QEUH-16F1027/2021, England/QEUH-16F1081/2021, England/QEUH-16F10BE/2021, England/QEUH-16F10EB/2021, England/QEUH-16F1106/2021, England/QEUH-16F119D/2021, England/QEUH-16F11AC/2021, England/QEUH-16F11CA/2021, England/QEUH-16F11D9/2021, England/QEUH-16F1230/2021, England/QEUH-16F127C/2021, England/QEUH-16F12D6/2021, England/QEUH-16F12E5/2021, England/QEUH-16F12F4/2021, England/QEUH-16F131F/2021, England/QEUH-16F134C/2021, England/QEUH-16F6D1C/2021, England/QEUH-16F6E19/2021, England/QEUH-16F6E28/2021, England/QEUH-16F6FDA/2021, England/QEUH-16F71A6/2021, England/QEUH-16F95C6/2021, England/QEUH-16F95D5/2021, England/QEUH-16F95E4/2021, England/QEUH-16F95F3/2021, England/QEUH-16F960F/2021, England/QEUH-16F962D/2021, England/QEUH-16F963C/2021, England/QEUH-16F964B/2021, England/QEUH-16F9678/2021, England/QEUH-16F96A5/2021, England/QEUH-16F9748/2021, England/QEUH-16F9766/2021, England/QEUH-16F9775/2021, England/QEUH-16F9784/2021, England/QEUH-16F97FD/2021, England/QEUH-16F9809/2021, England/QEUH-16F9827/2021, England/QEUH-16F9845/2021, England/QEUH-16F9872/2021, England/QEUH-16F9881/2021, England/QEUH-16F9890/2021, England/QEUH-16F98AF/2021, England/QEUH-16F98DC/2021, England/QEUH-16F9915/2021, England/QEUH-16F9924/2021, England/QEUH-16F997F/2021, England/QEUH-16F999D/2021, England/QEUH-16F99CA/2021, England/QEUH-16F9A03/2021, England/QEUH-16F9A4F/2021, England/QEUH-16F9A6D/2021, England/QEUH-16F9AC7/2021, England/QEUH-16F9AD6/2021, England/QEUH-16FA729/2021, England/QEUH-16FA923/2021, England/QEUH-16FA950/2021, England/QEUH-16FA96F/2021, England/QEUH-16FA99C/2021, England/QEUH-16FA9BA/2021, England/QEUH-16FA9C9/2021, England/QEUH-16FA9E7/2021, England/QEUH-16FA9F6/2021, England/QEUH-16FAA02/2021, England/QEUH-16FAA3F/2021, England/QEUH-16FAA5D/2021, England/QEUH-16FAA6C/2021, England/QEUH-16FAA7B/2021, England/QEUH-16FAA8A/2021, England/QEUH-16FAAA8/2021, England/QEUH-16FAAB7/2021, England/QEUH-16FAAD5/2021, England/QEUH-16FAAE4/2021, England/QEUH-16FAB1E/2021, England/QEUH-16FAB2D/2021, England/QEUH-16FAB5A/2021, England/QEUH-16FAB96/2021, England/QEUH-16FABD2/2021, England/QEUH-16FAC2A/2021, England/QEUH-16FAC39/2021, England/QEUH-16FAC75/2021, England/QEUH-16FAC93/2021, England/QEUH-16FBE9C/2021, England/QEUH-16FBF4E/2021, England/QEUH-16FC04A/2021, England/QEUH-16FC068/2021, England/QEUH-16FC0D1/2021, England/QEUH-16FC183/2021, England/QEUH-16FC192/2021, England/QEUH-16FC1ED/2021, England/QEUH-16FC235/2021, England/QEUH-16FC262/2021, England/QEUH-16FC271/2021, England/QEUH-16FC305/2021, England/QEUH-16FC3BA/2021, England/QEUH-16FCA00/2021, England/QEUH-16FCAC4/2021, England/QEUH-16FCB1C/2021, England/QEUH-16FCB49/2021, England/QEUH-16FCB76/2021, England/QEUH-16FCB94/2021, England/QEUH-16FCBA3/2021, England/QEUH-16FCC0A/2021, England/QEUH-16FCC19/2021, England/QEUH-16FCC28/2021, England/QEUH-16FCC55/2021, England/QEUH-16FCC82/2021, England/QEUH-16FCCA0/2021, England/QEUH-16FCCBF/2021, England/QEUH-16FCCCE/2021, England/QEUH-16FCCDD/2021, England/QEUH-16FCCEC/2021, England/QEUH-16FCCFB/2021, England/QEUH-16FCD25/2021, England/QEUH-16FCD43/2021, England/QEUH-16FCD52/2021, England/QEUH-16FCD9E/2021, England/QEUH-16FCDAD/2021, England/QEUH-16FCDE9/2021, England/QEUH-16FCDF8/2021, England/QEUH-16FCE04/2021, England/QEUH-16FCE22/2021, England/QEUH-16FCE40/2021, England/QEUH-16FCE5F/2021, England/QEUH-16FCE6E/2021, England/QEUH-16FCE8C/2021, England/QEUH-16FCED7/2021, England/QEUH-16FCF01/2021, England/QEUH-16FCF2F/2021, England/QEUH-16FCF5C/2021, England/QEUH-16FCF6B/2021, England/QEUH-16FCF98/2021, England/QEUH-16FCFC5/2021, England/QEUH-16FCFD4/2021, England/QEUH-170512C/2021, England/QEUH-1705159/2021, England/QEUH-1705168/2021, England/QEUH-1705177/2021, England/QEUH-17051A4/2021, England/QEUH-170520B/2021, England/QEUH-1705256/2021, England/QEUH-17052A1/2021, England/QEUH-17052B0/2021, England/QEUH-17052CF/2021, England/QEUH-17052ED/2021, England/QEUH-17052FC/2021, England/QEUH-1705308/2021, England/QEUH-1705317/2021, England/QEUH-1705326/2021, England/QEUH-1705344/2021, England/QEUH-1705353/2021, England/QEUH-1705371/2021, England/QEUH-17053AE/2021, England/QEUH-17053CC/2021, England/QEUH-17053DB/2021, England/QEUH-17053F9/2021, England/QEUH-1705405/2021, England/QEUH-17054BA/2021, England/QEUH-17054F6/2021, England/QEUH-1705520/2021, England/QEUH-170556C/2021, England/QEUH-170557B/2021, England/QEUH-17055C6/2021, England/QEUH-17055D5/2021, England/QEUH-170560F/2021, England/QEUH-17056B4/2021, England/QEUH-170D8B6/2021, England/QEUH-170D8F2/2021, England/QEUH-170D94A/2021, England/QEUH-170D968/2021, England/QEUH-170D977/2021, England/QEUH-170D986/2021, England/QEUH-170D9C2/2021, England/QEUH-170D9FF/2021, England/QEUH-170DA47/2021, England/QEUH-170DA83/2021, England/QEUH-170DAA1/2021, England/QEUH-170DAFC/2021, England/QEUH-170DB26/2021, England/QEUH-170DB62/2021, England/QEUH-170DBCC/2021, England/QEUH-170DC7E/2021, England/QEUH-170DEB4/2021, England/QEUH-170DEC3/2021, England/QEUH-170DEF0/2021, England/QEUH-170DF0C/2021, England/QEUH-170DF1B/2021, England/QEUH-170DF84/2021, England/QEUH-170DFA2/2021, England/QEUH-170E062/2021, England/QEUH-170E0CC/2021, England/QEUH-170E114/2021, England/QEUH-170E16F/2021, England/QEUH-170E1F6/2021, England/QEUH-170E299/2021, England/QEUH-170E2B7/2021, England/QEUH-170E2F3/2021, England/QEUH-170E33C/2021, England/QEUH-170E369/2021, England/QEUH-170E396/2021, England/QEUH-170E9EF/2021, England/QEUH-170E9FE/2021, England/QEUH-170EB16/2021, England/QEUH-170EB25/2021, England/QEUH-170EB43/2021, England/QEUH-170EBDA/2021, England/QEUH-170EC31/2021, England/QEUH-170EC9B/2021, England/QEUH-170ECF5/2021, England/QEUH-170EE0E/2021, England/QEUH-170EEA4/2021, England/QEUH-170EF38/2021, England/QEUH-170EF74/2021, England/QEUH-170F061/2021, England/QEUH-170F070/2021, England/QEUH-170F09E/2021, England/QEUH-170F0CB/2021, England/QEUH-170F113/2021, England/QEUH-170F122/2021, England/QEUH-170F15F/2021, England/QEUH-170F19B/2021, England/QEUH-170F1B9/2021, England/QEUH-170F1C8/2021, England/QEUH-170F1D7/2021, England/QEUH-170F201/2021, England/QEUH-170F210/2021, England/QEUH-170F23E/2021, England/QEUH-170F368/2021, England/QEUH-170F41A/2021, England/QEUH-170F456/2021, England/QEUH-170F465/2021, England/QEUH-170F474/2021, England/QEUH-170F4B0/2021, England/QEUH-170F4CF/2021, England/QEUH-170F4FC/2021, England/QEUH-170F535/2021, England/QEUH-170F59F/2021, England/QEUH-1714DF9/2021, England/QEUH-1714E05/2021, England/QEUH-1714E32/2021, England/QEUH-1714E6F/2021, England/QEUH-1714E7E/2021, England/QEUH-1714E8D/2021, England/QEUH-1714E9C/2021, England/QEUH-1714EC9/2021, England/QEUH-1714F02/2021, England/QEUH-1714F11/2021, England/QEUH-1714F5D/2021, England/QEUH-1714F7B/2021, England/QEUH-1714F99/2021, England/QEUH-1714FA8/2021, England/QEUH-1714FD5/2021, England/QEUH-1714FE4/2021, England/QEUH-171500E/2021, England/QEUH-171502C/2021, England/QEUH-171504A/2021, England/QEUH-1715086/2021, England/QEUH-17150A4/2021, England/QEUH-17150C2/2021, England/QEUH-1715129/2021, England/QEUH-1715174/2021, England/QEUH-17152BD/2021, England/QEUH-1715314/2021, England/QEUH-171944A/2021, England/QEUH-171950B/2021, England/QEUH-1719592/2021, England/QEUH-17195DE/2021, England/QEUH-1719617/2021, England/QEUH-1719635/2021, England/QEUH-1719644/2021, England/QEUH-17196AE/2021, England/QEUH-17196DB/2021, England/QEUH-17196EA/2021, England/QEUH-17198E4/2021, England/QEUH-171995A/2021, England/QEUH-171BDB6/2021, England/QEUH-171BE3B/2021, England/QEUH-171BE68/2021, England/QEUH-171BE77/2021, England/QEUH-171BFB0/2021, England/QEUH-171BFCF/2021, England/QEUH-171BFDE/2021, England/QEUH-171C061/2021, England/QEUH-171C0AD/2021, England/QEUH-171C0BC/2021, England/QEUH-171C0CB/2021, England/QEUH-171C0F8/2021, England/QEUH-171C104/2021, England/QEUH-171C122/2021, England/QEUH-171C18C/2021, England/QEUH-171C1B9/2021, England/QEUH-171C1C8/2021, England/QEUH-171C22F/2021, England/QEUH-171C27A/2021, England/QEUH-171C289/2021, England/QEUH-171C30E/2021, England/QEUH-171C31D/2021, England/QEUH-171C32C/2021, England/QEUH-171CF82/2021, England/QEUH-171CFBF/2021, England/QEUH-171D015/2021, England/QEUH-171D024/2021, England/QEUH-171D042/2021, England/QEUH-171D051/2021, England/QEUH-171D08E/2021, England/QEUH-171D0AC/2021, England/QEUH-171D0BB/2021, England/QEUH-171D0CA/2021, England/QEUH-171D0E8/2021, England/QEUH-171D0F7/2021, England/QEUH-171D103/2021, England/QEUH-171D112/2021, England/QEUH-171D15E/2021, England/QEUH-171D16D/2021, England/QEUH-171D19A/2021, England/QEUH-171D1A9/2021, England/QEUH-171D1C7/2021, England/QEUH-171D2B5/2021, England/QEUH-171D32B/2021, England/QEUH-171D3A3/2021, England/QEUH-171D3C1/2021, England/QEUH-1725803/2021, England/QEUH-1725AD0/2021, England/QEUH-1725AEF/2021, England/QEUH-1725B91/2021, England/QEUH-1725BDD/2021, England/QEUH-1725BFB/2021, England/QEUH-1725D31/2021, England/QEUH-1725D40/2021, England/QEUH-1726055/2021, England/QEUH-17279D1/2021, England/QEUH-17279E0/2021, England/QEUH-17279FF/2021, England/QEUH-1727A47/2021, England/QEUH-1727A65/2021, England/QEUH-1727A74/2021, England/QEUH-1727AA1/2021, England/QEUH-1727AFC/2021, England/QEUH-1727B08/2021, England/QEUH-1727B17/2021, England/QEUH-1727B9F/2021, England/QEUH-1727BAE/2021, England/QEUH-1727C05/2021, England/QEUH-1727C14/2021, England/QEUH-1727C41/2021, England/QEUH-1727C8D/2021, England/QEUH-1727C9C/2021, England/QEUH-1727CBA/2021, England/QEUH-1727CC9/2021, England/QEUH-1727CD8/2021, England/QEUH-1727CE7/2021, England/QEUH-1727D02/2021, England/QEUH-1727D3F/2021, England/QEUH-1727D4E/2021, England/QEUH-1727D5D/2021, England/QEUH-1727D6C/2021, England/QEUH-1727DB7/2021, England/QEUH-1727DC6/2021, England/QEUH-1727DE4/2021, England/QEUH-1727EA5/2021, England/QEUH-1727EB4/2021, England/QEUH-1727F2A/2021, England/QEUH-1727F39/2021, England/QEUH-1727F57/2021, England/QEUH-1727F66/2021, England/QEUH-1727F75/2021, England/QEUH-1727F84/2021, England/QEUH-1727FB1/2021, England/QEUH-1727FEE/2021, England/QEUH-1728035/2021, England/QEUH-1728044/2021, England/QEUH-1728053/2021, England/QEUH-1728071/2021, England/QEUH-1728080/2021, England/QEUH-172809F/2021, England/QEUH-17280AE/2021, England/QEUH-17280BD/2021, England/QEUH-17280CC/2021, England/QEUH-17280DB/2021, England/QEUH-17280EA/2021, England/QEUH-17280F9/2021, England/QEUH-1728114/2021, England/QEUH-1728123/2021, England/QEUH-1728132/2021, England/QEUH-1728141/2021, England/QEUH-172816F/2021, England/QEUH-172817E/2021, England/QEUH-172819C/2021, England/QEUH-17281AB/2021, England/QEUH-17281C9/2021, England/QEUH-17281D8/2021, England/QEUH-17281E7/2021, England/QEUH-17281F6/2021, England/QEUH-1728202/2021, England/QEUH-1728211/2021, England/QEUH-1728220/2021, England/QEUH-172824E/2021, England/QEUH-172825D/2021, England/QEUH-172826C/2021, England/QEUH-172827B/2021, England/QEUH-17282D5/2021, England/QEUH-172832D/2021, England/QEUH-172834B/2021, England/QEUH-172835A/2021, England/QEUH-1728396/2021, England/QEUH-17283A5/2021, England/QEUH-17283F0/2021, England/QEUH-1728439/2021, England/QEUH-1728448/2021, England/QEUH-1728457/2021, England/QEUH-1728466/2021, England/QEUH-1728475/2021, England/QEUH-1728484/2021, England/QEUH-1728493/2021, England/QEUH-17284B1/2021, England/QEUH-17284C0/2021, England/QEUH-17284EE/2021, England/QEUH-17284FD/2021, England/QEUH-1728518/2021, England/QEUH-1729CB8/2021, England/QEUH-1729CF4/2021, England/QEUH-1729D6A/2021, England/QEUH-1729D79/2021, England/QEUH-1729D97/2021, England/QEUH-1729DB5/2021, England/QEUH-1729DC4/2021, England/QEUH-1729DD3/2021, England/QEUH-1729DF1/2021, England/QEUH-1729E1C/2021, England/QEUH-1729E67/2021, England/QEUH-1729EC1/2021, England/QEUH-1729EEF/2021, England/QEUH-1729F28/2021, England/QEUH-172A015/2021, England/QEUH-172A024/2021, England/QEUH-172A051/2021, England/QEUH-172A0CA/2021, England/QEUH-172A17C/2021, England/QEUH-172A18B/2021, England/QEUH-172CBA9/2021, England/QEUH-172CBC7/2021, England/QEUH-172CBD6/2021, England/QEUH-172CBE5/2021, England/QEUH-172CBF4/2021, England/QEUH-172CC3D/2021, England/QEUH-172CC79/2021, England/QEUH-172CC88/2021, England/QEUH-172CCB5/2021, England/QEUH-172CCD3/2021, England/QEUH-172CCE2/2021, England/QEUH-172CD0D/2021, England/QEUH-172CD2B/2021, England/QEUH-172CD85/2021, England/QEUH-172CD94/2021, England/QEUH-172CE46/2021, England/QEUH-172CE82/2021, England/QEUH-172CE91/2021, England/QEUH-172CECE/2021, England/QEUH-172CF07/2021, England/QEUH-172CF61/2021, England/QEUH-172CF70/2021, England/QEUH-172CFDA/2021, England/QEUH-172D003/2021, England/QEUH-172D012/2021, England/QEUH-172D021/2021, England/QEUH-172D05E/2021, England/QEUH-172D07C/2021, England/QEUH-172D08B/2021, England/QEUH-172D09A/2021, England/QEUH-172D0E5/2021, England/QEUH-172D0F4/2021, England/QEUH-172D100/2021, England/QEUH-172D13D/2021, England/QEUH-172D14C/2021, England/QEUH-172D15B/2021, England/QEUH-172D16A/2021, England/QEUH-1737B32/2021, England/QEUH-1737B50/2021, England/QEUH-173821E/2021, England/QEUH-173825A/2021, England/QEUH-1738269/2021, England/QEUH-17382D2/2021, England/QEUH-1738339/2021, England/QEUH-1738481/2021, England/QEUH-173866D/2021, England/QEUH-173880D/2021, England/QEUH-173883A/2021, England/QEUH-1738858/2021, England/QEUH-1738867/2021, England/QEUH-17388B2/2021, England/QEUH-1738937/2021, England/QEUH-1738946/2021, England/QEUH-1738973/2021, England/QEUH-17389BF/2021, England/QEUH-17389CE/2021, England/QEUH-17389DD/2021, England/QEUH-17389EC/2021, England/QEUH-1738B7D/2021, England/QEUH-1738B9B/2021, England/QEUH-1738BAA/2021, England/QEUH-1738BD7/2021, England/QEUH-1738C3E/2021, England/QEUH-1738C4D/2021, England/QEUH-1738C89/2021, England/QEUH-1738D0E/2021, England/QEUH-1738D2C/2021, England/QEUH-1738DA4/2021, England/QEUH-1738DD1/2021, England/QEUH-1738E56/2021, England/QEUH-1738E65/2021, England/QEUH-1738E74/2021, England/QEUH-1738EA1/2021, England/QEUH-1738EB0/2021, England/QEUH-1738F26/2021, England/QEUH-1738F62/2021, England/QEUH-1738F9F/2021, England/QEUH-1738FCC/2021, England/QEUH-1739031/2021, England/QEUH-17390AA/2021, England/QEUH-1739101/2021, England/QEUH-1739110/2021, England/QEUH-173913E/2021, England/QEUH-1739374/2021, England/QEUH-17393B0/2021, England/QEUH-17393DE/2021, England/QEUH-1739453/2021, England/QEUH-1739462/2021, England/QEUH-173949F/2021, England/QEUH-17394CC/2021, England/QEUH-17394DB/2021, England/QEUH-17394F9/2021, England/QEUH-1739505/2021, England/QEUH-1739514/2021, England/QEUH-1739541/2021, England/QEUH-1739550/2021, England/QEUH-173956F/2021, England/QEUH-173959C/2021, England/QEUH-17395BA/2021, England/QEUH-17395C9/2021, England/QEUH-17395D8/2021, England/QEUH-1739602/2021, England/QEUH-1739611/2021, England/QEUH-173964E/2021, England/QEUH-17396C6/2021, England/QEUH-17396E4/2021, England/QEUH-173971E/2021, England/QEUH-173972D/2021, England/QEUH-173973C/2021, England/QEUH-173974B/2021, England/QEUH-173975A/2021, England/QEUH-1739769/2021, England/QEUH-1739778/2021, England/QEUH-1739787/2021, England/QEUH-1739796/2021, England/QEUH-17397A5/2021, England/QEUH-17397B4/2021, England/QEUH-17397C3/2021, England/QEUH-17397D2/2021, England/QEUH-17397E1/2021, England/QEUH-17397F0/2021, England/QEUH-173980C/2021, England/QEUH-173981B/2021, England/QEUH-173982A/2021, England/QEUH-1739839/2021, England/QEUH-1739857/2021, England/QEUH-1739866/2021, England/QEUH-1739875/2021, England/QEUH-1739893/2021, England/QEUH-17398B1/2021, England/QEUH-17398C0/2021, England/QEUH-17398EE/2021, England/QEUH-1739927/2021, England/QEUH-1739936/2021, England/QEUH-173AB11/2021, England/QEUH-173AB20/2021, England/QEUH-173AB5D/2021, England/QEUH-173ABA8/2021, England/QEUH-173ABE4/2021, England/QEUH-173ABF3/2021, England/QEUH-173AC1E/2021, England/QEUH-173AC87/2021, England/QEUH-173AC96/2021, England/QEUH-173ACC3/2021, England/QEUH-173AD0C/2021, England/QEUH-173AD48/2021, England/QEUH-173AD93/2021, England/QEUH-173ADA2/2021, England/QEUH-173AE18/2021, England/QEUH-173AE27/2021, England/QEUH-173AE36/2021, England/QEUH-173AE72/2021, England/QEUH-173AECD/2021, England/QEUH-173AEDC/2021, England/QEUH-173AF42/2021, England/QEUH-173AF51/2021, England/QEUH-173AF60/2021, England/QEUH-173AF7F/2021, England/QEUH-173F165/2021, England/QEUH-173F1DE/2021, England/QEUH-173F1FC/2021, England/QEUH-173F208/2021, England/QEUH-173F217/2021, England/QEUH-173F226/2021, England/QEUH-173F244/2021, England/QEUH-173F253/2021, England/QEUH-173F280/2021, England/QEUH-173F2AE/2021, England/QEUH-173F2CC/2021, England/QEUH-173F305/2021, England/QEUH-173F314/2021, England/QEUH-173F323/2021, England/QEUH-173F332/2021, England/QEUH-173F341/2021, England/QEUH-173F350/2021, England/QEUH-173F3AB/2021, England/QEUH-173F3C9/2021, England/QEUH-173F3E7/2021, England/QEUH-173F3F6/2021, England/QEUH-173F402/2021, England/QEUH-173F411/2021, England/QEUH-173F420/2021, England/QEUH-173F44E/2021, England/QEUH-173F46C/2021, England/QEUH-173F4C6/2021, England/QEUH-173F53C/2021, England/QEUH-173F55A/2021, England/QEUH-173F596/2021, England/QEUH-173F657/2021, England/QEUH-173F6A2/2021, England/QEUH-173F6EE/2021, England/QEUH-173F709/2021, England/QEUH-173F736/2021, England/QEUH-173FD52/2021, England/QEUH-173FD70/2021, England/QEUH-173FDBC/2021, England/QEUH-173FDCB/2021, England/QEUH-173FDDA/2021, England/QEUH-173FE31/2021, England/QEUH-173FE5F/2021, England/QEUH-173FF01/2021, England/QEUH-173FF6B/2021, England/QEUH-173FF7A/2021, England/QEUH-173FFA7/2021, England/QEUH-173FFD4/2021, England/QEUH-1740046/2021, England/QEUH-1740091/2021, England/QEUH-17400A0/2021, England/QEUH-17400BF/2021, England/QEUH-17400CE/2021, England/QEUH-1740116/2021, England/QEUH-1740161/2021, England/QEUH-174027D/2021, England/QEUH-17414EF/2021, England/QEUH-17414FE/2021, England/QEUH-174150A/2021, England/QEUH-174175F/2021, England/QEUH-17417C8/2021, England/QEUH-17417D7/2021, England/QEUH-174184D/2021, England/QEUH-174187A/2021, England/QEUH-1741889/2021, England/QEUH-17418C5/2021, England/QEUH-17418D4/2021, England/QEUH-17418E3/2021, England/QEUH-174191D/2021, England/QEUH-174193B/2021, England/QEUH-174194A/2021, England/QEUH-1741959/2021, England/QEUH-17419E0/2021, England/QEUH-17419FF/2021, England/QEUH-1741A29/2021, England/QEUH-1741A47/2021, England/QEUH-1741A74/2021, England/QEUH-1742071/2021, England/QEUH-1742080/2021, England/QEUH-17420BD/2021, England/QEUH-17420DB/2021, England/QEUH-17420F9/2021, England/QEUH-174216F/2021, England/QEUH-174219C/2021, England/QEUH-17421AB/2021, England/QEUH-17421C9/2021, England/QEUH-1742220/2021, England/QEUH-1742378/2021, England/QEUH-17423D2/2021, England/QEUH-174240C/2021, England/QEUH-174241B/2021, England/QEUH-1742439/2021, England/QEUH-1742642/2021, England/QEUH-174278B/2021, England/QEUH-174279A/2021, England/QEUH-17427B8/2021, England/QEUH-17427F4/2021, England/QEUH-1742800/2021, England/QEUH-174283D/2021, England/QEUH-174284C/2021, England/QEUH-174285B/2021, England/QEUH-1742879/2021, England/QEUH-17428F1/2021, England/QEUH-174292B/2021, England/QEUH-1742985/2021, England/QEUH-17429C1/2021, England/QEUH-17429D0/2021, England/QEUH-1742A19/2021, England/QEUH-1742A37/2021, England/QEUH-1742BAD/2021, England/QEUH-1742BE9/2021, England/QEUH-1758CDE/2021, England/QEUH-1758CED/2021, England/QEUH-1758D53/2021, England/QEUH-1758D71/2021, England/QEUH-1758D9F/2021, England/QEUH-1758DAE/2021, England/QEUH-1758DBD/2021, England/QEUH-1758DDB/2021, England/QEUH-1758DF9/2021, England/QEUH-1758E05/2021, England/QEUH-1758E14/2021, England/QEUH-1758E41/2021, England/QEUH-1758EAB/2021, England/QEUH-1758EBA/2021, England/QEUH-1758EC9/2021, England/QEUH-1758ED8/2021, England/QEUH-1758EE7/2021, England/QEUH-1758FD5/2021, England/QEUH-1758FE4/2021, England/QEUH-1759068/2021, England/QEUH-17590A4/2021, England/QEUH-17590B3/2021, England/QEUH-17590C2/2021, England/QEUH-17590E0/2021, England/QEUH-1759138/2021, England/QEUH-1759156/2021, England/QEUH-1759165/2021, England/QEUH-1759183/2021, England/QEUH-17591B0/2021, England/QEUH-17591CF/2021, England/QEUH-17591ED/2021, England/QEUH-1759253/2021, England/QEUH-177106A/2021, England/QEUH-17710C4/2021, England/QEUH-177111C/2021, England/QEUH-177112B/2021, England/QEUH-1771158/2021, England/QEUH-17711C1/2021, England/QEUH-17711EF/2021, England/QEUH-17711FE/2021, England/QEUH-1771219/2021, England/QEUH-1771228/2021, England/QEUH-1771246/2021, England/QEUH-1771264/2021, England/QEUH-1771273/2021, England/QEUH-17712BF/2021, England/QEUH-17712EC/2021, England/QEUH-1771307/2021, England/QEUH-1771325/2021, England/QEUH-1771343/2021, England/QEUH-1771352/2021, England/QEUH-17713F8/2021, England/QEUH-1771404/2021, England/QEUH-1771413/2021, England/QEUH-1771440/2021, England/QEUH-177145F/2021, England/QEUH-17714B9/2021, England/QEUH-17714E6/2021, England/QEUH-1771501/2021, England/QEUH-1771510/2021, England/QEUH-177152F/2021, England/QEUH-177153E/2021, England/QEUH-177154D/2021, England/QEUH-177155C/2021, England/QEUH-177156B/2021, England/QEUH-177157A/2021, England/QEUH-1771598/2021, England/QEUH-17715A7/2021, England/QEUH-17715B6/2021, England/QEUH-17715F2/2021, England/QEUH-177160E/2021, England/QEUH-177161D/2021, England/QEUH-177163B/2021, England/QEUH-1772209/2021, England/QEUH-1772227/2021, England/QEUH-1772263/2021, England/QEUH-1772281/2021, England/QEUH-17722AF/2021, England/QEUH-17722BE/2021, England/QEUH-17722EB/2021, England/QEUH-17722FA/2021, England/QEUH-1772306/2021, England/QEUH-1772315/2021, England/QEUH-17723AC/2021, England/QEUH-17723F7/2021, England/QEUH-1772421/2021, England/QEUH-17724B8/2021, England/QEUH-17724D6/2021, England/QEUH-177251F/2021, England/QEUH-177252E/2021, England/QEUH-177253D/2021, England/QEUH-177254C/2021, England/QEUH-177255B/2021, England/QEUH-177256A/2021, England/QEUH-1772597/2021, England/QEUH-17725A6/2021, England/QEUH-17725C4/2021, England/QEUH-17725E2/2021, England/QEUH-177261C/2021, England/QEUH-177262B/2021, England/QEUH-1772658/2021, England/QEUH-1772667/2021, England/QEUH-1772676/2021, England/QEUH-17726C1/2021, England/QEUH-17726EF/2021, England/QEUH-17726FE/2021, England/QEUH-1772719/2021, England/QEUH-1772728/2021, England/QEUH-1772773/2021, England/QEUH-17727A0/2021, England/QEUH-1772DCC/2021, England/QEUH-1772DEA/2021, England/QEUH-1772E23/2021, England/QEUH-1772E9C/2021, England/QEUH-1772EC9/2021, England/QEUH-1772ED8/2021, England/QEUH-1772EF6/2021, England/QEUH-1772FE4/2021, England/QEUH-17730C2/2021, England/QEUH-1773165/2021, England/QEUH-1773217/2021, England/QEUH-1773235/2021, England/QEUH-1773244/2021, England/QEUH-17732DB/2021, England/QEUH-17732F9/2021, England/QEUH-1773323/2021, England/QEUH-1773332/2021, England/QEUH-1773341/2021, England/QEUH-17739D6/2021, England/QEUH-1773A00/2021, England/QEUH-1773A5B/2021, England/QEUH-1773BA3/2021, England/QEUH-1773D8F/2021, England/QEUH-1773EF5/2021, England/QEUH-1773F6B/2021, England/QEUH-1773F89/2021, England/QEUH-1773FA7/2021, England/QEUH-1773FD4/2021, England/QEUH-1773FF2/2021, England/QEUH-177400D/2021, England/QEUH-177401C/2021, England/QEUH-177402B/2021, England/QEUH-1774049/2021, England/QEUH-1774058/2021, England/QEUH-1774094/2021, England/QEUH-1774164/2021, England/QEUH-17741DD/2021, England/QEUH-17741EC/2021, England/QEUH-1774261/2021, England/QEUH-17742E9/2021, England/QEUH-17742F8/2021, England/QEUH-1774340/2021, England/QEUH-177436E/2021, England/QEUH-17743AA/2021, England/QEUH-17743C8/2021, England/QEUH-17743D7/2021, England/QEUH-1774401/2021, England/QEUH-1774410/2021, England/QEUH-177442F/2021, England/QEUH-177444D/2021, England/QEUH-17744B6/2021, England/QEUH-17744F2/2021, England/QEUH-177450E/2021, England/QEUH-177451D/2021, England/QEUH-1775109/2021, England/QEUH-1775136/2021, England/QEUH-17752AC/2021, England/QEUH-17752E8/2021, England/QEUH-17753E5/2021, England/QEUH-177546A/2021, England/QEUH-17754C4/2021, England/QEUH-17754E2/2021, England/QEUH-1775628/2021, England/QEUH-1775637/2021, England/QEUH-17791C9/2021, England/QEUH-1779211/2021, England/QEUH-177923F/2021, England/QEUH-17792D5/2021, England/QEUH-1779396/2021, England/QEUH-17793A5/2021, England/QEUH-1779457/2021, England/QEUH-1779509/2021, England/QEUH-1779590/2021, England/QEUH-17795AF/2021, England/QEUH-17795DC/2021, England/QEUH-1779642/2021, England/QEUH-177968E/2021, England/QEUH-1779712/2021, England/QEUH-177977C/2021, England/QEUH-17797A9/2021, England/QEUH-17797D6/2021, England/QEUH-1779800/2021, England/QEUH-177981F/2021, England/QEUH-17798D3/2021, England/QEUH-17799A3/2021, England/QEUH-1779A82/2021, England/QEUH-1779CAA/2021, England/QEUH-1779D98/2021, England/QEUH-1779E0E/2021, England/QEUH-1779E1D/2021, England/QEUH-1779E77/2021, England/QEUH-1779E86/2021, England/QEUH-1779EC2/2021, England/QEUH-1779F0B/2021, England/QEUH-1779F74/2021, England/QEUH-1779FCF/2021, England/QEUH-177A025/2021, England/QEUH-177A0E9/2021, England/QEUH-177A122/2021, England/QEUH-177A17D/2021, England/QEUH-177A19B/2021, England/QEUH-177A1AA/2021, England/QEUH-177A1B9/2021, England/QEUH-177A1F5/2021, England/QEUH-177A22F/2021, England/QEUH-177A25C/2021, England/QEUH-177A289/2021, England/QEUH-177A2D4/2021, England/QEUH-177A33B/2021, England/QEUH-177FB6B/2021, England/QEUH-177FB7A/2021, England/QEUH-177FB98/2021, England/QEUH-177FBA7/2021, England/QEUH-177FBE3/2021, England/QEUH-177FBF2/2021, England/QEUH-177FC3B/2021, England/QEUH-177FC4A/2021, England/QEUH-177FC59/2021, England/QEUH-177FC68/2021, England/QEUH-177FC77/2021, England/QEUH-177FC95/2021, England/QEUH-177FCA4/2021, England/QEUH-177FCB3/2021, England/QEUH-177FCE0/2021, England/QEUH-177FCFF/2021, England/QEUH-177FD0B/2021, England/QEUH-177FD1A/2021, England/QEUH-177FD38/2021, England/QEUH-177FD47/2021, England/QEUH-177FD56/2021, England/QEUH-177FD65/2021, England/QEUH-177FD74/2021, England/QEUH-177FD83/2021, England/QEUH-177FD92/2021, England/QEUH-177FDDE/2021, England/QEUH-177FDED/2021, England/QEUH-177FDFC/2021, England/QEUH-177FE17/2021, England/QEUH-177FE26/2021, England/QEUH-177FE35/2021, England/QEUH-177FE44/2021, England/QEUH-177FE62/2021, England/QEUH-177FE71/2021, England/QEUH-177FE80/2021, England/QEUH-177FEAE/2021, England/QEUH-177FEBD/2021, England/QEUH-177FECC/2021, England/QEUH-177FEF9/2021, England/QEUH-177FF05/2021, England/QEUH-177FF41/2021, England/QEUH-177FF50/2021, England/QEUH-177FFAB/2021, England/QEUH-178000E/2021, England/QEUH-1780059/2021, England/QEUH-1780086/2021, England/QEUH-1780138/2021, England/QEUH-1780D16/2021, England/QEUH-1780D34/2021, England/QEUH-1780D43/2021, England/QEUH-1780D61/2021, England/QEUH-1780D70/2021, England/QEUH-1780DE9/2021, England/QEUH-17810D0/2021, England/QEUH-1781137/2021, England/QEUH-17811CE/2021, England/QEUH-17811DD/2021, England/QEUH-1781207/2021, England/QEUH-1781216/2021, England/QEUH-1781243/2021, England/QEUH-17812BC/2021, England/QEUH-17812CB/2021, England/QEUH-17853B5/2021, England/QEUH-17853C4/2021, England/QEUH-17853F1/2021, England/QEUH-178543A/2021, England/QEUH-178550A/2021, England/QEUH-1785555/2021, England/QEUH-1785564/2021, England/QEUH-1785582/2021, England/QEUH-17855A0/2021, England/QEUH-17855BF/2021, England/QEUH-1785616/2021, England/QEUH-1785670/2021, England/QEUH-17856CB/2021, England/QEUH-17856F8/2021, England/QEUH-178578C/2021, England/QEUH-178579B/2021, England/QEUH-17857AA/2021, England/QEUH-17857D7/2021, England/QEUH-1785801/2021, England/QEUH-1785810/2021, England/QEUH-178584D/2021, England/QEUH-178585C/2021, England/QEUH-178587A/2021, England/QEUH-1785889/2021, England/QEUH-17858D4/2021, England/QEUH-17858E3/2021, England/QEUH-178592C/2021, England/QEUH-178593B/2021, England/QEUH-178594A/2021, England/QEUH-17870E9/2021, England/QEUH-17870F8/2021, England/QEUH-1787104/2021, England/QEUH-1787113/2021, England/QEUH-1787122/2021, England/QEUH-178716E/2021, England/QEUH-178718C/2021, England/QEUH-178719B/2021, England/QEUH-17871AA/2021, England/QEUH-17871B9/2021, England/QEUH-17871C8/2021, England/QEUH-17871D7/2021, England/QEUH-178722F/2021, England/QEUH-178723E/2021, England/QEUH-178725C/2021, England/QEUH-1787298/2021, England/QEUH-17872E3/2021, England/QEUH-17872F2/2021, England/QEUH-178733B/2021, England/QEUH-178734A/2021, England/QEUH-1787368/2021, England/QEUH-1787377/2021, England/QEUH-1787386/2021, England/QEUH-1787395/2021, England/QEUH-17873A4/2021, England/QEUH-17873B3/2021, England/QEUH-17873C2/2021, England/QEUH-17873D1/2021, England/QEUH-17873FF/2021, England/QEUH-178740B/2021, England/QEUH-178741A/2021, England/QEUH-1787429/2021, England/QEUH-1787465/2021, England/QEUH-1787474/2021, England/QEUH-1787483/2021, England/QEUH-1787492/2021, England/QEUH-17874A1/2021, England/QEUH-17874B0/2021, England/QEUH-17874DE/2021, England/QEUH-17874FC/2021, England/QEUH-1787508/2021, England/QEUH-1787517/2021, England/QEUH-1787526/2021, England/QEUH-1787535/2021, England/QEUH-1787562/2021, England/QEUH-1787571/2021, England/QEUH-178759F/2021, England/QEUH-17875AE/2021, England/QEUH-17875BD/2021, England/QEUH-17875CC/2021, England/QEUH-17875DB/2021, England/QEUH-17875F9/2021, England/QEUH-1787605/2021, England/QEUH-1787623/2021, England/QEUH-1787632/2021, England/QEUH-1787650/2021, England/QEUH-178766F/2021, England/QEUH-178768D/2021, England/QEUH-178769C/2021, England/QEUH-17876AB/2021, England/QEUH-17876BA/2021, England/QEUH-17882A6/2021, England/QEUH-17882C4/2021, England/QEUH-178831C/2021, England/QEUH-1788491/2021, England/QEUH-1788507/2021, England/QEUH-1788570/2021, England/QEUH-17885F8/2021, England/QEUH-1788604/2021, England/QEUH-1788613/2021, England/QEUH-1788622/2021, England/QEUH-17886AA/2021, England/QEUH-17886B9/2021, England/QEUH-17886D7/2021, England/QEUH-17886F5/2021, England/QEUH-1788701/2021, England/QEUH-1788710/2021, England/QEUH-178872F/2021, England/QEUH-178873E/2021, England/QEUH-178875C/2021, England/QEUH-178876B/2021, England/QEUH-178877A/2021, England/QEUH-17887C5/2021, England/QEUH-178880E/2021, England/QEUH-178882C/2021, England/QEUH-178B1D3/2021, England/QEUH-178B21C/2021, England/QEUH-178B249/2021, England/QEUH-178B285/2021, England/QEUH-178B319/2021, England/QEUH-178B364/2021, England/QEUH-178B373/2021, England/QEUH-178B3A0/2021, England/QEUH-178B3CE/2021, England/QEUH-178B531/2021, England/QEUH-178B6C5/2021, England/QEUH-178C345/2021, England/QEUH-178C3BE/2021, England/QEUH-178C3EB/2021, England/QEUH-178C442/2021, England/QEUH-178C49D/2021, England/QEUH-178C4CA/2021, England/QEUH-178C4D9/2021, England/QEUH-178C512/2021, England/QEUH-178C56D/2021, England/QEUH-178C5C7/2021, England/QEUH-178C5D6/2021, England/QEUH-178C5F4/2021, England/QEUH-178C600/2021, England/QEUH-178C63D/2021, England/QEUH-178C64C/2021, England/QEUH-178C697/2021, England/QEUH-178C776/2021, England/QEUH-178C882/2021, England/QEUH-178DAA9/2021, England/QEUH-178DB2E/2021, England/QEUH-178DB79/2021, England/QEUH-178DBE2/2021, England/QEUH-178DBF1/2021, England/QEUH-178DC1C/2021, England/QEUH-178DC2B/2021, England/QEUH-178DD0A/2021, England/QEUH-178DD73/2021, England/QEUH-178DDEC/2021, England/QEUH-178DDFB/2021, England/QEUH-178DE07/2021, England/QEUH-178DE25/2021, England/QEUH-178DE61/2021, England/QEUH-178DE8F/2021, England/QEUH-178FE8D/2021, England/QEUH-178FFA8/2021, England/QEUH-17900DE/2021, England/QEUH-1790171/2021, England/QEUH-17901AE/2021, England/QEUH-17901F9/2021, England/QEUH-179026F/2021, England/QEUH-17902D8/2021, England/QEUH-1790311/2021, England/QEUH-179038A/2021, England/QEUH-1790F86/2021, England/QEUH-1790F95/2021, England/QEUH-1790FA4/2021, England/QEUH-1790FB3/2021, England/QEUH-1790FC2/2021, England/QEUH-1790FD1/2021, England/QEUH-1790FFF/2021, England/QEUH-179100A/2021, England/QEUH-1791019/2021, England/QEUH-1791028/2021, England/QEUH-1791037/2021, England/QEUH-1791046/2021, England/QEUH-1791073/2021, England/QEUH-1791082/2021, England/QEUH-17910A0/2021, England/QEUH-1791107/2021, England/QEUH-1791116/2021, England/QEUH-1791161/2021, England/QEUH-1791170/2021, England/QEUH-179118F/2021, England/QEUH-17911CB/2021, England/QEUH-17911DA/2021, England/QEUH-17911F8/2021, England/QEUH-1791213/2021, England/QEUH-1791222/2021, England/QEUH-179125F/2021, England/QEUH-179126E/2021, England/QEUH-179129B/2021, England/QEUH-17912AA/2021, England/QEUH-17912B9/2021, England/QEUH-17912D7/2021, England/QEUH-17912E6/2021, England/QEUH-17912F5/2021, England/QEUH-1791301/2021, England/QEUH-1791310/2021, England/QEUH-179132F/2021, England/QEUH-179133E/2021, England/QEUH-179134D/2021, England/QEUH-179135C/2021, England/QEUH-179137A/2021, England/QEUH-1791389/2021, England/QEUH-1791398/2021, England/QEUH-17913C5/2021, England/QEUH-17913D4/2021, England/QEUH-17913E3/2021, England/QEUH-179140E/2021, England/QEUH-179142C/2021, England/QEUH-179143B/2021, England/QEUH-179144A/2021, England/QEUH-1791459/2021, England/QEUH-1791468/2021, England/QEUH-1791477/2021, England/QEUH-1791486/2021, England/QEUH-1791495/2021, England/QEUH-17914A4/2021, England/QEUH-17914B3/2021, England/QEUH-17914C2/2021, England/QEUH-17914D1/2021, England/QEUH-17914E0/2021, England/QEUH-17914FF/2021, England/QEUH-179151A/2021, England/QEUH-1791529/2021, England/QEUH-1791538/2021, England/QEUH-1791547/2021, England/QEUH-1791556/2021, England/QEUH-179217F/2021, England/QEUH-179218E/2021, England/QEUH-179219D/2021, England/QEUH-17921AC/2021, England/QEUH-17921CA/2021, England/QEUH-17921D9/2021, England/QEUH-1792203/2021, England/QEUH-1792230/2021, England/QEUH-179226D/2021, England/QEUH-179227C/2021, England/QEUH-179228B/2021, England/QEUH-17922A9/2021, England/QEUH-17922B8/2021, England/QEUH-17922C7/2021, England/QEUH-17922F4/2021, England/QEUH-1792300/2021, England/QEUH-179231F/2021, England/QEUH-179233D/2021, England/QEUH-179234C/2021, England/QEUH-179235B/2021, England/QEUH-1792379/2021, England/QEUH-17923B5/2021, England/QEUH-17923F1/2021, England/QEUH-179241C/2021, England/QEUH-179242B/2021, England/QEUH-1792458/2021, England/QEUH-1792467/2021, England/QEUH-17924B2/2021, England/QEUH-17924FE/2021, England/QEUH-1792537/2021, England/QEUH-1792573/2021, England/QEUH-17925A0/2021, England/QEUH-17925BF/2021, England/QEUH-1792652/2021, England/QEUH-179269E/2021, England/QEUH-17939FE/2021, England/QEUH-1793A0A/2021, England/QEUH-1793A19/2021, England/QEUH-1793E0E/2021, England/QEUH-17944CF/2021, England/QEUH-1794553/2021, England/QEUH-1794571/2021, England/QEUH-17945AE/2021, England/QEUH-17945BD/2021, England/QEUH-1794614/2021, England/QEUH-179468D/2021, England/QEUH-179469C/2021, England/QEUH-17946C9/2021, England/QEUH-179474E/2021, England/QEUH-179476C/2021, England/QEUH-179480F/2021, England/QEUH-17948C3/2021, England/QEUH-1794984/2021, England/QEUH-17949DF/2021, England/QEUH-1794A09/2021, England/QEUH-1796DFF/2021, England/QEUH-1796E38/2021, England/QEUH-1796E83/2021, England/QEUH-1796E92/2021, England/QEUH-1796EED/2021, England/QEUH-1796F44/2021, England/QEUH-1796F80/2021, England/QEUH-1796F9F/2021, England/QEUH-1796FAE/2021, England/QEUH-1796FEA/2021, England/QEUH-17970C8/2021, England/QEUH-1797110/2021, England/QEUH-179712F/2021, England/QEUH-179714D/2021, England/QEUH-179723B/2021, England/QEUH-179724A/2021, England/QEUH-17972A4/2021, England/QEUH-17972B3/2021, England/QEUH-17972FF/2021, England/QEUH-179731A/2021, England/QEUH-1797A7F/2021, England/QEUH-1797A9D/2021, England/QEUH-1797AAC/2021, England/QEUH-1797B30/2021, England/QEUH-1797B5E/2021, England/QEUH-1797BA9/2021, England/QEUH-1797BD6/2021, England/QEUH-1797BF4/2021, England/QEUH-1797C1F/2021, England/QEUH-1797C3D/2021, England/QEUH-1797C4C/2021, England/QEUH-1797C5B/2021, England/QEUH-1797CA6/2021, England/QEUH-1797CB5/2021, England/QEUH-1797CC4/2021, England/QEUH-1797CD3/2021, England/QEUH-1797CE2/2021, England/QEUH-1797CF1/2021, England/QEUH-1797D76/2021, England/QEUH-1797D85/2021, England/QEUH-1797D94/2021, England/QEUH-1797DC1/2021, England/QEUH-1797DD0/2021, England/QEUH-1797DEF/2021, England/QEUH-1797E0A/2021, England/QEUH-1797E28/2021, England/QEUH-1797E55/2021, England/QEUH-1797E73/2021, England/QEUH-1797E91/2021, England/QEUH-1797EA0/2021, England/QEUH-1797ECE/2021, England/QEUH-1797EDD/2021, England/QEUH-1797EEC/2021, England/QEUH-1797F07/2021, England/QEUH-1797F16/2021, England/QEUH-179912D/2021, England/QEUH-179915A/2021, England/QEUH-1799196/2021, England/QEUH-17991F0/2021, England/QEUH-179920C/2021, England/QEUH-17992B1/2021, England/QEUH-17992EE/2021, England/QEUH-1799309/2021, England/QEUH-1799318/2021, England/QEUH-179959A/2021, England/QEUH-1799679/2021, England/QEUH-179A881/2021, England/QEUH-179A924/2021, England/QEUH-179AA12/2021, England/QEUH-179AC2B/2021, England/QEUH-179AD28/2021, England/QEUH-179AD55/2021, England/QEUH-179AD91/2021, England/QEUH-179C078/2021, England/QEUH-179C3D9/2021, England/QEUH-179C3F7/2021, England/QEUH-179C412/2021, England/QEUH-179C46D/2021, England/QEUH-179C4B8/2021, England/QEUH-179C51F/2021, England/QEUH-179C52E/2021, England/QEUH-179C53D/2021, England/QEUH-179C588/2021, England/QEUH-17A1E2B/2021, England/QEUH-17A1E3A/2021, England/QEUH-17A1E85/2021, England/QEUH-17A1EA3/2021, England/QEUH-17A1EC1/2021, England/QEUH-17A1F0A/2021, England/QEUH-17A1F19/2021, England/QEUH-17AB0A3/2021, England/QEUH-17AB0D0/2021, England/QEUH-17AB0FE/2021, England/QEUH-17AB119/2021, England/QEUH-17AB128/2021, England/QEUH-17AB137/2021, England/QEUH-17AB164/2021, England/QEUH-17AB182/2021, England/QEUH-17AB191/2021, England/QEUH-17AB1BF/2021, England/QEUH-17AB1CE/2021, England/QEUH-17AB1EC/2021, England/QEUH-17AB1FB/2021, England/QEUH-17AB207/2021, England/QEUH-17AB216/2021, England/QEUH-17AB225/2021, England/QEUH-17AB234/2021, England/QEUH-17AB252/2021, England/QEUH-17AB261/2021, England/QEUH-17AB270/2021, England/QEUH-17AB28F/2021, England/QEUH-17AB29E/2021, England/QEUH-17AB2AD/2021, England/QEUH-17AB2BC/2021, England/QEUH-17AB2CB/2021, England/QEUH-17AB2F8/2021, England/QEUH-17AB304/2021, England/QEUH-17AB313/2021, England/QEUH-17AB322/2021, England/QEUH-17AB331/2021, England/QEUH-17AB340/2021, England/QEUH-17AB35F/2021, England/QEUH-17AB36E/2021, England/QEUH-17AB38C/2021, England/QEUH-17AB3AA/2021, England/QEUH-17AB3B9/2021, England/QEUH-17AB3C8/2021, England/QEUH-17AB410/2021, England/QEUH-17AB43E/2021, England/QEUH-17AB45C/2021, England/QEUH-17AB4E3/2021, England/QEUH-17AB568/2021, England/QEUH-17AB586/2021, England/QEUH-17AB595/2021, England/QEUH-17AB5A4/2021, England/QEUH-17AB5E0/2021, England/QEUH-17AB5FF/2021, England/QEUH-17AB60B/2021, England/QEUH-17AB629/2021, England/QEUH-17B39BC/2021, England/QEUH-17B39CB/2021, England/QEUH-17B3A22/2021, England/QEUH-17B3A31/2021, England/QEUH-17B3A5F/2021, England/QEUH-17B3AB9/2021, England/QEUH-17B3AC8/2021, England/QEUH-17B3AE6/2021, England/QEUH-17B3AF5/2021, England/QEUH-17B3B01/2021, England/QEUH-17B3B10/2021, England/QEUH-17B3B3E/2021, England/QEUH-17B3B6B/2021, England/QEUH-17B3B98/2021, England/QEUH-17B3BF2/2021, England/QEUH-17B3C1D/2021, England/QEUH-17B3C2C/2021, England/QEUH-17B3C3B/2021, England/QEUH-17B3C68/2021, England/QEUH-17B3C77/2021, England/QEUH-17B3C86/2021, England/QEUH-17B3D29/2021, England/QEUH-17B3D38/2021, England/QEUH-17B3D65/2021, England/QEUH-17B46E1/2021, England/QEUH-17B47A2/2021, England/QEUH-17B4890/2021, England/QEUH-17B48EB/2021, England/QEUH-17B4933/2021, England/QEUH-17B4F5F/2021, England/QEUH-17B501F/2021, England/QEUH-17B5079/2021, England/QEUH-17B50A6/2021, England/QEUH-17B50C4/2021, England/QEUH-17B50F1/2021, England/QEUH-17B510D/2021, England/QEUH-17B511C/2021, England/QEUH-17B5176/2021, England/QEUH-17B5185/2021, England/QEUH-17B520A/2021, England/QEUH-17B5264/2021, England/QEUH-17B5307/2021, England/QEUH-17B5316/2021, England/QEUH-17B5370/2021, England/QEUH-17B60E1/2021, England/QEUH-17B60F0/2021, England/QEUH-17B610C/2021, England/QEUH-17B6139/2021, England/QEUH-17B6166/2021, England/QEUH-17B6175/2021, England/QEUH-17B6193/2021, England/QEUH-17B61A2/2021, England/QEUH-17B61C0/2021, England/QEUH-17B6218/2021, England/QEUH-17B6245/2021, England/QEUH-17B6290/2021, England/QEUH-17B62BE/2021, England/QEUH-17B62EB/2021, England/QEUH-17B6306/2021, England/QEUH-17B6315/2021, England/QEUH-17B6333/2021, England/QEUH-17B6351/2021, England/QEUH-17B6360/2021, England/QEUH-17B638E/2021, England/QEUH-17B63BB/2021, England/QEUH-17B63D9/2021, England/QEUH-17B6403/2021, England/QEUH-17B6430/2021, England/QEUH-17B644F/2021, England/QEUH-17B645E/2021, England/QEUH-17B647C/2021, England/QEUH-17B64A9/2021, England/QEUH-17B64C7/2021, England/QEUH-17B64E5/2021, England/QEUH-17B64F4/2021, England/QEUH-17B6500/2021, England/QEUH-17B652E/2021, England/QEUH-17B655B/2021, England/QEUH-17B6579/2021, England/QEUH-17B6588/2021, England/QEUH-17B65C4/2021, England/QEUH-17B660D/2021, England/QEUH-17B662B/2021, England/QEUH-17B6649/2021, England/QEUH-17B6658/2021, England/QEUH-17B6667/2021, England/QEUH-17B6676/2021, England/QEUH-17B66A3/2021, England/QEUH-17B66B2/2021, England/QEUH-17B8216/2021, England/QEUH-17B8225/2021, England/QEUH-17B8252/2021, England/QEUH-17B8270/2021, England/QEUH-17B82DA/2021, England/QEUH-17B83AA/2021, England/QEUH-17B83D7/2021, England/QEUH-17B83E6/2021, England/QEUH-17B8401/2021, England/QEUH-17C013C/2021, England/QEUH-17C0187/2021, England/QEUH-17C0266/2021, England/QEUH-17C0284/2021, England/QEUH-17C0293/2021, England/QEUH-17C03AF/2021, England/QEUH-17C03EB/2021, England/QEUH-17C0406/2021, England/QEUH-17C0424/2021, England/QEUH-17C0433/2021, England/QEUH-17C04AC/2021, England/QEUH-17C0530/2021, England/QEUH-17C112C/2021, England/QEUH-17C1177/2021, England/QEUH-17C11A4/2021, England/QEUH-17C11B3/2021, England/QEUH-17C11C2/2021, England/QEUH-17C11D1/2021, England/QEUH-17C11FF/2021, England/QEUH-17C121A/2021, England/QEUH-17C1238/2021, England/QEUH-17C1247/2021, England/QEUH-17C1274/2021, England/QEUH-17C1283/2021, England/QEUH-17C1292/2021, England/QEUH-17C12A1/2021, England/QEUH-17C12CF/2021, England/QEUH-17C12ED/2021, England/QEUH-17C1308/2021, England/QEUH-17C1326/2021, England/QEUH-17C1335/2021, England/QEUH-17C1353/2021, England/QEUH-17C1371/2021, England/QEUH-17C1380/2021, England/QEUH-17C13BD/2021, England/QEUH-17C13EA/2021, England/QEUH-17C1423/2021, England/QEUH-17C1441/2021, England/QEUH-17C1450/2021, England/QEUH-17C148D/2021, England/QEUH-17C14AB/2021, England/QEUH-17C14BA/2021, England/QEUH-17C14C9/2021, England/QEUH-17C14E7/2021, England/QEUH-17C14F6/2021, England/QEUH-17C153F/2021, England/QEUH-17C15A8/2021, England/QEUH-17C15C6/2021, England/QEUH-17C15E4/2021, England/QEUH-17C161E/2021, England/QEUH-17C162D/2021, England/QEUH-17C164B/2021, England/QEUH-17C1669/2021, England/QEUH-17C1678/2021, England/QEUH-17C1696/2021, England/QEUH-17C16C3/2021, England/QEUH-17C16E1/2021, England/QEUH-17C16F0/2021, England/QEUH-17C1CEF/2021, England/QEUH-17C1CFE/2021, England/QEUH-17C1D28/2021, England/QEUH-17C1D37/2021, England/QEUH-17C1D55/2021, England/QEUH-17C1D64/2021, England/QEUH-17C1D73/2021, England/QEUH-17C1D82/2021, England/QEUH-17C1D91/2021, England/QEUH-17C1DEC/2021, England/QEUH-17C1DFB/2021, England/QEUH-17C1E25/2021, England/QEUH-17C1E34/2021, England/QEUH-17C1E43/2021, England/QEUH-17C1E52/2021, England/QEUH-17C1E9E/2021, England/QEUH-17C1EBC/2021, England/QEUH-17C1ECB/2021, England/QEUH-17C1EDA/2021, England/QEUH-17C1EE9/2021, England/QEUH-17C1EF8/2021, England/QEUH-17C1F22/2021, England/QEUH-17C1F40/2021, England/QEUH-17C1F5F/2021, England/QEUH-17C1F6E/2021, England/QEUH-17C1F7D/2021, England/QEUH-17C1F8C/2021, England/QEUH-17C1FAA/2021, England/QEUH-17C1FB9/2021, England/QEUH-17C1FC8/2021, England/QEUH-17C1FD7/2021, England/QEUH-17C1FE6/2021, England/QEUH-17C1FF5/2021, England/QEUH-17C2000/2021, England/QEUH-17C202E/2021, England/QEUH-17C203D/2021, England/QEUH-17C205B/2021, England/QEUH-17C2088/2021, England/QEUH-17C20B5/2021, England/QEUH-17C20C4/2021, England/QEUH-17C20E2/2021, England/QEUH-17C212B/2021, England/QEUH-17C213A/2021, England/QEUH-17C2149/2021, England/QEUH-17C2158/2021, England/QEUH-17C2167/2021, England/QEUH-17C2176/2021, England/QEUH-17C2185/2021, England/QEUH-17C2194/2021, England/QEUH-17C21A3/2021, England/QEUH-17C21B2/2021, England/QEUH-17C21C1/2021, England/QEUH-17C21EF/2021, England/QEUH-17C21FE/2021, England/QEUH-17C220A/2021, England/QEUH-17C2237/2021, England/QEUH-17C2255/2021, England/QEUH-17C2264/2021, England/QEUH-17C2291/2021, England/QEUH-17C22A0/2021, England/QEUH-17C2F7C/2021, England/QEUH-17C2FD6/2021, England/QEUH-17C300F/2021, England/QEUH-17C302D/2021, England/QEUH-17C310C/2021, England/QEUH-17C311B/2021, England/QEUH-17C31FD/2021, England/QEUH-17C3236/2021, England/QEUH-17C32BE/2021, England/QEUH-17C32DC/2021, England/QEUH-17C3306/2021, England/QEUH-17C3333/2021, England/QEUH-17C337F/2021, England/QEUH-17C339D/2021, England/QEUH-17C33D9/2021, England/QEUH-17C33E8/2021, England/QEUH-17C33F7/2021, England/QEUH-17C3403/2021, England/QEUH-17C34A9/2021, England/QEUH-17C34D6/2021, England/QEUH-17C34F4/2021, England/QEUH-17C3500/2021, England/QEUH-17C351F/2021, England/QEUH-17C356A/2021, England/QEUH-17C3579/2021, England/QEUH-17C3597/2021, England/QEUH-17C35B5/2021, England/QEUH-17C35D3/2021, England/QEUH-17C361C/2021, England/QEUH-17C362B/2021, England/QEUH-17C3685/2021, England/QEUH-17C36A3/2021, England/QEUH-17C36D0/2021, England/QEUH-17C3728/2021, England/QEUH-17C3755/2021, England/QEUH-17C3773/2021, England/QEUH-17C3782/2021, England/QEUH-17C37A0/2021, England/QEUH-17C37CE/2021, England/QEUH-17C37DD/2021, England/QEUH-17C3825/2021, England/QEUH-17C3843/2021, England/QEUH-17C3852/2021, England/QEUH-17C389E/2021, England/QEUH-17C38BC/2021, England/QEUH-17C38DA/2021, England/QEUH-17C3904/2021, England/QEUH-17C3913/2021, England/QEUH-17C3931/2021, England/QEUH-17C3940/2021, England/QEUH-17C395F/2021, England/QEUH-17C396E/2021, England/QEUH-17C39AA/2021, England/QEUH-17C51CE/2021, England/QEUH-17C5225/2021, England/QEUH-17C52BC/2021, England/QEUH-17C52E9/2021, England/QEUH-17C5304/2021, England/QEUH-17C5340/2021, England/QEUH-17C53AA/2021, England/QEUH-17C542F/2021, England/QEUH-17C545C/2021, England/QEUH-17C54D4/2021, England/QEUH-17C54E3/2021, England/QEUH-17C55C2/2021, England/QEUH-17C55E0/2021, England/QEUH-17C5E4F/2021, England/QEUH-17C5E5E/2021, England/QEUH-17C5E7C/2021, England/QEUH-17C5ED6/2021, England/QEUH-17C5EE5/2021, England/QEUH-17C5F2E/2021, England/QEUH-17C5F4C/2021, England/QEUH-17C5F6A/2021, England/QEUH-17C5F88/2021, England/QEUH-17C5FC4/2021, England/QEUH-17C6039/2021, England/QEUH-17C6075/2021, England/QEUH-17C6145/2021, England/QEUH-17C6163/2021, England/QEUH-17C6215/2021, England/QEUH-17C6303/2021, England/QEUH-17C63A9/2021, England/QEUH-17C63B8/2021, England/QEUH-17C63C7/2021, England/QEUH-17C6716/2021, England/QEUH-17C6761/2021, England/QEUH-17C6804/2021, England/QEUH-17C6813/2021, England/QEUH-17C686E/2021, England/QEUH-17C68B9/2021, England/QEUH-17C68C8/2021, England/QEUH-17C68D7/2021, England/QEUH-17C68F5/2021, England/QEUH-17C751B/2021, England/QEUH-17C7539/2021, England/QEUH-17C7566/2021, England/QEUH-17C7575/2021, England/QEUH-17C7584/2021, England/QEUH-17C7593/2021, England/QEUH-17C75B1/2021, England/QEUH-17C75C0/2021, England/QEUH-17C75FD/2021, England/QEUH-17C7609/2021, England/QEUH-17C7627/2021, England/QEUH-17C7663/2021, England/QEUH-17C7681/2021, England/QEUH-17C7690/2021, England/QEUH-17C76AF/2021, England/QEUH-17C76BE/2021, England/QEUH-17C76CD/2021, England/QEUH-17C76DC/2021, England/QEUH-17C7706/2021, England/QEUH-17C7733/2021, England/QEUH-17C7742/2021, England/QEUH-17C77AC/2021, England/QEUH-17C77BB/2021, England/QEUH-17C77D9/2021, England/QEUH-17C77F7/2021, England/QEUH-17C7821/2021, England/QEUH-17C785E/2021, England/QEUH-17C786D/2021, England/QEUH-17C787C/2021, England/QEUH-17C78A9/2021, England/QEUH-17C78D6/2021, England/QEUH-17C78F4/2021, England/QEUH-17C7900/2021, England/QEUH-17C79A6/2021, England/QEUH-17C79B5/2021, England/QEUH-17C7A1C/2021, England/QEUH-17C7A76/2021, England/QEUH-17C7A85/2021, England/QEUH-17C7AC1/2021, England/QEUH-17C7B82/2021, England/QEUH-17C7BA0/2021, England/QEUH-17C7BFB/2021, England/QEUH-17C7C07/2021, England/QEUH-17C7C16/2021, England/QEUH-17C7C52/2021, England/QEUH-17C7C61/2021, England/QEUH-17C7C9E/2021, England/QEUH-17C7CDA/2021, England/QEUH-17C7CF8/2021, England/QEUH-17C7D8C/2021, England/QEUH-17C7DB9/2021, England/QEUH-17C7E10/2021, England/QEUH-17C7E2F/2021, England/QEUH-17C7E6B/2021, England/QEUH-17C7EB6/2021, England/QEUH-17C7EE3/2021, England/QEUH-17C7EF2/2021, England/QEUH-17C7F0E/2021, England/QEUH-17C7F1D/2021, England/QEUH-17C7F2C/2021, England/QEUH-17C7F3B/2021, England/QEUH-17C7F59/2021, England/QEUH-17C7F68/2021, England/QEUH-17C7F86/2021, England/QEUH-17C7F95/2021, England/QEUH-17C7FA4/2021, England/QEUH-17C7FB3/2021, England/QEUH-17C7FD1/2021, England/QEUH-17C7FE0/2021, England/QEUH-17C7FFF/2021, England/QEUH-17C8055/2021, England/QEUH-17C8064/2021, England/QEUH-17C8073/2021, England/QEUH-17C80A0/2021, England/QEUH-17C80BF/2021, England/QEUH-17C8C9D/2021, England/QEUH-17C8CAC/2021, England/QEUH-17C8CD9/2021, England/QEUH-17C8CE8/2021, England/QEUH-17C8D03/2021, England/QEUH-17C8D30/2021, England/QEUH-17C8D5E/2021, England/QEUH-17C8D6D/2021, England/QEUH-17C8D7C/2021, England/QEUH-17C8D8B/2021, England/QEUH-17C8DB8/2021, England/QEUH-17C8DD6/2021, England/QEUH-17C8DE5/2021, England/QEUH-17C8E1F/2021, England/QEUH-17C8E6A/2021, England/QEUH-17C8E97/2021, England/QEUH-17C8EB5/2021, England/QEUH-17C8F2B/2021, England/QEUH-17C8F67/2021, England/QEUH-17C8FB2/2021, England/QEUH-17C8FC1/2021, England/QEUH-17C8FEF/2021, England/QEUH-17C9009/2021, England/QEUH-17C9036/2021, England/QEUH-17C9063/2021, England/QEUH-17C9072/2021, England/QEUH-17C9081/2021, England/QEUH-17C90BE/2021, England/QEUH-17C90CD/2021, England/QEUH-17C9133/2021, England/QEUH-17C9142/2021, England/QEUH-17C9151/2021, England/QEUH-17C917F/2021, England/QEUH-17C918E/2021, England/QEUH-17C91AC/2021, England/QEUH-17C91CA/2021, England/QEUH-17C91D9/2021, England/QEUH-17C91E8/2021, England/QEUH-17C91F7/2021, England/QEUH-17C9203/2021, England/QEUH-17C9221/2021, England/QEUH-17C924F/2021, England/QEUH-17C925E/2021, England/QEUH-17C9E96/2021, England/QEUH-17C9EA5/2021, England/QEUH-17C9EB4/2021, England/QEUH-17C9EE1/2021, England/QEUH-17C9EF0/2021, England/QEUH-17C9F66/2021, England/QEUH-17C9FA2/2021, England/QEUH-17C9FB1/2021, England/QEUH-17C9FC0/2021, England/QEUH-17C9FFD/2021, England/QEUH-17CA008/2021, England/QEUH-17CA017/2021, England/QEUH-17CA044/2021, England/QEUH-17CA062/2021, England/QEUH-17CA09F/2021, England/QEUH-17CA0BD/2021, England/QEUH-17CA0DB/2021, England/QEUH-17CA123/2021, England/QEUH-17CA16F/2021, England/QEUH-17CA18D/2021, England/QEUH-17CA1C9/2021, England/QEUH-17CA220/2021, England/QEUH-17CA27B/2021, England/QEUH-17CA299/2021, England/QEUH-17CA2D5/2021, England/QEUH-17CA31E/2021, England/QEUH-17CA32D/2021, England/QEUH-17CA33C/2021, England/QEUH-17CA34B/2021, England/QEUH-17CA35A/2021, England/QEUH-17CA378/2021, England/QEUH-17CA3A5/2021, England/QEUH-17CA3E1/2021, England/QEUH-17CA3F0/2021, England/QEUH-17CBB9D/2021, England/QEUH-17CBBBB/2021, England/QEUH-17CBBCA/2021, England/QEUH-17CBC12/2021, England/QEUH-17CBC21/2021, England/QEUH-17CBCA9/2021, England/QEUH-17CBD00/2021, England/QEUH-17CBDA6/2021, England/QEUH-17CBDB5/2021, England/QEUH-17CBDC4/2021, England/QEUH-17CBDF1/2021, England/QEUH-17CBF64/2021, England/QEUH-17CC060/2021, England/QEUH-17CC07F/2021, England/QEUH-17CC08E/2021, England/QEUH-17CC0CA/2021, England/QEUH-17CC0D9/2021, England/QEUH-17CC0F7/2021, England/QEUH-17CC112/2021, England/QEUH-17D6BF9/2021, England/QEUH-17D6C05/2021, England/QEUH-17D6C32/2021, England/QEUH-17D6C50/2021, England/QEUH-17D6C8D/2021, England/QEUH-17D6CBA/2021, England/QEUH-17D6CC9/2021, England/QEUH-17D6D6C/2021, England/QEUH-17D6DB7/2021, England/QEUH-17D6E2D/2021, England/QEUH-17D6E69/2021, England/QEUH-17D6E78/2021, England/QEUH-17D6E87/2021, England/QEUH-17D6E96/2021, England/QEUH-17D6EA5/2021, England/QEUH-17D6EB4/2021, England/QEUH-17D6EC3/2021, England/QEUH-17D6EE1/2021, England/QEUH-17D6EF0/2021, England/QEUH-17D6F0C/2021, England/QEUH-17D6F39/2021, England/QEUH-17D6F57/2021, England/QEUH-17D6F75/2021, England/QEUH-17D6F84/2021, England/QEUH-17D6F93/2021, England/QEUH-17D6FB1/2021, England/QEUH-17D6FDF/2021, England/QEUH-17D6FEE/2021, England/QEUH-17D6FFD/2021, England/QEUH-17D7017/2021, England/QEUH-17D7035/2021, England/QEUH-17D7044/2021, England/QEUH-17D7053/2021, England/QEUH-17D7062/2021, England/QEUH-17D7071/2021, England/QEUH-17D70CC/2021, England/QEUH-17D70DB/2021, England/QEUH-17D70EA/2021, England/QEUH-17D70F9/2021, England/QEUH-17D7123/2021, England/QEUH-17D7150/2021, England/QEUH-17D716F/2021, England/QEUH-17D717E/2021, England/QEUH-17D77F4/2021, England/QEUH-17D7800/2021, England/QEUH-17D785B/2021, England/QEUH-17D786A/2021, England/QEUH-17D790D/2021, England/QEUH-17D791C/2021, England/QEUH-17D7949/2021, England/QEUH-17D7958/2021, England/QEUH-17D79A3/2021, England/QEUH-17D79B2/2021, England/QEUH-17D7A73/2021, England/QEUH-17D7A82/2021, England/QEUH-17D7AFB/2021, England/QEUH-17D7B07/2021, England/QEUH-17D7B25/2021, England/QEUH-17D7B34/2021, England/QEUH-17D7B43/2021, England/QEUH-17D7B61/2021, England/QEUH-17D7B70/2021, England/QEUH-17D7B9E/2021, England/QEUH-17D7BAD/2021, England/QEUH-17D7BBC/2021, England/QEUH-17D7BDA/2021, England/QEUH-17D7BF8/2021, England/QEUH-17D7C22/2021, England/QEUH-17D7C31/2021, England/QEUH-17D7C7D/2021, England/QEUH-17D7C8C/2021, England/QEUH-17D7C9B/2021, England/QEUH-17D7CAA/2021, England/QEUH-17D7CB9/2021, England/QEUH-17D7CC8/2021, England/QEUH-17D7CD7/2021, England/QEUH-17D7CE6/2021, England/QEUH-17D7D2F/2021, England/QEUH-17D8F0A/2021, England/QEUH-17D8F19/2021, England/QEUH-17D8F55/2021, England/QEUH-17D8F64/2021, England/QEUH-17D8F73/2021, England/QEUH-17D8F91/2021, England/QEUH-17D8FA0/2021, England/QEUH-17D8FDD/2021, England/QEUH-17D8FEC/2021, England/QEUH-17D9006/2021, England/QEUH-17D9024/2021, England/QEUH-17D9042/2021, England/QEUH-17D9051/2021, England/QEUH-17D9060/2021, England/QEUH-17D908E/2021, England/QEUH-17D90D9/2021, England/QEUH-17D90E8/2021, England/QEUH-17D90F7/2021, England/QEUH-17D9103/2021, England/QEUH-17D9121/2021, England/QEUH-17D9130/2021, England/QEUH-17D914F/2021, England/QEUH-17D918B/2021, England/QEUH-17D919A/2021, England/QEUH-17D91B8/2021, England/QEUH-17D91C7/2021, England/QEUH-17D91F4/2021, England/QEUH-17D921F/2021, England/QEUH-17D922E/2021, England/QEUH-17D924C/2021, England/QEUH-17D925B/2021, England/QEUH-17D926A/2021, England/QEUH-17D9288/2021, England/QEUH-17D9297/2021, England/QEUH-17D92A6/2021, England/QEUH-17D92C4/2021, England/QEUH-17D931C/2021, England/QEUH-17D932B/2021, England/QEUH-17D9349/2021, England/QEUH-17D9358/2021, England/QEUH-17D9385/2021, England/QEUH-17D93A3/2021, England/QEUH-17D93B2/2021, England/QEUH-17D93C1/2021, England/QEUH-17D93D0/2021, England/QEUH-17D93EF/2021, England/QEUH-17D93FE/2021, England/QEUH-17D9419/2021, England/QEUH-17D9428/2021, England/QEUH-17D9446/2021, England/QEUH-17D9464/2021, England/QEUH-17D9491/2021, England/QEUH-17D94BF/2021, England/QEUH-17D9ACC/2021, England/QEUH-17D9AF9/2021, England/QEUH-17D9B05/2021, England/QEUH-17D9B14/2021, England/QEUH-17D9B23/2021, England/QEUH-17D9B32/2021, England/QEUH-17D9B8D/2021, England/QEUH-17D9B9C/2021, England/QEUH-17D9BAB/2021, England/QEUH-17D9BD8/2021, England/QEUH-17D9BE7/2021, England/QEUH-17D9C20/2021, England/QEUH-17D9C5D/2021, England/QEUH-17D9C6C/2021, England/QEUH-17D9CB7/2021, England/QEUH-17D9CC6/2021, England/QEUH-17D9CD5/2021, England/QEUH-17D9CE4/2021, England/QEUH-17D9CF3/2021, England/QEUH-17D9D3C/2021, England/QEUH-17D9D4B/2021, England/QEUH-17D9D5A/2021, England/QEUH-17D9D69/2021, England/QEUH-17D9D87/2021, England/QEUH-17D9DD2/2021, England/QEUH-17D9DE1/2021, England/QEUH-17D9E0C/2021, England/QEUH-17D9E1B/2021, England/QEUH-17D9E84/2021, England/QEUH-17D9F09/2021, England/QEUH-17DA014/2021, England/QEUH-17DA023/2021, England/QEUH-17DA032/2021, England/QEUH-17DA041/2021, England/QEUH-17DAC7A/2021, England/QEUH-17DACF2/2021, England/QEUH-17DAD4A/2021, England/QEUH-17DAD59/2021, England/QEUH-17DADC2/2021, England/QEUH-17DAE47/2021, England/QEUH-17DAE65/2021, England/QEUH-17DAE74/2021, England/QEUH-17DAE83/2021, England/QEUH-17DAF17/2021, England/QEUH-17DAF71/2021, England/QEUH-17DAF80/2021, England/QEUH-17DAFDB/2021, England/QEUH-17DAFEA/2021, England/QEUH-17DB004/2021, England/QEUH-17DB031/2021, England/QEUH-17DB040/2021, England/QEUH-17DB08C/2021, England/QEUH-17DB0E6/2021, England/QEUH-17DB0F5/2021, England/QEUH-17DB110/2021, England/QEUH-17DB12F/2021, England/QEUH-17DB17A/2021, England/QEUH-17DB1D4/2021, England/QEUH-17DB1E3/2021, England/QEUH-17DB1F2/2021, England/QEUH-17DB21D/2021, England/QEUH-17DB268/2021, England/QEUH-17DB435/2021, England/QEUH-17DB4AE/2021, England/QEUH-17DB523/2021, England/QEUH-17DB59C/2021, England/QEUH-17DB64E/2021, England/QEUH-17DB65D/2021, England/QEUH-17DB73C/2021, England/QEUH-17DB74B/2021, England/QEUH-17DB7D2/2021, England/QEUH-17DB7F0/2021, England/QEUH-17DC3DD/2021, England/QEUH-17DC3FB/2021, England/QEUH-17DC407/2021, England/QEUH-17DC443/2021, England/QEUH-17DC461/2021, England/QEUH-17DC48F/2021, England/QEUH-17DC49E/2021, England/QEUH-17DC4AD/2021, England/QEUH-17DC55F/2021, England/QEUH-17DC5AA/2021, England/QEUH-17DC5B9/2021, England/QEUH-17DC5D7/2021, England/QEUH-17DC5E6/2021, England/QEUH-17DC5F5/2021, England/QEUH-17DC64D/2021, England/QEUH-17DC65C/2021, England/QEUH-17DC66B/2021, England/QEUH-17DC67A/2021, England/QEUH-17DC70E/2021, England/QEUH-17DC72C/2021, England/QEUH-17DC73B/2021, England/QEUH-17DC74A/2021, England/QEUH-17DC7D1/2021, England/QEUH-17DC7E0/2021, England/QEUH-17DC81A/2021, England/QEUH-17DC829/2021, England/QEUH-17DC856/2021, England/QEUH-17DC865/2021, England/QEUH-17DC874/2021, England/QEUH-17DC883/2021, England/QEUH-17DC908/2021, England/QEUH-17DC926/2021, England/QEUH-17DC971/2021, England/QEUH-17DCA7E/2021, England/QEUH-17DCA8D/2021, England/QEUH-17DCAAB/2021, England/QEUH-17DCB20/2021, England/QEUH-17DCBA8/2021, England/QEUH-17DCBC6/2021, England/QEUH-17DCC2D/2021, England/QEUH-17DCC4B/2021, England/QEUH-17DCC5A/2021, England/QEUH-17DCC69/2021, England/QEUH-17DCC87/2021, England/QEUH-17DCCC3/2021, England/QEUH-17DCD39/2021, England/QEUH-17DCD66/2021, England/QEUH-17DCD93/2021, England/QEUH-17DCDA2/2021, England/QEUH-17DCDB1/2021, England/QEUH-17DCDDF/2021, England/QEUH-17DCDEE/2021, England/QEUH-17DCE18/2021, England/QEUH-17DCE63/2021, England/QEUH-17DCE72/2021, England/QEUH-17DCEAF/2021, England/QEUH-17DCECD/2021, England/QEUH-17DCF15/2021, England/QEUH-17DCF24/2021, England/QEUH-17DCF60/2021, England/QEUH-17DCF7F/2021, England/QEUH-17DDB7A/2021, England/QEUH-17DDB98/2021, England/QEUH-17DDBA7/2021, England/QEUH-17DDBB6/2021, England/QEUH-17DDBC5/2021, England/QEUH-17DDC3B/2021, England/QEUH-17DDC4A/2021, England/QEUH-17DDCC2/2021, England/QEUH-17DDCE0/2021, England/QEUH-17DDD47/2021, England/QEUH-17DDD65/2021, England/QEUH-17DDD83/2021, England/QEUH-17DDDA1/2021, England/QEUH-17DDDB0/2021, England/QEUH-17DDE17/2021, England/QEUH-17DDE26/2021, England/QEUH-17DDE44/2021, England/QEUH-17DDE62/2021, England/QEUH-17DDE71/2021, England/QEUH-17DDE80/2021, England/QEUH-17DDE9F/2021, England/QEUH-17DDEBD/2021, England/QEUH-17DDECC/2021, England/QEUH-17DDEDB/2021, England/QEUH-17DDEEA/2021, England/QEUH-17DDEF9/2021, England/QEUH-17DDF05/2021, England/QEUH-17DDF23/2021, England/QEUH-17DDF50/2021, England/QEUH-17DDF6F/2021, England/QEUH-17DDF7E/2021, England/QEUH-17DDFAB/2021, England/QEUH-17DDFBA/2021, England/QEUH-17DDFC9/2021, England/QEUH-17DDFD8/2021, England/QEUH-17DDFE7/2021, England/QEUH-17DDFF6/2021, England/QEUH-17DE001/2021, England/QEUH-17DE02F/2021, England/QEUH-17DE03E/2021, England/QEUH-17DE05C/2021, England/QEUH-17DE098/2021, England/QEUH-17DE0A7/2021, England/QEUH-17DE0B6/2021, England/QEUH-17DE0D4/2021, England/QEUH-17DE0E3/2021, England/QEUH-17DE0F2/2021, England/QEUH-17DE12C/2021, England/QEUH-17DE168/2021, England/QEUH-17DE186/2021, England/QEUH-17DE195/2021, England/QEUH-17DE326/2021, England/QEUH-17DE414/2021, England/QEUH-17DE49C/2021, England/QEUH-17DE53F/2021, England/QEUH-17DE5D5/2021, England/QEUH-17DE5E4/2021, England/QEUH-17DE61E/2021, England/QEUH-17DE6B4/2021, England/QEUH-17DE6C3/2021, England/QEUH-17DE6D2/2021, England/QEUH-17DE6E1/2021, England/QEUH-17DF8CC/2021, England/QEUH-17DF923/2021, England/QEUH-17DF950/2021, England/QEUH-17DF98D/2021, England/QEUH-17DF9BA/2021, England/QEUH-17DFAD5/2021, England/QEUH-17DFB69/2021, England/QEUH-17DFC57/2021, England/QEUH-17DFC75/2021, England/QEUH-17DFCDF/2021, England/QEUH-17DFD18/2021, England/QEUH-17DFD36/2021, England/QEUH-17DFD45/2021, England/QEUH-17DFD81/2021, England/QEUH-17DFDBE/2021, England/QEUH-17DFE06/2021, England/QEUH-17DFED9/2021, England/QEUH-17DFF30/2021, England/QEUH-17DFF5E/2021, England/QEUH-17DFFC7/2021, England/QEUH-17DFFD6/2021, England/QEUH-17DFFE5/2021, England/QEUH-17DFFF4/2021, England/QEUH-17E0084/2021, England/QEUH-17E0136/2021, England/QEUH-17E0172/2021, England/QEUH-17E0190/2021, England/QEUH-17E01CD/2021, England/QEUH-17E0242/2021, England/QEUH-17E02BB/2021, England/QEUH-17E02CA/2021, England/QEUH-17E02F7/2021, England/QEUH-17E03B8/2021, England/QEUH-17E045B/2021, England/QEUH-17E1618/2021, England/QEUH-17E1627/2021, England/QEUH-17E1681/2021, England/QEUH-17E1706/2021, England/QEUH-17E1751/2021, England/QEUH-17E1760/2021, England/QEUH-17E17BB/2021, England/QEUH-17E1830/2021, England/QEUH-17E185E/2021, England/QEUH-17E186D/2021, England/QEUH-17E188B/2021, England/QEUH-17E189A/2021, England/QEUH-17E18B8/2021, England/QEUH-17E192E/2021, England/QEUH-17E193D/2021, England/QEUH-17E1979/2021, England/QEUH-17E19C4/2021, England/QEUH-17E19D3/2021, England/QEUH-17E19E2/2021, England/QEUH-17E1A49/2021, England/QEUH-17E1A94/2021, England/QEUH-17E1AB2/2021, England/QEUH-17E1AEF/2021, England/QEUH-17E1B46/2021, England/QEUH-17E1B73/2021, England/QEUH-17E1B82/2021, England/QEUH-17E1BDD/2021, England/QEUH-17E2DC7/2021, England/QEUH-17E2DE5/2021, England/QEUH-17E2E00/2021, England/QEUH-17E2E1F/2021, England/QEUH-17E2E2E/2021, England/QEUH-17E2E3D/2021, England/QEUH-17E2E5B/2021, England/QEUH-17E2E88/2021, England/QEUH-17E2EA6/2021, England/QEUH-17E2ED3/2021, England/QEUH-17E2F67/2021, England/QEUH-17E2FA3/2021, England/QEUH-17E2FB2/2021, England/QEUH-17E2FFE/2021, England/QEUH-17E3036/2021, England/QEUH-17E3090/2021, England/QEUH-17E30BE/2021, England/QEUH-17E30DC/2021, England/QEUH-17E3115/2021, England/QEUH-17E31AC/2021, England/QEUH-17E3221/2021, England/QEUH-17E325E/2021, England/QEUH-17E32C7/2021, England/QEUH-17E32D6/2021, England/QEUH-17E32E5/2021, England/QEUH-17E32F4/2021, England/QEUH-17E331F/2021, England/QEUH-17E332E/2021, England/QEUH-17E335B/2021, England/QEUH-17E573F/2021, England/QEUH-17E578A/2021, England/QEUH-17E580F/2021, England/QEUH-17E5887/2021, England/QEUH-17E6886/2021, England/QEUH-17E6965/2021, England/QEUH-17E6A17/2021, England/QEUH-17E6CA8/2021, England/QEUH-17E7FCC/2021, England/QEUH-17E7FDB/2021, England/QEUH-17E8004/2021, England/QEUH-17E8022/2021, England/QEUH-17E805F/2021, England/QEUH-17E806E/2021, England/QEUH-17E807D/2021, England/QEUH-17E80F5/2021, England/QEUH-17E815C/2021, England/QEUH-17E816B/2021, England/QEUH-17E8189/2021, England/QEUH-17E8198/2021, England/QEUH-17E81A7/2021, England/QEUH-17E81F2/2021, England/QEUH-17E822C/2021, England/QEUH-17E8259/2021, England/QEUH-17E8295/2021, England/QEUH-17E82E0/2021, England/QEUH-17E82FF/2021, England/QEUH-17E830B/2021, England/QEUH-17E831A/2021, England/QEUH-17E8329/2021, England/QEUH-17E83B0/2021, England/QEUH-17E83CF/2021, England/QEUH-17E8426/2021, England/QEUH-17E8435/2021, England/QEUH-17E8444/2021, England/QEUH-17E8462/2021, England/QEUH-17E8505/2021, England/QEUH-17E8514/2021, England/QEUH-17E856F/2021, England/QEUH-17E857E/2021, England/QEUH-17E9777/2021, England/QEUH-17E9795/2021, England/QEUH-17E97D1/2021, England/QEUH-17E97E0/2021, England/QEUH-17E97FF/2021, England/QEUH-17E980B/2021, England/QEUH-17E981A/2021, England/QEUH-17E9838/2021, England/QEUH-17E9847/2021, England/QEUH-17E9883/2021, England/QEUH-17E98DE/2021, England/QEUH-17E9908/2021, England/QEUH-17E9926/2021, England/QEUH-17E9935/2021, England/QEUH-17E9953/2021, England/QEUH-17E9962/2021, England/QEUH-17E9971/2021, England/QEUH-17E9980/2021, England/QEUH-17E99F9/2021, England/QEUH-17E9A8D/2021, England/QEUH-17E9A9C/2021, England/QEUH-17E9AC9/2021, England/QEUH-17E9AD8/2021, England/QEUH-17E9AE7/2021, England/QEUH-17E9AF6/2021, England/QEUH-17E9B02/2021, England/QEUH-17E9B20/2021, England/QEUH-17E9B3F/2021, England/QEUH-17E9B7B/2021, England/QEUH-17E9BA8/2021, England/QEUH-17E9BB7/2021, England/QEUH-17E9BF3/2021, England/QEUH-17E9C1E/2021, England/QEUH-17E9C2D/2021, England/QEUH-17E9C4B/2021, England/QEUH-17E9C96/2021, England/QEUH-17E9CB4/2021, England/QEUH-17E9CD2/2021, England/QEUH-17EB010/2021, England/QEUH-17EB06B/2021, England/QEUH-17EB10E/2021, England/QEUH-17EB292/2021, England/QEUH-17EB3BD/2021, England/QEUH-17EC64A/2021, England/QEUH-17EC695/2021, England/QEUH-17EC6A4/2021, England/QEUH-17EC6B3/2021, England/QEUH-17EC6D1/2021, England/QEUH-17EC6E0/2021, England/QEUH-17EC70B/2021, England/QEUH-17EC71A/2021, England/QEUH-17EC738/2021, England/QEUH-17EC765/2021, England/QEUH-17EC774/2021, England/QEUH-17EC783/2021, England/QEUH-17EC7A1/2021, England/QEUH-17EC808/2021, England/QEUH-17EC817/2021, England/QEUH-17EC835/2021, England/QEUH-17EC853/2021, England/QEUH-17EC862/2021, England/QEUH-17EC8AE/2021, England/QEUH-17EC8DB/2021, England/QEUH-17EC8F9/2021, England/QEUH-17EC905/2021, England/QEUH-17EC914/2021, England/QEUH-17EC950/2021, England/QEUH-17EC97E/2021, England/QEUH-17EC98D/2021, England/QEUH-17EC99C/2021, England/QEUH-17EC9AB/2021, England/QEUH-17EC9D8/2021, England/QEUH-17EC9E7/2021, England/QEUH-17ECA5D/2021, England/QEUH-17ECAB7/2021, England/QEUH-17ECAD5/2021, England/QEUH-17ECAE4/2021, England/QEUH-17ECAF3/2021, England/QEUH-17ECB1E/2021, England/QEUH-17ECB2D/2021, England/QEUH-17ECB3C/2021, England/QEUH-17ECB87/2021, England/QEUH-17ECB96/2021, England/QEUH-17ECBD2/2021, England/QEUH-17ECBE1/2021, England/QEUH-17ECBF0/2021, England/QEUH-17ECC1B/2021, England/QEUH-17EDDCC/2021, England/QEUH-17EDE14/2021, England/QEUH-17EDE23/2021, England/QEUH-17EDE41/2021, England/QEUH-17EDE8D/2021, England/QEUH-17EDE9C/2021, England/QEUH-17EDEAB/2021, England/QEUH-17EDEC9/2021, England/QEUH-17EDF02/2021, England/QEUH-17EDF11/2021, England/QEUH-17EDF4E/2021, England/QEUH-17EDF8A/2021, England/QEUH-17EDFD5/2021, England/QEUH-17EE01D/2021, England/QEUH-17EE02C/2021, England/QEUH-17EE03B/2021, England/QEUH-17EE0A4/2021, England/QEUH-17EE0D1/2021, England/QEUH-17EE0FF/2021, England/QEUH-17EE147/2021, England/QEUH-17EE156/2021, England/QEUH-17EE183/2021, England/QEUH-17EE192/2021, England/QEUH-17EE1FC/2021, England/QEUH-17EE244/2021, England/QEUH-17EE2AE/2021, England/QEUH-17EE341/2021, England/QEUH-17EE36F/2021, England/QEUH-17EE38D/2021, England/QEUH-17EE39C/2021, England/QEUH-17F1E77/2021, England/QEUH-17F1F74/2021, England/QEUH-17F2016/2021, England/QEUH-17F2043/2021, England/QEUH-17F20AD/2021, England/QEUH-17F20BC/2021, England/QEUH-17F20CB/2021, England/QEUH-17F20DA/2021, England/QEUH-17F20E9/2021, England/QEUH-17F2122/2021, England/QEUH-17F2131/2021, England/QEUH-17F216E/2021, England/QEUH-17F219B/2021, England/QEUH-17F21B9/2021, England/QEUH-17F2201/2021, England/QEUH-17F223E/2021, England/QEUH-17F227A/2021, England/QEUH-17F2298/2021, England/QEUH-17F22D4/2021, England/QEUH-17F234A/2021, England/QEUH-17F2377/2021, England/QEUH-17F2386/2021, England/QEUH-17F23E0/2021, England/QEUH-17F240B/2021, England/QEUH-17F4E29/2021, England/QEUH-17F4FDB/2021, England/QEUH-17F5040/2021, England/QEUH-17F514D/2021, England/QEUH-17F52A4/2021, England/QEUH-17F5F52/2021, England/QEUH-17F5F8F/2021, England/QEUH-17F5FAD/2021, England/QEUH-17F607C/2021, England/QEUH-17F60A9/2021, England/QEUH-17F60B8/2021, England/QEUH-17F60C7/2021, England/QEUH-17F60D6/2021, England/QEUH-17F6100/2021, England/QEUH-17F61B5/2021, England/QEUH-17F61D3/2021, England/QEUH-17F6285/2021, England/QEUH-17F62B2/2021, England/QEUH-17F62FE/2021, England/QEUH-17F6319/2021, England/QEUH-17F6328/2021, England/QEUH-17F6346/2021, England/QEUH-17F6373/2021, England/QEUH-17F6382/2021, England/QEUH-17F6391/2021, England/QEUH-17F63DD/2021, England/QEUH-17F63EC/2021, England/QEUH-17F6416/2021, England/QEUH-17F6425/2021, England/QEUH-17F6434/2021, England/QEUH-17F6452/2021, England/QEUH-17F6470/2021, England/QEUH-17F648F/2021, England/QEUH-17F64CB/2021, England/QEUH-17F64E9/2021, England/QEUH-17F64F8/2021, England/QEUH-17F6504/2021, England/QEUH-17F6531/2021, England/QEUH-17F6540/2021, England/QEUH-17F655F/2021, England/QEUH-17F65AA/2021, England/QEUH-17F65E6/2021, England/QEUH-17F65F5/2021, England/QEUH-17F663E/2021, England/QEUH-17F665C/2021, England/QEUH-17F667A/2021, England/QEUH-17F66A7/2021, England/QEUH-17F66C5/2021, England/QEUH-17F670E/2021, England/QEUH-17F672C/2021, England/QEUH-17F6777/2021, England/QEUH-17F6786/2021, England/QEUH-17F67B3/2021, England/QEUH-17F6838/2021, England/QEUH-17F6865/2021, England/QEUH-17F68B0/2021, England/QEUH-17F68FC/2021, England/QEUH-17F69F9/2021, England/QEUH-17F7CC2/2021, England/QEUH-17F7CD1/2021, England/QEUH-17F7D38/2021, England/QEUH-17F7DB0/2021, England/QEUH-17F7EDB/2021, England/QEUH-17F7F32/2021, England/QEUH-17F7F50/2021, England/QEUH-17F7F7E/2021, England/QEUH-17F8195/2021, England/QEUH-17F8E25/2021, England/QEUH-17F9000/2021, England/QEUH-17F9282/2021, England/QEUH-17F9291/2021, England/QEUH-17F9307/2021, England/QEUH-17FA5C4/2021, England/QEUH-17FA60D/2021, England/QEUH-17FA62B/2021, England/QEUH-17FA63A/2021, England/QEUH-17FA667/2021, England/QEUH-17FA719/2021, England/QEUH-17FA728/2021, England/QEUH-17FA843/2021, England/QEUH-17FA861/2021, England/QEUH-17FA88F/2021, England/QEUH-17FA8DA/2021, England/QEUH-17FA8E9/2021, England/QEUH-17FA9D7/2021, England/QEUH-17FA9F5/2021, England/QEUH-17FAA10/2021, England/QEUH-17FAA2F/2021, England/QEUH-17FAA7A/2021, England/QEUH-17FAAC5/2021, England/QEUH-17FAAD4/2021, England/QEUH-17FBD07/2021, England/QEUH-17FBD25/2021, England/QEUH-17FBD43/2021, England/QEUH-17FBD52/2021, England/QEUH-17FBD70/2021, England/QEUH-17FBD9E/2021, England/QEUH-17FBDBC/2021, England/QEUH-17FBE04/2021, England/QEUH-17FBE40/2021, England/QEUH-17FBE6E/2021, England/QEUH-17FBE7D/2021, England/QEUH-17FBEAA/2021, England/QEUH-17FBEC8/2021, England/QEUH-17FBED7/2021, England/QEUH-17FBEE6/2021, England/QEUH-17FBF7A/2021, England/QEUH-17FC03A/2021, England/QEUH-17FC076/2021, England/QEUH-17FC085/2021, England/QEUH-17FC0A3/2021, England/QEUH-17FC119/2021, England/QEUH-17FC128/2021, England/QEUH-17FC146/2021, England/QEUH-17FC164/2021, England/QEUH-17FC1CE/2021, England/QEUH-17FC1DD/2021, England/QEUH-17FC1EC/2021, England/QEUH-17FC216/2021, England/QEUH-17FC225/2021, England/QEUH-17FC28F/2021, England/QEUH-17FCEE5/2021, England/QEUH-17FCFD3/2021, England/QEUH-17FD00C/2021, England/QEUH-17FD039/2021, England/QEUH-17FD127/2021, England/QEUH-17FD136/2021, England/QEUH-17FD154/2021, England/QEUH-17FD163/2021, England/QEUH-17FD172/2021, England/QEUH-17FD1BE/2021, England/QEUH-17FD215/2021, England/QEUH-17FD2D9/2021, England/QEUH-17FD303/2021, England/QEUH-17FD39A/2021, England/QEUH-17FD41F/2021, England/QEUH-17FD43D/2021, England/QEUH-17FD46A/2021, England/QEUH-17FD479/2021, England/QEUH-17FE636/2021, England/QEUH-17FE645/2021, England/QEUH-17FE663/2021, England/QEUH-17FE6AF/2021, England/QEUH-17FE6BE/2021, England/QEUH-17FE6CD/2021, England/QEUH-17FE6EB/2021, England/QEUH-17FE724/2021, England/QEUH-17FE7BB/2021, England/QEUH-17FE7E8/2021, England/QEUH-17FE7F7/2021, England/QEUH-17FE821/2021, England/QEUH-17FE84F/2021, England/QEUH-17FE87C/2021, England/QEUH-17FE88B/2021, England/QEUH-17FE89A/2021, England/QEUH-17FE8D6/2021, England/QEUH-17FE8E5/2021, England/QEUH-17FE91F/2021, England/QEUH-17FE94C/2021, England/QEUH-17FE9B5/2021, England/QEUH-17FE9C4/2021, England/QEUH-17FE9F1/2021, England/QEUH-17FEA0D/2021, England/QEUH-17FEA2B/2021, England/QEUH-17FEA76/2021, England/QEUH-17FEA85/2021, England/QEUH-17FEAA3/2021, England/QEUH-17FEAC1/2021, England/QEUH-17FF83F/2021, England/QEUH-17FF8C6/2021, England/QEUH-17FFB81/2021, England/QEUH-17FFC15/2021, England/QEUH-17FFCBB/2021, England/QEUH-17FFCCA/2021, England/QEUH-17FFCF7/2021, England/QEUH-1800F44/2021, England/QEUH-1800FBD/2021, England/QEUH-1801004/2021, England/QEUH-1801013/2021, England/QEUH-1801031/2021, England/QEUH-1801040/2021, England/QEUH-180106E/2021, England/QEUH-180107D/2021, England/QEUH-180108C/2021, England/QEUH-18010AA/2021, England/QEUH-18010D7/2021, England/QEUH-18010F5/2021, England/QEUH-180112F/2021, England/QEUH-180117A/2021, England/QEUH-1801198/2021, England/QEUH-18011D4/2021, England/QEUH-180122C/2021, England/QEUH-180123B/2021, England/QEUH-1801277/2021, England/QEUH-18012C2/2021, England/QEUH-180130B/2021, England/QEUH-1801347/2021, England/QEUH-1801365/2021, England/QEUH-18013A1/2021, England/QEUH-1801417/2021, England/QEUH-1801426/2021, England/QEUH-1801435/2021, England/QEUH-1801444/2021, England/QEUH-1801471/2021, England/QEUH-1801480/2021, England/QEUH-18014DB/2021, England/QEUH-1801505/2021, England/QEUH-1801514/2021, England/QEUH-18026E3/2021, England/QEUH-1802786/2021, England/QEUH-180280B/2021, England/QEUH-1802917/2021, England/QEUH-1802C4B/2021, England/QEUH-18044AB/2021, England/QEUH-1804511/2021, England/QEUH-1804599/2021, England/QEUH-18045A8/2021, England/QEUH-180462D/2021, England/QEUH-1804678/2021, England/QEUH-18046C3/2021, England/QEUH-1804739/2021, England/QEUH-1804748/2021, England/QEUH-18047A2/2021, England/QEUH-18047C0/2021, England/QEUH-18047EE/2021, England/QEUH-18048CD/2021, England/QEUH-18048DC/2021, England/QEUH-1804906/2021, England/QEUH-18049CA/2021, England/QEUH-1806218/2021, England/QEUH-1806263/2021, England/QEUH-1806272/2021, England/QEUH-1806281/2021, England/QEUH-18062DC/2021, England/QEUH-1806360/2021, England/QEUH-18063CA/2021, England/QEUH-180645E/2021, England/QEUH-18064A9/2021, England/QEUH-18064B8/2021, England/QEUH-18064F4/2021, England/QEUH-18065D3/2021, England/QEUH-1806694/2021, England/QEUH-18066A3/2021, England/QEUH-18066FE/2021, England/QEUH-1806755/2021, England/QEUH-180737E/2021, England/QEUH-18073D8/2021, England/QEUH-18073E7/2021, England/QEUH-180746C/2021, England/QEUH-180748A/2021, England/QEUH-18074B7/2021, England/QEUH-1807596/2021, England/QEUH-18075A5/2021, England/QEUH-18075E1/2021, England/QEUH-1807675/2021, England/QEUH-18076C0/2021, England/QEUH-1807709/2021, England/QEUH-1807736/2021, England/QEUH-1807815/2021, England/QEUH-1807824/2021, England/QEUH-180787F/2021, England/QEUH-180789D/2021, England/QEUH-18078AC/2021, England/QEUH-18078E8/2021, England/QEUH-18078F7/2021, England/QEUH-180E122/2021, England/QEUH-181355B/2021, England/QEUH-18135A6/2021, England/QEUH-18135C4/2021, England/QEUH-1813667/2021, England/QEUH-1813719/2021, England/QEUH-1813728/2021, England/QEUH-1813764/2021, England/QEUH-1813773/2021, England/QEUH-18137A0/2021, England/QEUH-1813807/2021, England/QEUH-1813861/2021, England/QEUH-181388F/2021, England/QEUH-18138CB/2021, England/QEUH-1813940/2021, England/QEUH-181396E/2021, England/QEUH-18139AA/2021, England/QEUH-18139C8/2021, England/QEUH-18139D7/2021, England/QEUH-1813A2F/2021, England/QEUH-181931F/2021, England/QEUH-1819485/2021, England/QEUH-1819537/2021, England/QEUH-1819555/2021, England/QEUH-18195BF/2021, England/QEUH-1819713/2021, England/QEUH-1819722/2021, England/QEUH-1819731/2021, England/QEUH-18198F2/2021, England/QEUH-1819977/2021, England/QEUH-18199A4/2021, England/QEUH-18199B3/2021, England/QEUH-18199C2/2021, England/QEUH-18199E0/2021, England/QEUH-1819A0B/2021, England/QEUH-1819A29/2021, England/QEUH-1819A56/2021, England/QEUH-1819A65/2021, England/QEUH-1819B08/2021, England/QEUH-1819B35/2021, England/QEUH-1819B44/2021, England/QEUH-1819B53/2021, England/QEUH-1819B71/2021, England/QEUH-1819B9F/2021, England/QEUH-1819C05/2021, England/QEUH-1819C32/2021, England/QEUH-1819C7E/2021, England/QEUH-1819C8D/2021, England/QEUH-1819C9C/2021, England/QEUH-1819D5D/2021, England/QEUH-1819DF3/2021, England/QEUH-1819E69/2021, England/QEUH-1819E78/2021, England/QEUH-1819E87/2021, England/QEUH-1819EA5/2021, England/QEUH-181B061/2021, England/QEUH-181B0DA/2021, England/QEUH-181B0E9/2021, England/QEUH-181B122/2021, England/QEUH-181B17D/2021, England/QEUH-181B19B/2021, England/QEUH-181B1AA/2021, England/QEUH-181B201/2021, England/QEUH-181B210/2021, England/QEUH-181B25C/2021, England/QEUH-181B26B/2021, England/QEUH-181B289/2021, England/QEUH-181B298/2021, England/QEUH-181B2C5/2021, England/QEUH-181B30E/2021, England/QEUH-181B31D/2021, England/QEUH-181B32C/2021, England/QEUH-181B33B/2021, England/QEUH-181B34A/2021, England/QEUH-181B377/2021, England/QEUH-181B40B/2021, England/QEUH-181B429/2021, England/QEUH-181B447/2021, England/QEUH-181B456/2021, England/QEUH-181B465/2021, England/QEUH-181B474/2021, England/QEUH-181B483/2021, England/QEUH-181B4ED/2021, England/QEUH-181B553/2021, England/QEUH-181B59F/2021, England/QEUH-181B5AE/2021, England/QEUH-181B5BD/2021, England/QEUH-181B5DB/2021, England/QEUH-181B605/2021, England/QEUH-181B614/2021, England/QEUH-181C21F/2021, England/QEUH-181C22E/2021, England/QEUH-181C25B/2021, England/QEUH-181C32B/2021, England/QEUH-181C3A3/2021, England/QEUH-181C3C1/2021, England/QEUH-181C464/2021, England/QEUH-181C482/2021, England/QEUH-181C525/2021, England/QEUH-181C543/2021, England/QEUH-181C552/2021, England/QEUH-181C5AD/2021, England/QEUH-181C5DA/2021, England/QEUH-181C6F5/2021, England/QEUH-181C7C5/2021, England/QEUH-182BEBF/2021, England/QEUH-182BEDD/2021, England/QEUH-182BF43/2021, England/QEUH-182BF9E/2021, England/QEUH-182BFAD/2021, England/QEUH-182BFBC/2021, England/QEUH-182BFCB/2021, England/QEUH-182BFDA/2021, England/QEUH-182BFE9/2021, England/QEUH-182C05E/2021, England/QEUH-182C06D/2021, England/QEUH-182C0B8/2021, England/QEUH-182C0F4/2021, England/QEUH-182C100/2021, England/QEUH-182C11F/2021, England/QEUH-182C12E/2021, England/QEUH-182C14C/2021, England/QEUH-182C197/2021, England/QEUH-182C1B5/2021, England/QEUH-182C1C4/2021, England/QEUH-182C1E2/2021, England/QEUH-182C21C/2021, England/QEUH-182C23A/2021, England/QEUH-182C267/2021, England/QEUH-182C285/2021, England/QEUH-182C2A3/2021, England/QEUH-182C2B2/2021, England/QEUH-182C2D0/2021, England/QEUH-182C364/2021, England/QEUH-182C3FB/2021, England/QEUH-182C407/2021, England/QEUH-182C416/2021, England/QEUH-182C443/2021, England/QEUH-182D65B/2021, England/QEUH-182D6D3/2021, England/QEUH-182D73A/2021, England/QEUH-182D767/2021, England/QEUH-182D7EF/2021, England/QEUH-182D7FE/2021, England/QEUH-182D882/2021, England/QEUH-182D8CE/2021, England/QEUH-182D8FB/2021, England/QEUH-182D9AD/2021, England/QEUH-182D9BC/2021, England/QEUH-182DA13/2021, England/QEUH-182DA22/2021, England/QEUH-182DA6E/2021, England/QEUH-182DAAA/2021, England/QEUH-182DAF5/2021, England/QEUH-182DB3E/2021, England/QEUH-182DB5C/2021, England/QEUH-182DB89/2021, England/QEUH-182DBB6/2021, England/QEUH-182DBE3/2021, England/QEUH-182DBF2/2021, England/QEUH-182EDBF/2021, England/QEUH-182EDCE/2021, England/QEUH-182EDDD/2021, England/QEUH-182EDEC/2021, England/QEUH-182EDFB/2021, England/QEUH-182EE16/2021, England/QEUH-182EE25/2021, England/QEUH-182EE34/2021, England/QEUH-182EE43/2021, England/QEUH-182EE9E/2021, England/QEUH-182EEAD/2021, England/QEUH-182EEBC/2021, England/QEUH-182EF8C/2021, England/QEUH-182EFAA/2021, England/QEUH-182EFB9/2021, England/QEUH-182EFC8/2021, England/QEUH-182EFD7/2021, England/QEUH-182EFE6/2021, England/QEUH-182EFF5/2021, England/QEUH-182F000/2021, England/QEUH-182F01F/2021, England/QEUH-182F04C/2021, England/QEUH-182F079/2021, England/QEUH-182F088/2021, England/QEUH-182F0A6/2021, England/QEUH-182F12B/2021, England/QEUH-182F13A/2021, England/QEUH-182F167/2021, England/QEUH-182F1D0/2021, England/QEUH-182F1EF/2021, England/QEUH-182F1FE/2021, England/QEUH-182F219/2021, England/QEUH-182F228/2021, England/QEUH-182F237/2021, England/QEUH-182F255/2021, England/QEUH-182F282/2021, England/QEUH-182F291/2021, England/QEUH-182F2A0/2021, England/QEUH-182F2CE/2021, England/QEUH-182F2DD/2021, England/QEUH-182F2EC/2021, England/QEUH-182F2FB/2021, England/QEUH-182F316/2021, England/QEUH-182F370/2021, England/QEUH-183052B/2021, England/QEUH-1830558/2021, England/QEUH-1830576/2021, England/QEUH-1830585/2021, England/QEUH-18305B2/2021, England/QEUH-18305C1/2021, England/QEUH-18305EF/2021, England/QEUH-183060A/2021, England/QEUH-1830664/2021, England/QEUH-1830673/2021, England/QEUH-18306A0/2021, England/QEUH-18306CE/2021, England/QEUH-18306EC/2021, England/QEUH-18306FB/2021, England/QEUH-1830707/2021, England/QEUH-1830716/2021, England/QEUH-1830725/2021, England/QEUH-1830743/2021, England/QEUH-1830770/2021, England/QEUH-183078F/2021, England/QEUH-18307DA/2021, England/QEUH-18307E9/2021, England/QEUH-1830822/2021, England/QEUH-1830831/2021, England/QEUH-183089B/2021, England/QEUH-18308AA/2021, England/QEUH-18308B9/2021, England/QEUH-18308D7/2021, England/QEUH-183094D/2021, England/QEUH-183096B/2021, England/QEUH-1830998/2021, England/QEUH-18309C5/2021, England/QEUH-1830A3B/2021, England/QEUH-1830A68/2021, England/QEUH-1830A77/2021, England/QEUH-1830A86/2021, England/QEUH-1830AB3/2021, England/QEUH-1830AD1/2021, England/QEUH-18311BD/2021, England/QEUH-1831250/2021, England/QEUH-183127E/2021, England/QEUH-18312C9/2021, England/QEUH-18312F6/2021, England/QEUH-18313A8/2021, England/QEUH-18313B7/2021, England/QEUH-183144B/2021, England/QEUH-1831487/2021, England/QEUH-1831548/2021, England/QEUH-18315C0/2021, England/QEUH-18315DF/2021, England/QEUH-18315FD/2021, England/QEUH-1831672/2021, England/QEUH-1831681/2021, England/QEUH-1831CBC/2021, England/QEUH-1831E4D/2021, England/QEUH-1832116/2021, England/QEUH-18322AA/2021, England/QEUH-18322B9/2021, England/QEUH-183237A/2021, England/QEUH-18323D4/2021, England/QEUH-18323F2/2021, England/QEUH-183240E/2021, England/QEUH-1832556/2021, England/QEUH-1832565/2021, England/QEUH-1832583/2021, England/QEUH-1832592/2021, England/QEUH-18325A1/2021, England/QEUH-18325B0/2021, England/QEUH-1832653/2021, England/QEUH-18326BD/2021, England/QEUH-18326CC/2021, England/QEUH-18326DB/2021, England/QEUH-18327AB/2021, England/QEUH-18327E7/2021, England/QEUH-18327F6/2021, England/QEUH-1832802/2021, England/QEUH-1832811/2021, England/QEUH-183284E/2021, England/QEUH-183285D/2021, England/QEUH-183287B/2021, England/QEUH-183288A/2021, England/QEUH-183294B/2021, England/QEUH-1832996/2021, England/QEUH-18329C3/2021, England/QEUH-1832AB1/2021, England/QEUH-1832B09/2021, England/QEUH-1832B36/2021, England/QEUH-1832B63/2021, England/QEUH-1832B81/2021, England/QEUH-1832B90/2021, England/QEUH-1832BBE/2021, England/QEUH-1832BDC/2021, England/QEUH-1832C7F/2021, England/QEUH-1832CE8/2021, England/QEUH-1832D12/2021, England/QEUH-1832D21/2021, England/QEUH-1832D30/2021, England/QEUH-1832D4F/2021, England/QEUH-1832D8B/2021, England/QEUH-1832DE5/2021, England/QEUH-1832E4C/2021, England/QEUH-1832E88/2021, England/QEUH-1832EC4/2021, England/QEUH-1832F0D/2021, England/QEUH-1832F2B/2021, England/QEUH-1832F49/2021, England/QEUH-1832F58/2021, England/QEUH-1832F67/2021, England/QEUH-1833009/2021, England/QEUH-1833106/2021, England/QEUH-183318E/2021, England/QEUH-183319D/2021, England/QEUH-18331BB/2021, England/QEUH-18331CA/2021, England/QEUH-18331F7/2021, England/QEUH-1833230/2021, England/QEUH-18332E5/2021, England/QEUH-18332F4/2021, England/QEUH-183333D/2021, England/QEUH-1833379/2021, England/QEUH-18333B5/2021, England/QEUH-18333C4/2021, England/QEUH-1834BBC/2021, England/QEUH-1834C22/2021, England/QEUH-1834C31/2021, England/QEUH-1834C8C/2021, England/QEUH-1834D4D/2021, England/QEUH-1834D7A/2021, England/QEUH-1834D98/2021, England/QEUH-1834DA7/2021, England/QEUH-1834DD4/2021, England/QEUH-1834DE3/2021, England/QEUH-1834E0E/2021, England/QEUH-1834E86/2021, England/QEUH-1834E95/2021, England/QEUH-1834EB3/2021, England/QEUH-1834EC2/2021, England/QEUH-1834F47/2021, England/QEUH-1834FA1/2021, England/QEUH-1834FB0/2021, England/QEUH-1834FDE/2021, England/QEUH-1834FFC/2021, England/QEUH-1835025/2021, England/QEUH-1835043/2021, England/QEUH-1835061/2021, England/QEUH-1835070/2021, England/QEUH-183508F/2021, England/QEUH-18350E9/2021, England/QEUH-1835122/2021, England/QEUH-1835140/2021, England/QEUH-1839838/2021, England/QEUH-1839874/2021, England/QEUH-18398A1/2021, England/QEUH-18398DE/2021, England/QEUH-18398ED/2021, England/QEUH-1839908/2021, England/QEUH-1839917/2021, England/QEUH-18399BD/2021, England/QEUH-18399DB/2021, England/QEUH-18399EA/2021, England/QEUH-18399F9/2021, England/QEUH-1839A05/2021, England/QEUH-1839A32/2021, England/QEUH-1839A6F/2021, England/QEUH-1839A9C/2021, England/QEUH-1839AAB/2021, England/QEUH-1839ABA/2021, England/QEUH-1839AF6/2021, England/QEUH-1839B6C/2021, England/QEUH-1839B8A/2021, England/QEUH-1839B99/2021, England/QEUH-1839BC6/2021, England/QEUH-1839BD5/2021, England/QEUH-1839BE4/2021, England/QEUH-1839BF3/2021, England/QEUH-1839C3C/2021, England/QEUH-1839C4B/2021, England/QEUH-1839C87/2021, England/QEUH-1839CD2/2021, England/QEUH-1839D1B/2021, England/QEUH-1839D2A/2021, England/QEUH-1839D48/2021, England/QEUH-1839D57/2021, England/QEUH-1839D66/2021, England/QEUH-1839D84/2021, England/QEUH-1839DDF/2021, England/QEUH-183C167/2021, England/QEUH-183C176/2021, England/QEUH-183C185/2021, England/QEUH-183C194/2021, England/QEUH-183C1A3/2021, England/QEUH-183C1C1/2021, England/QEUH-183C1D0/2021, England/QEUH-183C20A/2021, England/QEUH-183C228/2021, England/QEUH-183C237/2021, England/QEUH-183C264/2021, England/QEUH-183C291/2021, England/QEUH-183C2CE/2021, England/QEUH-183C2DD/2021, England/QEUH-183C2EC/2021, England/QEUH-183C307/2021, England/QEUH-183C325/2021, England/QEUH-183C334/2021, England/QEUH-183C343/2021, England/QEUH-183C361/2021, England/QEUH-183C39E/2021, England/QEUH-183C3BC/2021, England/QEUH-183C3E9/2021, England/QEUH-183C422/2021, England/QEUH-183C440/2021, England/QEUH-183C47D/2021, England/QEUH-183C48C/2021, England/QEUH-183C49B/2021, England/QEUH-183C4C8/2021, England/QEUH-183C4D7/2021, England/QEUH-183C4E6/2021, England/QEUH-183C52F/2021, England/QEUH-183C54D/2021, England/QEUH-183C56B/2021, England/QEUH-183C589/2021, England/QEUH-183C598/2021, England/QEUH-183C5A7/2021, England/QEUH-183C5C5/2021, England/QEUH-183C62C/2021, England/QEUH-183C63B/2021, England/QEUH-183C64A/2021, England/QEUH-183C668/2021, England/QEUH-183C677/2021, England/QEUH-183C695/2021, England/QEUH-183C6A4/2021, England/QEUH-183C6B3/2021, England/QEUH-183C6C2/2021, England/QEUH-183C6D1/2021, England/QEUH-183DE8D/2021, England/QEUH-183DF02/2021, England/QEUH-183DF11/2021, England/QEUH-183DF20/2021, England/QEUH-183DF7B/2021, England/QEUH-183DFF3/2021, England/QEUH-183E01D/2021, England/QEUH-183E0C2/2021, England/QEUH-183E10B/2021, England/QEUH-183E11A/2021, England/QEUH-183E156/2021, England/QEUH-183E165/2021, England/QEUH-183E1FC/2021, England/QEUH-183E235/2021, England/QEUH-183E262/2021, England/QEUH-183E2AE/2021, England/QEUH-183E2CC/2021, England/QEUH-183E2F9/2021, England/QEUH-183E38D/2021, England/QEUH-183E39C/2021, England/QEUH-183E3AB/2021, England/QEUH-183F61A/2021, England/QEUH-183F647/2021, England/QEUH-183F683/2021, England/QEUH-183F6B0/2021, England/QEUH-183F744/2021, England/QEUH-183F7BD/2021, England/QEUH-183F7CC/2021, England/QEUH-183F7DB/2021, England/QEUH-183F841/2021, England/QEUH-183F89C/2021, England/QEUH-183F8AB/2021, England/QEUH-183F8C9/2021, England/QEUH-183F8D8/2021, England/QEUH-183F8F6/2021, England/QEUH-183F902/2021, England/QEUH-183F911/2021, England/QEUH-183F93F/2021, England/QEUH-183F96C/2021, England/QEUH-183F97B/2021, England/QEUH-183F9B7/2021, England/QEUH-183F9C6/2021, England/QEUH-183F9F3/2021, England/QEUH-183FA0F/2021, England/QEUH-183FA1E/2021, England/QEUH-183FA2D/2021, England/QEUH-183FA3C/2021, England/QEUH-183FA96/2021, England/QEUH-183FAA5/2021, England/QEUH-183FAC3/2021, England/QEUH-183FAD2/2021, England/QEUH-183FAE1/2021, England/QEUH-183FB1B/2021, England/QEUH-183FB39/2021, England/QEUH-183FB48/2021, England/QEUH-183FB66/2021, England/QEUH-183FB75/2021, England/QEUH-18407F5/2021, England/QEUH-1840A74/2021, England/QEUH-1840ACF/2021, England/QEUH-1841396/2021, England/QEUH-18413C3/2021, England/QEUH-18413D2/2021, England/QEUH-184140C/2021, England/QEUH-184141B/2021, England/QEUH-1841457/2021, England/QEUH-1841484/2021, England/QEUH-1841493/2021, England/QEUH-18414A2/2021, England/QEUH-18414B1/2021, England/QEUH-18414C0/2021, England/QEUH-1841518/2021, England/QEUH-1841554/2021, England/QEUH-1841563/2021, England/QEUH-1841606/2021, England/QEUH-1841624/2021, England/QEUH-1841633/2021, England/QEUH-1841660/2021, England/QEUH-184168E/2021, England/QEUH-184169D/2021, England/QEUH-18416AC/2021, England/QEUH-18416BB/2021, England/QEUH-1841712/2021, England/QEUH-1841730/2021, England/QEUH-18417D6/2021, England/QEUH-1841800/2021, England/QEUH-1841897/2021, England/QEUH-18418A6/2021, England/QEUH-18418D3/2021, England/QEUH-18418F1/2021, England/QEUH-184190D/2021, England/QEUH-184191C/2021, England/QEUH-184192B/2021, England/QEUH-1842544/2021, England/QEUH-1842553/2021, England/QEUH-1842562/2021, England/QEUH-1842571/2021, England/QEUH-1842580/2021, England/QEUH-184259F/2021, England/QEUH-18425AE/2021, England/QEUH-1842605/2021, England/QEUH-1842614/2021, England/QEUH-184266F/2021, England/QEUH-18426D8/2021, England/QEUH-18426E7/2021, England/QEUH-1842702/2021, England/QEUH-1842720/2021, England/QEUH-184274E/2021, England/QEUH-184275D/2021, England/QEUH-18427A8/2021, England/QEUH-18427C6/2021, England/QEUH-184281E/2021, England/QEUH-1842869/2021, England/QEUH-18428E1/2021, England/QEUH-18428F0/2021, England/QEUH-184292A/2021, England/QEUH-1842939/2021, England/QEUH-1842993/2021, England/QEUH-18429A2/2021, England/QEUH-18429C0/2021, England/QEUH-18429DF/2021, England/QEUH-18429EE/2021, England/QEUH-18429FD/2021, England/QEUH-1842A09/2021, England/QEUH-1842A63/2021, England/QEUH-1842ABE/2021, England/QEUH-1844885/2021, England/QEUH-18448EF/2021, England/QEUH-184490A/2021, England/QEUH-1844928/2021, England/QEUH-1844937/2021, England/QEUH-1844991/2021, England/QEUH-18449BF/2021, England/QEUH-1844A07/2021, England/QEUH-1844A25/2021, England/QEUH-1844A34/2021, England/QEUH-1844A43/2021, England/QEUH-1844A52/2021, England/QEUH-1844A8F/2021, England/QEUH-1844B22/2021, England/QEUH-1844B5F/2021, England/QEUH-1844B7D/2021, England/QEUH-1844B8C/2021, England/QEUH-1844BC8/2021, England/QEUH-1844C4D/2021, England/QEUH-1844C89/2021, England/QEUH-1844CF2/2021, England/QEUH-1844D1D/2021, England/QEUH-1844D2C/2021, England/QEUH-1844DA4/2021, England/QEUH-1844DD1/2021, England/QEUH-1844E1A/2021, England/QEUH-184A0B4/2021, England/QEUH-184A0C3/2021, England/QEUH-184A0D2/2021, England/QEUH-184A139/2021, England/QEUH-184A157/2021, England/QEUH-184A184/2021, England/QEUH-184A1DF/2021, England/QEUH-184A1EE/2021, England/QEUH-184A209/2021, England/QEUH-184A218/2021, England/QEUH-184A227/2021, England/QEUH-184A236/2021, England/QEUH-184A263/2021, England/QEUH-184A272/2021, England/QEUH-184A290/2021, England/QEUH-184A2AF/2021, England/QEUH-184A2CD/2021, England/QEUH-184A333/2021, England/QEUH-184A342/2021, England/QEUH-184A37F/2021, England/QEUH-184A3D9/2021, England/QEUH-184A3E8/2021, England/QEUH-184A403/2021, England/QEUH-184A421/2021, England/QEUH-184A430/2021, England/QEUH-184A45E/2021, England/QEUH-184A46D/2021, England/QEUH-184A48B/2021, England/QEUH-184A4A9/2021, England/QEUH-184A4F4/2021, England/QEUH-184A500/2021, England/QEUH-184A51F/2021, England/QEUH-184A55B/2021, England/QEUH-184A56A/2021, England/QEUH-184A597/2021, England/QEUH-184A5A6/2021, England/QEUH-184A5B5/2021, England/QEUH-184A5C4/2021, England/QEUH-184A5F1/2021, England/QEUH-184A60D/2021, England/QEUH-184A61C/2021, England/QEUH-184A62B/2021, England/QEUH-184A63A/2021, England/QEUH-1850613/2021, England/QEUH-185069B/2021, England/QEUH-1850710/2021, England/QEUH-185072F/2021, England/QEUH-18507D4/2021, England/QEUH-18508E0/2021, England/QEUH-185091A/2021, England/QEUH-1852787/2021, England/QEUH-185282A/2021, England/QEUH-1852839/2021, England/QEUH-1852884/2021, England/QEUH-1852918/2021, England/QEUH-1852954/2021, England/QEUH-1852963/2021, England/QEUH-1852A42/2021, England/QEUH-1852A8E/2021, England/QEUH-1852ABB/2021, England/QEUH-1852BC7/2021, England/QEUH-1852C00/2021, England/QEUH-1852C3D/2021, England/QEUH-1852C88/2021, England/QEUH-1852CB5/2021, England/QEUH-1852D49/2021, England/QEUH-18550A7/2021, England/QEUH-18550B6/2021, England/QEUH-18550C5/2021, England/QEUH-18550E3/2021, England/QEUH-18550F2/2021, England/QEUH-185510E/2021, England/QEUH-185512C/2021, England/QEUH-1855159/2021, England/QEUH-18551C2/2021, England/QEUH-18551E0/2021, England/QEUH-1855229/2021, England/QEUH-1855238/2021, England/QEUH-1855247/2021, England/QEUH-1855292/2021, England/QEUH-18552A1/2021, England/QEUH-18552DE/2021, England/QEUH-18552FC/2021, England/QEUH-1855308/2021, England/QEUH-1855317/2021, England/QEUH-1855326/2021, England/QEUH-1855344/2021, England/QEUH-1855353/2021, England/QEUH-1855362/2021, England/QEUH-1855371/2021, England/QEUH-18553AE/2021, England/QEUH-18553BD/2021, England/QEUH-18553CC/2021, England/QEUH-1855423/2021, England/QEUH-1855432/2021, England/QEUH-1855450/2021, England/QEUH-185546F/2021, England/QEUH-185547E/2021, England/QEUH-18554AB/2021, England/QEUH-18554D8/2021, England/QEUH-18554E7/2021, England/QEUH-1855502/2021, England/QEUH-1855520/2021, England/QEUH-185553F/2021, England/QEUH-185554E/2021, England/QEUH-185556C/2021, England/QEUH-185558A/2021, England/QEUH-1855599/2021, England/QEUH-18555D5/2021, England/QEUH-18555F3/2021, England/QEUH-185560F/2021, England/QEUH-185561E/2021, England/QEUH-1865930/2021, England/QEUH-18659C7/2021, England/QEUH-18659D6/2021, England/QEUH-18659E5/2021, England/QEUH-18659F4/2021, England/QEUH-1865A3D/2021, England/QEUH-1865A4C/2021, England/QEUH-1865AA6/2021, England/QEUH-1865AB5/2021, England/QEUH-1865B1C/2021, England/QEUH-1865B85/2021, England/QEUH-1865B94/2021, England/QEUH-1865BB2/2021, England/QEUH-1865C19/2021, England/QEUH-1865C37/2021, England/QEUH-1865C73/2021, England/QEUH-1865CDD/2021, England/QEUH-1865CFB/2021, England/QEUH-1865D07/2021, England/QEUH-1865D16/2021, England/QEUH-1865D25/2021, England/QEUH-1865D34/2021, England/QEUH-1865D61/2021, England/QEUH-1865DAD/2021, England/QEUH-1865E04/2021, England/QEUH-1865E40/2021, England/QEUH-1865E9B/2021, England/QEUH-18677E9/2021, England/QEUH-1867840/2021, England/QEUH-186785F/2021, England/QEUH-18678AA/2021, England/QEUH-18678C8/2021, England/QEUH-18678F5/2021, England/QEUH-1867901/2021, England/QEUH-186794D/2021, England/QEUH-186795C/2021, England/QEUH-186797A/2021, England/QEUH-1867989/2021, England/QEUH-18679B6/2021, England/QEUH-18679E3/2021, England/QEUH-1867AD1/2021, England/QEUH-1867B47/2021, England/QEUH-1867B56/2021, England/QEUH-1867BB0/2021, England/QEUH-1869F85/2021, England/QEUH-186A036/2021, England/QEUH-186A054/2021, England/QEUH-186A072/2021, England/QEUH-186A081/2021, England/QEUH-186A090/2021, England/QEUH-186A0AF/2021, England/QEUH-186A0FA/2021, England/QEUH-186A106/2021, England/QEUH-186A115/2021, England/QEUH-186A160/2021, England/QEUH-186A17F/2021, England/QEUH-186A1D9/2021, England/QEUH-186A26D/2021, England/QEUH-186A2B8/2021, England/QEUH-186A31F/2021, England/QEUH-186A36A/2021, England/QEUH-186A388/2021, England/QEUH-186A3C4/2021, England/QEUH-186A3D3/2021, England/QEUH-186A42B/2021, England/QEUH-186A43A/2021, England/QEUH-186A449/2021, England/QEUH-186A458/2021, England/QEUH-186A467/2021, England/QEUH-186A476/2021, England/QEUH-186A485/2021, England/QEUH-186A4A3/2021, England/QEUH-186A4EF/2021, England/QEUH-186A555/2021, England/QEUH-186B132/2021, England/QEUH-186B17E/2021, England/QEUH-186B202/2021, England/QEUH-186B211/2021, England/QEUH-186B299/2021, England/QEUH-186B2A8/2021, England/QEUH-186B31E/2021, England/QEUH-186B33C/2021, England/QEUH-186B34B/2021, England/QEUH-186B35A/2021, England/QEUH-186B387/2021, England/QEUH-186B40C/2021, England/QEUH-186B475/2021, England/QEUH-186B484/2021, England/QEUH-186B4C0/2021, England/QEUH-186B4EE/2021, England/QEUH-186B4FD/2021, England/QEUH-186B527/2021, England/QEUH-186B536/2021, England/QEUH-186B572/2021, England/QEUH-186B590/2021, England/QEUH-186B5DC/2021, England/QEUH-186B5EB/2021, England/QEUH-186B624/2021, England/QEUH-186B651/2021, England/QEUH-186B69D/2021, England/QEUH-186CE85/2021, England/QEUH-186CE94/2021, England/QEUH-186CEEF/2021, England/QEUH-186CF0A/2021, England/QEUH-186CF55/2021, England/QEUH-186CF64/2021, England/QEUH-186CF82/2021, England/QEUH-186CFDD/2021, England/QEUH-186CFEC/2021, England/QEUH-186CFFB/2021, England/QEUH-186D015/2021, England/QEUH-186D033/2021, England/QEUH-186D051/2021, England/QEUH-186D060/2021, England/QEUH-186D0BB/2021, England/QEUH-186D0D9/2021, England/QEUH-186D0E8/2021, England/QEUH-186D0F7/2021, England/QEUH-186D112/2021, England/QEUH-186D121/2021, England/QEUH-186D15E/2021, England/QEUH-186D17C/2021, England/QEUH-186D18B/2021, England/QEUH-186D19A/2021, England/QEUH-186D1B8/2021, England/QEUH-186D1C7/2021, England/QEUH-186D1D6/2021, England/QEUH-186D1E5/2021, England/QEUH-186D21F/2021, England/QEUH-186D25B/2021, England/QEUH-186D26A/2021, England/QEUH-186D2B5/2021, England/QEUH-186D2D3/2021, England/QEUH-186D2E2/2021, England/QEUH-186D2F1/2021, England/QEUH-186D32B/2021, England/QEUH-186D367/2021, England/QEUH-186D385/2021, England/QEUH-186D3A3/2021, England/QEUH-186D437/2021, England/QEUH-186D455/2021, England/QEUH-186E621/2021, England/QEUH-186E75B/2021, England/QEUH-186E7A6/2021, England/QEUH-186E7E2/2021, England/QEUH-186E7F1/2021, England/QEUH-186E867/2021, England/QEUH-186E894/2021, England/QEUH-186E937/2021, England/QEUH-186E991/2021, England/QEUH-186EA43/2021, England/QEUH-186EA8F/2021, England/QEUH-186EB6E/2021, England/QEUH-186EBB9/2021, England/QEUH-186EBD7/2021, England/QEUH-186FEBF/2021, England/QEUH-186FEDD/2021, England/QEUH-186FEEC/2021, England/QEUH-186FFCB/2021, England/QEUH-1870194/2021, England/QEUH-18701EF/2021, England/QEUH-1870219/2021, England/QEUH-1870228/2021, England/QEUH-1870316/2021, England/QEUH-1870941/2021, England/QEUH-187097E/2021, England/QEUH-18709BA/2021, England/QEUH-18709F6/2021, England/QEUH-1870A02/2021, England/QEUH-1870A11/2021, England/QEUH-1870A3F/2021, England/QEUH-1870A7B/2021, England/QEUH-1870A8A/2021, England/QEUH-1870AC6/2021, England/QEUH-1870AD5/2021, England/QEUH-1870AE4/2021, England/QEUH-1870B1E/2021, England/QEUH-1870B2D/2021, England/QEUH-1870B69/2021, England/QEUH-1870C48/2021, England/QEUH-1870C57/2021, England/QEUH-1870C93/2021, England/QEUH-1870CB1/2021, England/QEUH-1870CEE/2021, England/QEUH-1870CFD/2021, England/QEUH-1870D36/2021, England/QEUH-1870D54/2021, England/QEUH-1870DAF/2021, England/QEUH-1870DBE/2021, England/QEUH-1870DDC/2021, England/QEUH-1870DEB/2021, England/QEUH-1870DFA/2021, England/QEUH-1870E06/2021, England/QEUH-1870E24/2021, England/QEUH-1870E51/2021, England/QEUH-1870E7F/2021, England/QEUH-1870E9D/2021, England/QEUH-1870F03/2021, England/QEUH-1870F9A/2021, England/QEUH-1870FE5/2021, England/QEUH-1871087/2021, England/QEUH-18710A5/2021, England/QEUH-1871148/2021, England/QEUH-18711C0/2021, England/QEUH-18711EE/2021, England/QEUH-1871218/2021, England/QEUH-1871227/2021, England/QEUH-1871263/2021, England/QEUH-1871333/2021, England/QEUH-1871403/2021, England/QEUH-1871412/2021, England/QEUH-1871421/2021, England/QEUH-18714D6/2021, England/QEUH-187151F/2021, England/QEUH-187153D/2021, England/QEUH-187156A/2021, England/QEUH-1871597/2021, England/QEUH-18715A6/2021, England/QEUH-18715C4/2021, England/QEUH-18715D3/2021, England/QEUH-1871658/2021, England/QEUH-18716C1/2021, England/QEUH-18716EF/2021, England/QEUH-18716FE/2021, England/QEUH-187170A/2021, England/QEUH-1871719/2021, England/QEUH-1871764/2021, England/QEUH-1871773/2021, England/QEUH-1871791/2021, England/QEUH-18717A0/2021, England/QEUH-18717EC/2021, England/QEUH-1871834/2021, England/QEUH-1871843/2021, England/QEUH-1871870/2021, England/QEUH-187189E/2021, England/QEUH-18718AD/2021, England/QEUH-18718F8/2021, England/QEUH-1871904/2021, England/QEUH-1871913/2021, England/QEUH-1871940/2021, England/QEUH-187195F/2021, England/QEUH-187198C/2021, England/QEUH-18719E6/2021, England/QEUH-18719F5/2021, England/QEUH-1871A2F/2021, England/QEUH-1871A89/2021, England/QEUH-1871AA7/2021, England/QEUH-1871AB6/2021, England/QEUH-1871BC2/2021, England/QEUH-1871E14/2021, England/QEUH-1871E23/2021, England/QEUH-1871E41/2021, England/QEUH-1871F02/2021, England/QEUH-1871F6C/2021, England/QEUH-1871F7B/2021, England/QEUH-1871F99/2021, England/QEUH-1872068/2021, England/QEUH-18720A4/2021, England/QEUH-18720E0/2021, England/QEUH-1872129/2021, England/QEUH-1872147/2021, England/QEUH-1872183/2021, England/QEUH-18721CF/2021, England/QEUH-1872208/2021, England/QEUH-1872217/2021, England/QEUH-1872235/2021, England/QEUH-18722F9/2021, England/QEUH-1872332/2021, England/QEUH-1872350/2021, England/QEUH-18723D8/2021, England/QEUH-1872402/2021, England/QEUH-187243F/2021, England/QEUH-187248A/2021, England/QEUH-1872578/2021, England/QEUH-18725B4/2021, England/QEUH-187260C/2021, England/QEUH-1872648/2021, England/QEUH-1872684/2021, England/QEUH-187328F/2021, England/QEUH-18732AD/2021, England/QEUH-18732BC/2021, England/QEUH-18732E9/2021, England/QEUH-1873304/2021, England/QEUH-1873313/2021, England/QEUH-187335F/2021, England/QEUH-187336E/2021, England/QEUH-187337D/2021, England/QEUH-187338C/2021, England/QEUH-187339B/2021, England/QEUH-18733B9/2021, England/QEUH-18733C8/2021, England/QEUH-18733D7/2021, England/QEUH-18733F5/2021, England/QEUH-1873401/2021, England/QEUH-187342F/2021, England/QEUH-187343E/2021, England/QEUH-187345C/2021, England/QEUH-18734C5/2021, England/QEUH-18734D4/2021, England/QEUH-18734E3/2021, England/QEUH-18734F2/2021, England/QEUH-187350E/2021, England/QEUH-187351D/2021, England/QEUH-187352C/2021, England/QEUH-187353B/2021, England/QEUH-187354A/2021, England/QEUH-1873559/2021, England/QEUH-1873568/2021, England/QEUH-1873577/2021, England/QEUH-1873586/2021, England/QEUH-1873595/2021, England/QEUH-18735C2/2021, England/QEUH-18735D1/2021, England/QEUH-18735FF/2021, England/QEUH-187360B/2021, England/QEUH-187361A/2021, England/QEUH-1873629/2021, England/QEUH-1873638/2021, England/QEUH-1873647/2021, England/QEUH-1873656/2021, England/QEUH-1873665/2021, England/QEUH-1873683/2021, England/QEUH-1873692/2021, England/QEUH-18736A1/2021, England/QEUH-18736B0/2021, England/QEUH-18736CF/2021, England/QEUH-18736ED/2021, England/QEUH-18736FC/2021, England/QEUH-1873717/2021, England/QEUH-1873735/2021, England/QEUH-1873771/2021, England/QEUH-1873780/2021, England/QEUH-187379F/2021, England/QEUH-18737AE/2021, England/QEUH-18737BD/2021, England/QEUH-18737CC/2021, England/QEUH-18737DB/2021, England/QEUH-18737EA/2021, England/QEUH-18737F9/2021, England/QEUH-1873805/2021, England/QEUH-1873814/2021, England/QEUH-1873823/2021, England/QEUH-1873832/2021, England/QEUH-1873E21/2021, England/QEUH-1873E30/2021, England/QEUH-1873E4F/2021, England/QEUH-1873E6D/2021, England/QEUH-1873E7C/2021, England/QEUH-1873E8B/2021, England/QEUH-1873E9A/2021, England/QEUH-1873EA9/2021, England/QEUH-1873EB8/2021, England/QEUH-1873EC7/2021, England/QEUH-1873ED6/2021, England/QEUH-1873EE5/2021, England/QEUH-1873EF4/2021, England/QEUH-1873F00/2021, England/QEUH-1873F1F/2021, England/QEUH-1873F2E/2021, England/QEUH-1873F3D/2021, England/QEUH-1873F4C/2021, England/QEUH-1873F5B/2021, England/QEUH-1873F6A/2021, England/QEUH-1873F79/2021, England/QEUH-1873F88/2021, England/QEUH-1873FA6/2021, England/QEUH-1873FB5/2021, England/QEUH-1873FC4/2021, England/QEUH-1873FE2/2021, England/QEUH-1873FF1/2021, England/QEUH-187400C/2021, England/QEUH-187401B/2021, England/QEUH-187402A/2021, England/QEUH-1874039/2021, England/QEUH-1874048/2021, England/QEUH-1874057/2021, England/QEUH-1874066/2021, England/QEUH-1874075/2021, England/QEUH-1874093/2021, England/QEUH-18740B1/2021, England/QEUH-18740DF/2021, England/QEUH-18740EE/2021, England/QEUH-18740FD/2021, England/QEUH-1874109/2021, England/QEUH-1874118/2021, England/QEUH-1874127/2021, England/QEUH-1874136/2021, England/QEUH-1874154/2021, England/QEUH-1874163/2021, England/QEUH-1874172/2021, England/QEUH-1874181/2021, England/QEUH-1874190/2021, England/QEUH-18741CD/2021, England/QEUH-18741DC/2021, England/QEUH-18741FA/2021, England/QEUH-1874206/2021, England/QEUH-1874224/2021, England/QEUH-1874233/2021, England/QEUH-1874242/2021, England/QEUH-1874251/2021, England/QEUH-1874260/2021, England/QEUH-187427F/2021, England/QEUH-187428E/2021, England/QEUH-187429D/2021, England/QEUH-18742CA/2021, England/QEUH-18742D9/2021, England/QEUH-1874303/2021, England/QEUH-1874312/2021, England/QEUH-187434F/2021, England/QEUH-187435E/2021, England/QEUH-187436D/2021, England/QEUH-187437C/2021, England/QEUH-187438B/2021, England/QEUH-187439A/2021, England/QEUH-18743A9/2021, England/QEUH-18743B8/2021, England/QEUH-18743C7/2021, England/QEUH-18743D6/2021, England/QEUH-18743E5/2021, England/QEUH-18743F4/2021, England/QEUH-18755A2/2021, England/QEUH-18755B1/2021, England/QEUH-18755EE/2021, England/QEUH-18755FD/2021, England/QEUH-1875636/2021, England/QEUH-1875654/2021, England/QEUH-1875672/2021, England/QEUH-1875681/2021, England/QEUH-1875690/2021, England/QEUH-18756AF/2021, England/QEUH-18756BE/2021, England/QEUH-18756CD/2021, England/QEUH-18756DC/2021, England/QEUH-18756EB/2021, England/QEUH-18756FA/2021, England/QEUH-1875706/2021, England/QEUH-1875724/2021, England/QEUH-1875733/2021, England/QEUH-1875751/2021, England/QEUH-18757AC/2021, England/QEUH-18757BB/2021, England/QEUH-18757CA/2021, England/QEUH-18757D9/2021, England/QEUH-18757E8/2021, England/QEUH-18757F7/2021, England/QEUH-1875812/2021, England/QEUH-1875830/2021, England/QEUH-187584F/2021, England/QEUH-187585E/2021, England/QEUH-187586D/2021, England/QEUH-187588B/2021, England/QEUH-187589A/2021, England/QEUH-18758C7/2021, England/QEUH-18758D6/2021, England/QEUH-18758E5/2021, England/QEUH-18758F4/2021, England/QEUH-1875900/2021, England/QEUH-187592E/2021, England/QEUH-187593D/2021, England/QEUH-187596A/2021, England/QEUH-1875979/2021, England/QEUH-1875988/2021, England/QEUH-18759A6/2021, England/QEUH-18759B5/2021, England/QEUH-18759C4/2021, England/QEUH-1875A0D/2021, England/QEUH-1875A1C/2021, England/QEUH-1875A3A/2021, England/QEUH-1875A49/2021, England/QEUH-1875A67/2021, England/QEUH-1875A85/2021, England/QEUH-1875A94/2021, England/QEUH-1875AA3/2021, England/QEUH-1875AB2/2021, England/QEUH-1875AC1/2021, England/QEUH-1875AD0/2021, England/QEUH-1875AEF/2021, England/QEUH-1875B19/2021, England/QEUH-1875B28/2021, England/QEUH-1875B37/2021, England/QEUH-1875B46/2021, England/QEUH-1875B64/2021, England/QEUH-1876D21/2021, England/QEUH-1876D30/2021, England/QEUH-1876D4F/2021, England/QEUH-1876D5E/2021, England/QEUH-1876D6D/2021, England/QEUH-1876D7C/2021, England/QEUH-1876D8B/2021, England/QEUH-1876DA9/2021, England/QEUH-1876DB8/2021, England/QEUH-1876DC7/2021, England/QEUH-1876DD6/2021, England/QEUH-1876DE5/2021, England/QEUH-1876DF4/2021, England/QEUH-1876E00/2021, England/QEUH-1876E3D/2021, England/QEUH-1876E4C/2021, England/QEUH-1876E6A/2021, England/QEUH-1876E79/2021, England/QEUH-1876E88/2021, England/QEUH-1876E97/2021, England/QEUH-1876EA6/2021, England/QEUH-1876EB5/2021, England/QEUH-1876EC4/2021, England/QEUH-1876ED3/2021, England/QEUH-1876EE2/2021, England/QEUH-1876EF1/2021, England/QEUH-1876F0D/2021, England/QEUH-1876F1C/2021, England/QEUH-1876F2B/2021, England/QEUH-1876F49/2021, England/QEUH-1876F67/2021, England/QEUH-1876F94/2021, England/QEUH-1876FA3/2021, England/QEUH-1876FB2/2021, England/QEUH-1876FC1/2021, England/QEUH-1876FEF/2021, England/QEUH-1876FFE/2021, England/QEUH-1877009/2021, England/QEUH-1877018/2021, England/QEUH-1877027/2021, England/QEUH-1877054/2021, England/QEUH-1877072/2021, England/QEUH-1877081/2021, England/QEUH-1877090/2021, England/QEUH-18770AF/2021, England/QEUH-18770CD/2021, England/QEUH-18770DC/2021, England/QEUH-18770EB/2021, England/QEUH-18770FA/2021, England/QEUH-1877115/2021, England/QEUH-1877133/2021, England/QEUH-1877142/2021, England/QEUH-1877151/2021, England/QEUH-187717F/2021, England/QEUH-18771AC/2021, England/QEUH-18771CA/2021, England/QEUH-18771E8/2021, England/QEUH-1877203/2021, England/QEUH-1877212/2021, England/QEUH-1877221/2021, England/QEUH-187725E/2021, England/QEUH-187726D/2021, England/QEUH-187727C/2021, England/QEUH-187728B/2021, England/QEUH-18772F4/2021, England/QEUH-1877ED2/2021, England/QEUH-1877F0C/2021, England/QEUH-1877F66/2021, England/QEUH-1877FA2/2021, England/QEUH-1877FDF/2021, England/QEUH-1878017/2021, England/QEUH-18780AE/2021, England/QEUH-18780CC/2021, England/QEUH-18780DB/2021, England/QEUH-1878123/2021, England/QEUH-187818D/2021, England/QEUH-187825D/2021, England/QEUH-18782C6/2021, England/QEUH-1878369/2021, England/QEUH-18783F0/2021, England/QEUH-1878439/2021, England/QEUH-1878457/2021, England/QEUH-1878466/2021, England/QEUH-187C56F/2021, England/QEUH-187C58D/2021, England/QEUH-187C59C/2021, England/QEUH-187C5AB/2021, England/QEUH-187C5C9/2021, England/QEUH-187C602/2021, England/QEUH-187C66C/2021, England/QEUH-187C6B7/2021, England/QEUH-187C6C6/2021, England/QEUH-187C6F3/2021, England/QEUH-187C7C3/2021, England/QEUH-187C7D2/2021, England/QEUH-187C7E1/2021, England/QEUH-187C7F0/2021, England/QEUH-187C80C/2021, England/QEUH-187C82A/2021, England/QEUH-187C848/2021, England/QEUH-187C875/2021, England/QEUH-187C884/2021, England/QEUH-187C8C0/2021, England/QEUH-187C8DF/2021, England/QEUH-187C8FD/2021, England/QEUH-187C954/2021, England/QEUH-187C963/2021, England/QEUH-187C990/2021, England/QEUH-187C9BE/2021, England/QEUH-187C9DC/2021, England/QEUH-187CA06/2021, England/QEUH-187CA42/2021, England/QEUH-187CA9D/2021, England/QEUH-187CACA/2021, England/QEUH-187CAD9/2021, England/QEUH-187CAE8/2021, England/QEUH-187CB12/2021, England/QEUH-187E882/2021, England/QEUH-187E8A0/2021, England/QEUH-187E8BF/2021, England/QEUH-187E8CE/2021, England/QEUH-187E8DD/2021, England/QEUH-187E8EC/2021, England/QEUH-187E8FB/2021, England/QEUH-187E907/2021, England/QEUH-187E916/2021, England/QEUH-187E925/2021, England/QEUH-187E934/2021, England/QEUH-187E943/2021, England/QEUH-187E961/2021, England/QEUH-187E98F/2021, England/QEUH-187E9AD/2021, England/QEUH-187E9BC/2021, England/QEUH-187E9CB/2021, England/QEUH-187E9DA/2021, England/QEUH-187E9E9/2021, England/QEUH-187EA04/2021, England/QEUH-187EA22/2021, England/QEUH-187EA31/2021, England/QEUH-187EA40/2021, England/QEUH-187EA7D/2021, England/QEUH-187EA8C/2021, England/QEUH-187EAAA/2021, England/QEUH-187EAC8/2021, England/QEUH-187EAD7/2021, England/QEUH-187EAE6/2021, England/QEUH-187EAF5/2021, England/QEUH-187EB01/2021, England/QEUH-187EB10/2021, England/QEUH-187EB2F/2021, England/QEUH-187EB3E/2021, England/QEUH-187EB4D/2021, England/QEUH-187EB5C/2021, England/QEUH-187EB6B/2021, England/QEUH-187EB7A/2021, England/QEUH-187EB89/2021, England/QEUH-187EB98/2021, England/QEUH-187EBA7/2021, England/QEUH-187EBB6/2021, England/QEUH-187EBC5/2021, England/QEUH-187EBD4/2021, England/QEUH-187EBE3/2021, England/QEUH-187EC1D/2021, England/QEUH-187EC2C/2021, England/QEUH-187EC3B/2021, England/QEUH-187EC4A/2021, England/QEUH-187EC59/2021, England/QEUH-187EC68/2021, England/QEUH-187EC86/2021, England/QEUH-187EC95/2021, England/QEUH-187ECA4/2021, England/QEUH-187ECB3/2021, England/QEUH-187ECC2/2021, England/QEUH-187ECD1/2021, England/QEUH-187ECE0/2021, England/QEUH-187ECFF/2021, England/QEUH-187ED0B/2021, England/QEUH-187ED1A/2021, England/QEUH-187ED29/2021, England/QEUH-187ED47/2021, England/QEUH-187ED56/2021, England/QEUH-187ED74/2021, England/QEUH-187ED83/2021, England/QEUH-187ED92/2021, England/QEUH-187EDA1/2021, England/QEUH-187EDB0/2021, England/QEUH-187EDCF/2021, England/QEUH-187EE08/2021, England/QEUH-187EE26/2021, England/QEUH-187EE35/2021, England/QEUH-187EE44/2021, England/QEUH-187EE53/2021, England/QEUH-18898C0/2021, England/QEUH-18898DF/2021, England/QEUH-18898FD/2021, England/QEUH-1889981/2021, England/QEUH-18899AF/2021, England/QEUH-18899DC/2021, England/QEUH-18899FA/2021, England/QEUH-1889B30/2021, England/QEUH-1889B6D/2021, England/QEUH-1889B7C/2021, England/QEUH-1889B9A/2021, England/QEUH-1889BC7/2021, England/QEUH-1889BF4/2021, England/QEUH-1889C2E/2021, England/QEUH-1889C97/2021, England/QEUH-1889CC4/2021, England/QEUH-1889CD3/2021, England/QEUH-1889D2B/2021, England/QEUH-1889D3A/2021, England/QEUH-1889D67/2021, England/QEUH-1889D76/2021, England/QEUH-1889D85/2021, England/QEUH-1889DB2/2021, England/QEUH-1889DFE/2021, England/QEUH-1889E0A/2021, England/QEUH-1889E19/2021, England/QEUH-1889E46/2021, England/QEUH-1889E55/2021, England/QEUH-1889E82/2021, England/QEUH-1889E91/2021, England/QEUH-188B04E/2021, England/QEUH-188B07B/2021, England/QEUH-188B0A8/2021, England/QEUH-188B11E/2021, England/QEUH-188B12D/2021, England/QEUH-188B169/2021, England/QEUH-188B1A5/2021, England/QEUH-188B1B4/2021, England/QEUH-188B248/2021, England/QEUH-188B266/2021, England/QEUH-188B2B1/2021, England/QEUH-188B2C0/2021, England/QEUH-188B318/2021, England/QEUH-188B327/2021, England/QEUH-188B336/2021, England/QEUH-188B354/2021, England/QEUH-188B48E/2021, England/QEUH-188B49D/2021, England/QEUH-188B512/2021, England/QEUH-188B521/2021, England/QEUH-188B57C/2021, England/QEUH-188B5B8/2021, England/QEUH-188B5C7/2021, England/QEUH-188B5E5/2021, England/QEUH-188C836/2021, England/QEUH-188C890/2021, England/QEUH-188C8BE/2021, England/QEUH-188C8DC/2021, England/QEUH-188C915/2021, England/QEUH-188C942/2021, England/QEUH-188C960/2021, England/QEUH-188C9BB/2021, England/QEUH-188C9CA/2021, England/QEUH-188CA21/2021, England/QEUH-188CA30/2021, England/QEUH-188CA4F/2021, England/QEUH-188CA8B/2021, England/QEUH-188CA9A/2021, England/QEUH-188CAA9/2021, England/QEUH-188CAD6/2021, England/QEUH-188CAE5/2021, England/QEUH-188CAF4/2021, England/QEUH-188CB3D/2021, England/QEUH-188CB5B/2021, England/QEUH-188CB79/2021, England/QEUH-188CB97/2021, England/QEUH-188CBA6/2021, England/QEUH-188CC0D/2021, England/QEUH-188CC3A/2021, England/QEUH-188CC94/2021, England/QEUH-188CCD0/2021, England/QEUH-188CD19/2021, England/QEUH-188CD82/2021, England/QEUH-188DF4F/2021, England/QEUH-188DF6D/2021, England/QEUH-188DF7C/2021, England/QEUH-188DF8B/2021, England/QEUH-188DFA9/2021, England/QEUH-188DFB8/2021, England/QEUH-188DFC7/2021, England/QEUH-188DFD6/2021, England/QEUH-188DFE5/2021, England/QEUH-188E02D/2021, England/QEUH-188E03C/2021, England/QEUH-188E05A/2021, England/QEUH-188E069/2021, England/QEUH-188E078/2021, England/QEUH-188E087/2021, England/QEUH-188E096/2021, England/QEUH-188E0A5/2021, England/QEUH-188E0B4/2021, England/QEUH-188E0C3/2021, England/QEUH-188E0D2/2021, England/QEUH-188E12A/2021, England/QEUH-188E148/2021, England/QEUH-188E157/2021, England/QEUH-188E175/2021, England/QEUH-188E184/2021, England/QEUH-188E1B1/2021, England/QEUH-188E1C0/2021, England/QEUH-188E1DF/2021, England/QEUH-188E1EE/2021, England/QEUH-188E1FD/2021, England/QEUH-188E218/2021, England/QEUH-188E227/2021, England/QEUH-188E236/2021, England/QEUH-188E254/2021, England/QEUH-188E263/2021, England/QEUH-188E272/2021, England/QEUH-188E281/2021, England/QEUH-188E290/2021, England/QEUH-188E2AF/2021, England/QEUH-188E2BE/2021, England/QEUH-188E2DC/2021, England/QEUH-188E2FA/2021, England/QEUH-188E306/2021, England/QEUH-188E315/2021, England/QEUH-188E324/2021, England/QEUH-188E333/2021, England/QEUH-188E342/2021, England/QEUH-188E360/2021, England/QEUH-188E37F/2021, England/QEUH-188E38E/2021, England/QEUH-188E3AC/2021, England/QEUH-188E3CA/2021, England/QEUH-188E3F7/2021, England/QEUH-188E403/2021, England/QEUH-188E412/2021, England/QEUH-188E45E/2021, England/QEUH-188E46D/2021, England/QEUH-188E47C/2021, England/QEUH-188E48B/2021, England/QEUH-188E4B8/2021, England/QEUH-188E4C7/2021, England/QEUH-188E4D6/2021, England/QEUH-188E4E5/2021, England/QEUH-188F0E0/2021, England/QEUH-188F11A/2021, England/QEUH-188F129/2021, England/QEUH-188F156/2021, England/QEUH-188F165/2021, England/QEUH-188F1A1/2021, England/QEUH-188F1CF/2021, England/QEUH-188F1DE/2021, England/QEUH-188F1ED/2021, England/QEUH-188F1FC/2021, England/QEUH-188F208/2021, England/QEUH-188F235/2021, England/QEUH-188F253/2021, England/QEUH-188F262/2021, England/QEUH-188F280/2021, England/QEUH-188F29F/2021, England/QEUH-188F2AE/2021, England/QEUH-188F2BD/2021, England/QEUH-188F2DB/2021, England/QEUH-188F2EA/2021, England/QEUH-188F305/2021, England/QEUH-188F314/2021, England/QEUH-188F341/2021, England/QEUH-188F37E/2021, England/QEUH-188F38D/2021, England/QEUH-188F3AB/2021, England/QEUH-188F3BA/2021, England/QEUH-188F3C9/2021, England/QEUH-188F3D8/2021, England/QEUH-188F3F6/2021, England/QEUH-188F411/2021, England/QEUH-188F420/2021, England/QEUH-188F43F/2021, England/QEUH-188F45D/2021, England/QEUH-188F46C/2021, England/QEUH-188F47B/2021, England/QEUH-188F4B7/2021, England/QEUH-188F4C6/2021, England/QEUH-188F4D5/2021, England/QEUH-188F4E4/2021, England/QEUH-188F4F3/2021, England/QEUH-188F53C/2021, England/QEUH-188F54B/2021, England/QEUH-188F55A/2021, England/QEUH-188F578/2021, England/QEUH-188F587/2021, England/QEUH-188F596/2021, England/QEUH-188F5A5/2021, England/QEUH-188F5C3/2021, England/QEUH-188F5E1/2021, England/QEUH-188F60C/2021, England/QEUH-188F61B/2021, England/QEUH-188F62A/2021, England/QEUH-188F657/2021, England/QEUH-188F675/2021, England/QEUH-188F684/2021, England/QEUH-189029B/2021, England/QEUH-18902AA/2021, England/QEUH-18902B9/2021, England/QEUH-18902D7/2021, England/QEUH-18902E6/2021, England/QEUH-1890310/2021, England/QEUH-189032F/2021, England/QEUH-189033E/2021, England/QEUH-189034D/2021, England/QEUH-189037A/2021, England/QEUH-1890389/2021, England/QEUH-1890398/2021, England/QEUH-18903A7/2021, England/QEUH-18903B6/2021, England/QEUH-18903C5/2021, England/QEUH-18903E3/2021, England/QEUH-189040E/2021, England/QEUH-189041D/2021, England/QEUH-189042C/2021, England/QEUH-189043B/2021, England/QEUH-1890459/2021, England/QEUH-1890468/2021, England/QEUH-1890477/2021, England/QEUH-18904A4/2021, England/QEUH-18904B3/2021, England/QEUH-18904C2/2021, England/QEUH-18904D1/2021, England/QEUH-18904E0/2021, England/QEUH-189051A/2021, England/QEUH-1890538/2021, England/QEUH-1890547/2021, England/QEUH-1890556/2021, England/QEUH-1890565/2021, England/QEUH-1890583/2021, England/QEUH-1890592/2021, England/QEUH-18905A1/2021, England/QEUH-18905DE/2021, England/QEUH-18905ED/2021, England/QEUH-18905FC/2021, England/QEUH-1890608/2021, England/QEUH-1890617/2021, England/QEUH-1890626/2021, England/QEUH-1890635/2021, England/QEUH-1890644/2021, England/QEUH-1890662/2021, England/QEUH-1890671/2021, England/QEUH-1890680/2021, England/QEUH-189069F/2021, England/QEUH-18906CC/2021, England/QEUH-18906EA/2021, England/QEUH-1890705/2021, England/QEUH-1890714/2021, England/QEUH-1890723/2021, England/QEUH-1890741/2021, England/QEUH-189076F/2021, England/QEUH-189077E/2021, England/QEUH-189078D/2021, England/QEUH-18907AB/2021, England/QEUH-18907BA/2021, England/QEUH-18907C9/2021, England/QEUH-18907D8/2021, England/QEUH-18907E7/2021, England/QEUH-18907F6/2021, England/QEUH-1890802/2021, England/QEUH-1890820/2021, England/QEUH-189083F/2021, England/QEUH-189084E/2021, England/QEUH-189085D/2021, England/QEUH-1891A0B/2021, England/QEUH-1891A92/2021, England/QEUH-1891AA1/2021, England/QEUH-1891B44/2021, England/QEUH-1891B71/2021, England/QEUH-1891B80/2021, England/QEUH-1891BCC/2021, England/QEUH-1891C50/2021, England/QEUH-1891C8D/2021, England/QEUH-1891CAB/2021, England/QEUH-1891CD8/2021, England/QEUH-1891CF6/2021, England/QEUH-1891D20/2021, England/QEUH-1891D5D/2021, England/QEUH-1891D7B/2021, England/QEUH-1891DB7/2021, England/QEUH-1891E4B/2021, England/QEUH-1891E96/2021, England/QEUH-1891F48/2021, England/QEUH-1891F84/2021, England/QEUH-1891FA2/2021, England/QEUH-1891FB1/2021, England/QEUH-189319B/2021, England/QEUH-18931B9/2021, England/QEUH-18931D7/2021, England/QEUH-18931E6/2021, England/QEUH-1893201/2021, England/QEUH-1893210/2021, England/QEUH-189322F/2021, England/QEUH-189323E/2021, England/QEUH-189324D/2021, England/QEUH-1893289/2021, England/QEUH-18932A7/2021, England/QEUH-18932B6/2021, England/QEUH-18932C5/2021, England/QEUH-18932D4/2021, England/QEUH-18932F2/2021, England/QEUH-189331D/2021, England/QEUH-189332C/2021, England/QEUH-189333B/2021, England/QEUH-189334A/2021, England/QEUH-1893359/2021, England/QEUH-1893368/2021, England/QEUH-1893377/2021, England/QEUH-1893386/2021, England/QEUH-1893395/2021, England/QEUH-18933A4/2021, England/QEUH-18933B3/2021, England/QEUH-18933C2/2021, England/QEUH-18933D1/2021, England/QEUH-18933E0/2021, England/QEUH-18933FF/2021, England/QEUH-189340B/2021, England/QEUH-189341A/2021, England/QEUH-1893429/2021, England/QEUH-1893438/2021, England/QEUH-1893447/2021, England/QEUH-1893483/2021, England/QEUH-1893492/2021, England/QEUH-18934A1/2021, England/QEUH-18934B0/2021, England/QEUH-18934CF/2021, England/QEUH-18934DE/2021, England/QEUH-18934FC/2021, England/QEUH-1893508/2021, England/QEUH-1893517/2021, England/QEUH-1893526/2021, England/QEUH-1893535/2021, England/QEUH-1893544/2021, England/QEUH-1893553/2021, England/QEUH-1893571/2021, England/QEUH-1893580/2021, England/QEUH-189359F/2021, England/QEUH-18935CC/2021, England/QEUH-18935DB/2021, England/QEUH-18935EA/2021, England/QEUH-1893614/2021, England/QEUH-1893623/2021, England/QEUH-1893632/2021, England/QEUH-1893641/2021, England/QEUH-189366F/2021, England/QEUH-189367E/2021, England/QEUH-18936AB/2021, England/QEUH-18936BA/2021, England/QEUH-18936C9/2021, England/QEUH-18936D8/2021, England/QEUH-18936F6/2021, England/QEUH-1893720/2021, England/QEUH-189491A/2021, England/QEUH-1894938/2021, England/QEUH-1894947/2021, England/QEUH-1894956/2021, England/QEUH-1894965/2021, England/QEUH-1894974/2021, England/QEUH-1894983/2021, England/QEUH-1894992/2021, England/QEUH-18949B0/2021, England/QEUH-18949CF/2021, England/QEUH-18949ED/2021, England/QEUH-18949FC/2021, England/QEUH-1894A08/2021, England/QEUH-1894A17/2021, England/QEUH-1894A44/2021, England/QEUH-1894A9F/2021, England/QEUH-1894AAE/2021, England/QEUH-1894ABD/2021, England/QEUH-1894ADB/2021, England/QEUH-1894AF9/2021, England/QEUH-1894B05/2021, England/QEUH-1894B14/2021, England/QEUH-1894B32/2021, England/QEUH-1894B6F/2021, England/QEUH-1894B7E/2021, England/QEUH-1894BC9/2021, England/QEUH-1894BD8/2021, England/QEUH-1894BE7/2021, England/QEUH-1894BF6/2021, England/QEUH-1894C02/2021, England/QEUH-1894C11/2021, England/QEUH-1894C20/2021, England/QEUH-1894C3F/2021, England/QEUH-1894C4E/2021, England/QEUH-1894C5D/2021, England/QEUH-1894C6C/2021, England/QEUH-1894C7B/2021, England/QEUH-1894C8A/2021, England/QEUH-1894C99/2021, England/QEUH-1894CC6/2021, England/QEUH-1894CD5/2021, England/QEUH-1894CE4/2021, England/QEUH-1894CF3/2021, England/QEUH-1894D0F/2021, England/QEUH-1894D1E/2021, England/QEUH-1894D2D/2021, England/QEUH-1894D3C/2021, England/QEUH-1894D69/2021, England/QEUH-1894D87/2021, England/QEUH-1894D96/2021, England/QEUH-1894DA5/2021, England/QEUH-1894DB4/2021, England/QEUH-1894DD2/2021, England/QEUH-1894DE1/2021, England/QEUH-1894E1B/2021, England/QEUH-1894E39/2021, England/QEUH-1894E48/2021, England/QEUH-1894E57/2021, England/QEUH-1894E75/2021, England/QEUH-1894E84/2021, England/QEUH-1894E93/2021, England/QEUH-1894EA2/2021, England/QEUH-1894EB1/2021, England/QEUH-1894EDF/2021, England/QEUH-189666C/2021, England/QEUH-189668A/2021, England/QEUH-18966D5/2021, England/QEUH-18966E4/2021, England/QEUH-18966F3/2021, England/QEUH-189672D/2021, England/QEUH-189675A/2021, England/QEUH-1896787/2021, England/QEUH-18967F0/2021, England/QEUH-189682A/2021, England/QEUH-1896839/2021, England/QEUH-1896857/2021, England/QEUH-1896866/2021, England/QEUH-1896875/2021, England/QEUH-1896909/2021, England/QEUH-1896927/2021, England/QEUH-1896936/2021, England/QEUH-1896963/2021, England/QEUH-1896981/2021, England/QEUH-18969AF/2021, England/QEUH-18969FA/2021, England/QEUH-1896A06/2021, England/QEUH-1896A15/2021, England/QEUH-1896A24/2021, England/QEUH-1896A33/2021, England/QEUH-1896A51/2021, England/QEUH-1896A7F/2021, England/QEUH-1896A9D/2021, England/QEUH-1896AAC/2021, England/QEUH-1896ABB/2021, England/QEUH-1896ACA/2021, England/QEUH-1896AE8/2021, England/QEUH-1896B5E/2021, England/QEUH-1896B6D/2021, England/QEUH-1896B8B/2021, England/QEUH-1896BA9/2021, England/QEUH-1896BE5/2021, England/QEUH-1896BF4/2021, England/QEUH-1897865/2021, England/QEUH-1897883/2021, England/QEUH-18978A1/2021, England/QEUH-18978B0/2021, England/QEUH-18978DE/2021, England/QEUH-18978ED/2021, England/QEUH-18978FC/2021, England/QEUH-1897962/2021, England/QEUH-1897971/2021, England/QEUH-18979F9/2021, England/QEUH-1897A14/2021, England/QEUH-1897A23/2021, England/QEUH-1897A50/2021, England/QEUH-1897A6F/2021, England/QEUH-1897A8D/2021, England/QEUH-1897AAB/2021, England/QEUH-1897AC9/2021, England/QEUH-1897AF6/2021, England/QEUH-1897B20/2021, England/QEUH-1897B7B/2021, England/QEUH-1897BE4/2021, England/QEUH-1897C0F/2021, England/QEUH-1897C3C/2021, England/QEUH-1897C4B/2021, England/QEUH-1897C5A/2021, England/QEUH-1897CA5/2021, England/QEUH-1897CC3/2021, England/QEUH-1897CD2/2021, England/QEUH-1897CE1/2021, England/QEUH-1897D66/2021, England/QEUH-1897D75/2021, England/QEUH-1897D84/2021, England/QEUH-1897D93/2021, England/QEUH-1897DA2/2021, England/QEUH-1897DC0/2021, England/QEUH-1897DDF/2021, England/QEUH-18983CD/2021, England/QEUH-18983EB/2021, England/QEUH-1898415/2021, England/QEUH-1898424/2021, England/QEUH-1898433/2021, England/QEUH-1898442/2021, England/QEUH-1898451/2021, England/QEUH-189847F/2021, England/QEUH-189848E/2021, England/QEUH-1898530/2021, England/QEUH-189855E/2021, England/QEUH-189858B/2021, England/QEUH-18985B8/2021, England/QEUH-18985F4/2021, England/QEUH-189861F/2021, England/QEUH-189862E/2021, England/QEUH-189871C/2021, England/QEUH-189872B/2021, England/QEUH-1898758/2021, England/QEUH-1898794/2021, England/QEUH-18987A3/2021, England/QEUH-18987C1/2021, England/QEUH-1898855/2021, England/QEUH-1898873/2021, England/QEUH-1898882/2021, England/QEUH-1898891/2021, England/QEUH-18988A0/2021, England/QEUH-18988CE/2021, England/QEUH-18989BC/2021, England/QEUH-18989CB/2021, England/QEUH-18989DA/2021, England/QEUH-18989F8/2021, England/QEUH-1898A40/2021, England/QEUH-1898A5F/2021, England/QEUH-1898A6E/2021, England/QEUH-1898A9B/2021, England/QEUH-1898B10/2021, England/QEUH-1898B2F/2021, England/QEUH-1898B3E/2021, England/QEUH-1898B4D/2021, England/QEUH-1898B6B/2021, England/QEUH-1898B7A/2021, England/QEUH-1898B89/2021, England/QEUH-1898B98/2021, England/QEUH-1898BC5/2021, England/QEUH-1898C1D/2021, England/QEUH-1898C2C/2021, England/QEUH-1898C3B/2021, England/QEUH-1898C68/2021, England/QEUH-1898C77/2021, England/QEUH-1898C95/2021, England/QEUH-1898CC2/2021, England/QEUH-1898CFF/2021, England/QEUH-1898D0B/2021, England/QEUH-1898D1A/2021, England/QEUH-1898D29/2021, England/QEUH-1898D38/2021, England/QEUH-1898D56/2021, England/QEUH-1898D65/2021, England/QEUH-1898D74/2021, England/QEUH-1898D92/2021, England/QEUH-1898DA1/2021, England/QEUH-1898DB0/2021, England/QEUH-1898DDE/2021, England/QEUH-1898DED/2021, England/QEUH-1898E17/2021, England/QEUH-1898E35/2021, England/QEUH-1898E62/2021, England/QEUH-1898EAE/2021, England/QEUH-1898EDB/2021, England/QEUH-1898EEA/2021, England/QEUH-1898F05/2021, England/QEUH-1898F23/2021, England/QEUH-1898F32/2021, England/QEUH-1898F41/2021, England/QEUH-1898F50/2021, England/QEUH-1898FAB/2021, England/QEUH-1898FC9/2021, England/QEUH-1898FE7/2021, England/QEUH-189903E/2021, England/QEUH-189906B/2021, England/QEUH-18990B6/2021, England/QEUH-18990C5/2021, England/QEUH-18990D4/2021, England/QEUH-18990E3/2021, England/QEUH-18990F2/2021, England/QEUH-189910E/2021, England/QEUH-189911D/2021, England/QEUH-189913B/2021, England/QEUH-1899186/2021, England/QEUH-18991A4/2021, England/QEUH-18991B3/2021, England/QEUH-18991D1/2021, England/QEUH-18991FF/2021, England/QEUH-1899229/2021, England/QEUH-1899247/2021, England/QEUH-1899265/2021, England/QEUH-1899274/2021, England/QEUH-1899292/2021, England/QEUH-18992A1/2021, England/QEUH-18992B0/2021, England/QEUH-18992DE/2021, England/QEUH-18992ED/2021, England/QEUH-1899308/2021, England/QEUH-1899317/2021, England/QEUH-1899326/2021, England/QEUH-1899335/2021, England/QEUH-1899344/2021, England/QEUH-1899362/2021, England/QEUH-18993BD/2021, England/QEUH-18993EA/2021, England/QEUH-1899414/2021, England/QEUH-1899423/2021, England/QEUH-1899432/2021, England/QEUH-1899441/2021, England/QEUH-189946F/2021, England/QEUH-189947E/2021, England/QEUH-18994AB/2021, England/QEUH-18994C9/2021, England/QEUH-18994D8/2021, England/QEUH-18994F6/2021, England/QEUH-1899511/2021, England/QEUH-189954E/2021, England/QEUH-189955D/2021, England/QEUH-1899B88/2021, England/QEUH-1899B97/2021, England/QEUH-1899BE2/2021, England/QEUH-1899C0D/2021, England/QEUH-1899C3A/2021, England/QEUH-1899C49/2021, England/QEUH-1899C58/2021, England/QEUH-1899CB2/2021, England/QEUH-1899CD0/2021, England/QEUH-1899D19/2021, England/QEUH-1899D28/2021, England/QEUH-1899D37/2021, England/QEUH-1899D46/2021, England/QEUH-1899D91/2021, England/QEUH-1899DCE/2021, England/QEUH-1899DEC/2021, England/QEUH-1899DFB/2021, England/QEUH-1899E07/2021, England/QEUH-1899E16/2021, England/QEUH-1899E34/2021, England/QEUH-1899E43/2021, England/QEUH-1899E52/2021, England/QEUH-1899E70/2021, England/QEUH-1899E9E/2021, England/QEUH-1899ECB/2021, England/QEUH-1899F13/2021, England/QEUH-1899F40/2021, England/QEUH-1899F5F/2021, England/QEUH-1899F6E/2021, England/QEUH-1899F7D/2021, England/QEUH-1899F9B/2021, England/QEUH-1899FB9/2021, England/QEUH-1899FC8/2021, England/QEUH-1899FE6/2021, England/QEUH-189A04C/2021, England/QEUH-189A079/2021, England/QEUH-189A097/2021, England/QEUH-189A0A6/2021, England/QEUH-189A0C4/2021, England/QEUH-189A0E2/2021, England/QEUH-189A0F1/2021, England/QEUH-189A10D/2021, England/QEUH-18A6308/2021, England/QEUH-18A6326/2021, England/QEUH-18A6335/2021, England/QEUH-18A6344/2021, England/QEUH-18A6353/2021, England/QEUH-18A6362/2021, England/QEUH-18A6371/2021, England/QEUH-18A6380/2021, England/QEUH-18A63AE/2021, England/QEUH-18A63BD/2021, England/QEUH-18A63EA/2021, England/QEUH-18A63F9/2021, England/QEUH-18A6405/2021, England/QEUH-18A647E/2021, England/QEUH-18A648D/2021, England/QEUH-18A64AB/2021, England/QEUH-18A64D8/2021, England/QEUH-18A64E7/2021, England/QEUH-18A6502/2021, England/QEUH-18A653F/2021, England/QEUH-18A655D/2021, England/QEUH-18A656C/2021, England/QEUH-18A657B/2021, England/QEUH-18A6599/2021, England/QEUH-18A65A8/2021, England/QEUH-18A65B7/2021, England/QEUH-18A65C6/2021, England/QEUH-18A65F3/2021, England/QEUH-18A664B/2021, England/QEUH-18A665A/2021, England/QEUH-18A6669/2021, England/QEUH-18A6678/2021, England/QEUH-18A6687/2021, England/QEUH-18A6696/2021, England/QEUH-18A66A5/2021, England/QEUH-18A66D2/2021, England/QEUH-18A66E1/2021, England/QEUH-18A66F0/2021, England/QEUH-18A672A/2021, England/QEUH-18A6766/2021, England/QEUH-18A6784/2021, England/QEUH-18A6793/2021, England/QEUH-18A67A2/2021, England/QEUH-18A67B1/2021, England/QEUH-18A67EE/2021, England/QEUH-18A67FD/2021, England/QEUH-18A6836/2021, England/QEUH-18A6854/2021, England/QEUH-18A6863/2021, England/QEUH-18A6872/2021, England/QEUH-18A6890/2021, England/QEUH-18A68AF/2021, England/QEUH-18A68BE/2021, England/QEUH-18A68DC/2021, England/QEUH-18A7A8A/2021, England/QEUH-18A7A99/2021, England/QEUH-18A7AA8/2021, England/QEUH-18A7AC6/2021, England/QEUH-18A7AD5/2021, England/QEUH-18A7AE4/2021, England/QEUH-18A7AF3/2021, England/QEUH-18A7B0F/2021, England/QEUH-18A7B2D/2021, England/QEUH-18A7B3C/2021, England/QEUH-18A7B4B/2021, England/QEUH-18A7B5A/2021, England/QEUH-18A7B69/2021, England/QEUH-18A7B78/2021, England/QEUH-18A7B87/2021, England/QEUH-18A7BA5/2021, England/QEUH-18A7BB4/2021, England/QEUH-18A7BC3/2021, England/QEUH-18A7BD2/2021, England/QEUH-18A7BE1/2021, England/QEUH-18A7BF0/2021, England/QEUH-18A7C0C/2021, England/QEUH-18A7C2A/2021, England/QEUH-18A7C48/2021, England/QEUH-18A7C66/2021, England/QEUH-18A7C75/2021, England/QEUH-18A7C93/2021, England/QEUH-18A7CB1/2021, England/QEUH-18A7CEE/2021, England/QEUH-18A7D09/2021, England/QEUH-18A7D18/2021, England/QEUH-18A7D27/2021, England/QEUH-18A7D36/2021, England/QEUH-18A7D45/2021, England/QEUH-18A7D54/2021, England/QEUH-18A7D63/2021, England/QEUH-18A7D72/2021, England/QEUH-18A7D81/2021, England/QEUH-18A7D90/2021, England/QEUH-18A7DAF/2021, England/QEUH-18A7DBE/2021, England/QEUH-18A7DDC/2021, England/QEUH-18A7DEB/2021, England/QEUH-18A7DFA/2021, England/QEUH-18A7E06/2021, England/QEUH-18A7E15/2021, England/QEUH-18A7E24/2021, England/QEUH-18A7E51/2021, England/QEUH-18A7E60/2021, England/QEUH-18A7E7F/2021, England/QEUH-18A7E8E/2021, England/QEUH-18A7EAC/2021, England/QEUH-18A7EBB/2021, England/QEUH-18A7ECA/2021, England/QEUH-18A7ED9/2021, England/QEUH-18A7EE8/2021, England/QEUH-18A7EF7/2021, England/QEUH-18A7F03/2021, England/QEUH-18A7F21/2021, England/QEUH-18A7F30/2021, England/QEUH-18A7F4F/2021, England/QEUH-18A7F5E/2021, England/QEUH-18A7F6D/2021, England/QEUH-18A7F7C/2021, England/QEUH-18A7F8B/2021, England/QEUH-18A7FA9/2021, England/QEUH-18A7FB8/2021, England/QEUH-18A7FD6/2021, England/QEUH-18A7FF4/2021, England/QEUH-18A801E/2021, England/QEUH-18A802D/2021, England/QEUH-18A803C/2021, England/QEUH-18A804B/2021, England/QEUH-18A805A/2021, England/QEUH-18A8649/2021, England/QEUH-18A8658/2021, England/QEUH-18A8667/2021, England/QEUH-18A8676/2021, England/QEUH-18A8685/2021, England/QEUH-18A8694/2021, England/QEUH-18A86A3/2021, England/QEUH-18A86B2/2021, England/QEUH-18A86EF/2021, England/QEUH-18A86FE/2021, England/QEUH-18A870A/2021, England/QEUH-18A8719/2021, England/QEUH-18A8728/2021, England/QEUH-18A8755/2021, England/QEUH-18A8773/2021, England/QEUH-18A8782/2021, England/QEUH-18A8791/2021, England/QEUH-18A87BF/2021, England/QEUH-18A87CE/2021, England/QEUH-18A87EC/2021, England/QEUH-18A87FB/2021, England/QEUH-18A8807/2021, England/QEUH-18A8825/2021, England/QEUH-18A8834/2021, England/QEUH-18A8852/2021, England/QEUH-18A8861/2021, England/QEUH-18A8870/2021, England/QEUH-18A889E/2021, England/QEUH-18A88AD/2021, England/QEUH-18A88BC/2021, England/QEUH-18A88CB/2021, England/QEUH-18A88E9/2021, England/QEUH-18A88F8/2021, England/QEUH-18A8904/2021, England/QEUH-18A8922/2021, England/QEUH-18A8940/2021, England/QEUH-18A89AA/2021, England/QEUH-18A89B9/2021, England/QEUH-18A89D7/2021, England/QEUH-18A8A01/2021, England/QEUH-18A8A10/2021, England/QEUH-18A8A2F/2021, England/QEUH-18A8A89/2021, England/QEUH-18A8A98/2021, England/QEUH-18A8AA7/2021, England/QEUH-18A8AB6/2021, England/QEUH-18A8AD4/2021, England/QEUH-18A8AE3/2021, England/QEUH-18A8AF2/2021, England/QEUH-18A8B0E/2021, England/QEUH-18A8B1D/2021, England/QEUH-18A8B2C/2021, England/QEUH-18A8B4A/2021, England/QEUH-18A8B68/2021, England/QEUH-18A8B86/2021, England/QEUH-18A8B95/2021, England/QEUH-18A8BB3/2021, England/QEUH-18A8BD1/2021, England/QEUH-18A8BE0/2021, England/QEUH-18A8C0B/2021, England/QEUH-18A8C1A/2021, England/QEUH-18AA9A8/2021, England/QEUH-18AA9C6/2021, England/QEUH-18AA9D5/2021, England/QEUH-18AA9E4/2021, England/QEUH-18AA9F3/2021, England/QEUH-18AAA1E/2021, England/QEUH-18AAA3C/2021, England/QEUH-18AAA4B/2021, England/QEUH-18AAA78/2021, England/QEUH-18AAA96/2021, England/QEUH-18AAAA5/2021, England/QEUH-18AAAD2/2021, England/QEUH-18AAAE1/2021, England/QEUH-18AAAF0/2021, England/QEUH-18AAB1B/2021, England/QEUH-18AAB39/2021, England/QEUH-18AAB57/2021, England/QEUH-18AAB66/2021, England/QEUH-18AAB75/2021, England/QEUH-18AAB84/2021, England/QEUH-18AABA2/2021, England/QEUH-18AABB1/2021, England/QEUH-18AABC0/2021, England/QEUH-18AABEE/2021, England/QEUH-18AAC09/2021, England/QEUH-18AAC18/2021, England/QEUH-18AAC27/2021, England/QEUH-18AAC54/2021, England/QEUH-18AAC72/2021, England/QEUH-18AAC81/2021, England/QEUH-18AAC90/2021, England/QEUH-18AACAF/2021, England/QEUH-18AACBE/2021, England/QEUH-18AACDC/2021, England/QEUH-18AACEB/2021, England/QEUH-18AACFA/2021, England/QEUH-18AAD06/2021, England/QEUH-18AAD15/2021, England/QEUH-18AAD24/2021, England/QEUH-18AAD7F/2021, England/QEUH-18AADAC/2021, England/QEUH-18AADBB/2021, England/QEUH-18AADE8/2021, England/QEUH-18AADF7/2021, England/QEUH-18AAE03/2021, England/QEUH-18AAE12/2021, England/QEUH-18AAE30/2021, England/QEUH-18AAE4F/2021, England/QEUH-18AAE6D/2021, England/QEUH-18AAE7C/2021, England/QEUH-18AAE8B/2021, England/QEUH-18AAE9A/2021, England/QEUH-18AAEA9/2021, England/QEUH-18AAEB8/2021, England/QEUH-18AAEC7/2021, England/QEUH-18AAED6/2021, England/QEUH-18AAEF4/2021, England/QEUH-18AAF00/2021, England/QEUH-18AAF1F/2021, England/QEUH-18AAF2E/2021, England/QEUH-18AAF3D/2021, England/QEUH-18AAF4C/2021, England/QEUH-18ABB29/2021, England/QEUH-18ABB47/2021, England/QEUH-18ABB56/2021, England/QEUH-18ABB65/2021, England/QEUH-18ABB74/2021, England/QEUH-18ABBA1/2021, England/QEUH-18ABBB0/2021, England/QEUH-18ABBCF/2021, England/QEUH-18ABBDE/2021, England/QEUH-18ABBED/2021, England/QEUH-18ABBFC/2021, England/QEUH-18ABC08/2021, England/QEUH-18ABC17/2021, England/QEUH-18ABC26/2021, England/QEUH-18ABC35/2021, England/QEUH-18ABC44/2021, England/QEUH-18ABC53/2021, England/QEUH-18ABC62/2021, England/QEUH-18ABC71/2021, England/QEUH-18ABC80/2021, England/QEUH-18ABC9F/2021, England/QEUH-18ABCAE/2021, England/QEUH-18ABCCC/2021, England/QEUH-18ABCDB/2021, England/QEUH-18ABCEA/2021, England/QEUH-18ABCF9/2021, England/QEUH-18ABD14/2021, England/QEUH-18ABD32/2021, England/QEUH-18ABD50/2021, England/QEUH-18ABD6F/2021, England/QEUH-18ABD7E/2021, England/QEUH-18ABD8D/2021, England/QEUH-18ABD9C/2021, England/QEUH-18ABDAB/2021, England/QEUH-18ABDBA/2021, England/QEUH-18ABDC9/2021, England/QEUH-18ABDD8/2021, England/QEUH-18ABDE7/2021, England/QEUH-18ABDF6/2021, England/QEUH-18ABE11/2021, England/QEUH-18ABE6C/2021, England/QEUH-18ABE7B/2021, England/QEUH-18ABE8A/2021, England/QEUH-18ABE99/2021, England/QEUH-18ABEA8/2021, England/QEUH-18ABEB7/2021, England/QEUH-18ABED5/2021, England/QEUH-18ABEE4/2021, England/QEUH-18ABEF3/2021, England/QEUH-18ABF1E/2021, England/QEUH-18ABF2D/2021, England/QEUH-18ABF3C/2021, England/QEUH-18ABF4B/2021, England/QEUH-18ABF69/2021, England/QEUH-18ABFA5/2021, England/QEUH-18ABFB4/2021, England/QEUH-18ABFC3/2021, England/QEUH-18ABFD2/2021, England/QEUH-18ABFE1/2021, England/QEUH-18ABFF0/2021, England/QEUH-18AC00B/2021, England/QEUH-18AC01A/2021, England/QEUH-18AC029/2021, England/QEUH-18AC038/2021, England/QEUH-18AC047/2021, England/QEUH-18AC056/2021, England/QEUH-18AC074/2021, England/QEUH-18AC092/2021, England/QEUH-18AC0A1/2021, England/QEUH-18AC0B0/2021, England/QEUH-18AC0CF/2021, England/QEUH-18AC0ED/2021, England/QEUH-18BA046/2021, England/QEUH-18BA064/2021, England/QEUH-18BA082/2021, England/QEUH-18BA0A0/2021, England/QEUH-18BA0BF/2021, England/QEUH-18BA0CE/2021, England/QEUH-18BA107/2021, England/QEUH-18BA125/2021, England/QEUH-18BA134/2021, England/QEUH-18BA143/2021, England/QEUH-18BA161/2021, England/QEUH-18BA170/2021, England/QEUH-18BA18F/2021, England/QEUH-18BA1BC/2021, England/QEUH-18BA1DA/2021, England/QEUH-18BA1F8/2021, England/QEUH-18BA240/2021, England/QEUH-18BA25F/2021, England/QEUH-18BA27D/2021, England/QEUH-18BA29B/2021, England/QEUH-18BA2AA/2021, England/QEUH-18BA2C8/2021, England/QEUH-18BA2E6/2021, England/QEUH-18BA2F5/2021, England/QEUH-18BA310/2021, England/QEUH-18BA32F/2021, England/QEUH-18BA36B/2021, England/QEUH-18BA37A/2021, England/QEUH-18BA3B6/2021, England/QEUH-18BA3C5/2021, England/QEUH-18BA3D4/2021, England/QEUH-18BA3F2/2021, England/QEUH-18BA42C/2021, England/QEUH-18BA44A/2021, England/QEUH-18BA459/2021, England/QEUH-18BA477/2021, England/QEUH-18BA495/2021, England/QEUH-18BA4C2/2021, England/QEUH-18BA4E0/2021, England/QEUH-18BA50B/2021, England/QEUH-18BA538/2021, England/QEUH-18BA547/2021, England/QEUH-18BA556/2021, England/QEUH-18BA565/2021, England/QEUH-18BA583/2021, England/QEUH-18BA5A1/2021, England/QEUH-18BA5CF/2021, England/QEUH-18BA5DE/2021, England/QEUH-18BA5ED/2021, England/QEUH-18BB1E8/2021, England/QEUH-18BB1F7/2021, England/QEUH-18BB221/2021, England/QEUH-18BB230/2021, England/QEUH-18BB25E/2021, England/QEUH-18BB26D/2021, England/QEUH-18BB27C/2021, England/QEUH-18BB29A/2021, England/QEUH-18BB2B8/2021, England/QEUH-18BB2C7/2021, England/QEUH-18BB2E5/2021, England/QEUH-18BB2F4/2021, England/QEUH-18BB300/2021, England/QEUH-18BB33D/2021, England/QEUH-18BB34C/2021, England/QEUH-18BB36A/2021, England/QEUH-18BB379/2021, England/QEUH-18BB388/2021, England/QEUH-18BB3A6/2021, England/QEUH-18BB3B5/2021, England/QEUH-18BB3C4/2021, England/QEUH-18BB3D3/2021, England/QEUH-18BB3E2/2021, England/QEUH-18BB3F1/2021, England/QEUH-18BB40D/2021, England/QEUH-18BB41C/2021, England/QEUH-18BB467/2021, England/QEUH-18BB476/2021, England/QEUH-18BB494/2021, England/QEUH-18BB4B2/2021, England/QEUH-18BB4D0/2021, England/QEUH-18BB4FE/2021, England/QEUH-18BB519/2021, England/QEUH-18BB537/2021, England/QEUH-18BB546/2021, England/QEUH-18BB555/2021, England/QEUH-18BB564/2021, England/QEUH-18BB573/2021, England/QEUH-18BB582/2021, England/QEUH-18BB591/2021, England/QEUH-18BB5A0/2021, England/QEUH-18BB5BF/2021, England/QEUH-18BB5DD/2021, England/QEUH-18BB5FB/2021, England/QEUH-18BB607/2021, England/QEUH-18BB634/2021, England/QEUH-18BB661/2021, England/QEUH-18BB670/2021, England/QEUH-18BB68F/2021, England/QEUH-18BB69E/2021, England/QEUH-18BB6AD/2021, England/QEUH-18BB6BC/2021, England/QEUH-18BB6CB/2021, England/QEUH-18BB6DA/2021, England/QEUH-18BB6E9/2021, England/QEUH-18BB704/2021, England/QEUH-18BB713/2021, England/QEUH-18BB740/2021, England/QEUH-18BB76E/2021, England/QEUH-18BB77D/2021, England/QEUH-18BB7AA/2021, England/QEUH-18BB7B9/2021, England/QEUH-18BC387/2021, England/QEUH-18BC3A5/2021, England/QEUH-18BC3B4/2021, England/QEUH-18BC3C3/2021, England/QEUH-18BC3D2/2021, England/QEUH-18BC3E1/2021, England/QEUH-18BC3F0/2021, England/QEUH-18BC40C/2021, England/QEUH-18BC42A/2021, England/QEUH-18BC439/2021, England/QEUH-18BC448/2021, England/QEUH-18BC457/2021, England/QEUH-18BC466/2021, England/QEUH-18BC484/2021, England/QEUH-18BC4A2/2021, England/QEUH-18BC4B1/2021, England/QEUH-18BC4DF/2021, England/QEUH-18BC4EE/2021, England/QEUH-18BC509/2021, England/QEUH-18BC518/2021, England/QEUH-18BC536/2021, England/QEUH-18BC554/2021, England/QEUH-18BC5DC/2021, England/QEUH-18BC5EB/2021, England/QEUH-18BC615/2021, England/QEUH-18BC642/2021, England/QEUH-18BC651/2021, England/QEUH-18BC660/2021, England/QEUH-18BC68E/2021, England/QEUH-18BC69D/2021, England/QEUH-18BC703/2021, England/QEUH-18BC712/2021, England/QEUH-18BC721/2021, England/QEUH-18BC74F/2021, England/QEUH-18BC75E/2021, England/QEUH-18BC78B/2021, England/QEUH-18BC79A/2021, England/QEUH-18BC7A9/2021, England/QEUH-18BC7C7/2021, England/QEUH-18BC7E5/2021, England/QEUH-18BC7F4/2021, England/QEUH-18BC800/2021, England/QEUH-18BC81F/2021, England/QEUH-18BC82E/2021, England/QEUH-18BC85B/2021, England/QEUH-18BC86A/2021, England/QEUH-18BC879/2021, England/QEUH-18BC8A6/2021, England/QEUH-18BC8B5/2021, England/QEUH-18BC8C4/2021, England/QEUH-18BC8D3/2021, England/QEUH-18BC8E2/2021, England/QEUH-18BC90D/2021, England/QEUH-18BC91C/2021, England/QEUH-18BC92B/2021, England/QEUH-18BC949/2021, England/QEUH-18BC958/2021, England/QEUH-18BE103/2021, England/QEUH-18BE14F/2021, England/QEUH-18BE15E/2021, England/QEUH-18BE16D/2021, England/QEUH-18BE17C/2021, England/QEUH-18BE1C7/2021, England/QEUH-18BE1E5/2021, England/QEUH-18BE200/2021, England/QEUH-18BE21F/2021, England/QEUH-18BE22E/2021, England/QEUH-18BE297/2021, England/QEUH-18BE2B5/2021, England/QEUH-18BE2E2/2021, England/QEUH-18BE31C/2021, England/QEUH-18BE32B/2021, England/QEUH-18BE33A/2021, England/QEUH-18BE349/2021, England/QEUH-18BE376/2021, England/QEUH-18BE385/2021, England/QEUH-18BE394/2021, England/QEUH-18BE3A3/2021, England/QEUH-18BE3B2/2021, England/QEUH-18BE40A/2021, England/QEUH-18BE419/2021, England/QEUH-18BE473/2021, England/QEUH-18BE482/2021, England/QEUH-18BE491/2021, England/QEUH-18BE4BF/2021, England/QEUH-18BE4DD/2021, England/QEUH-18BE4FB/2021, England/QEUH-18BE561/2021, England/QEUH-18BE570/2021, England/QEUH-18BE59E/2021, England/QEUH-18BE5DA/2021, England/QEUH-18BE640/2021, England/QEUH-18BE66E/2021, England/QEUH-18BE69B/2021, England/QEUH-18BE6AA/2021, England/QEUH-18BE6B9/2021, England/QEUH-18CD1C5/2021, England/QEUH-18CD1D4/2021, England/QEUH-18CD1E3/2021, England/QEUH-18CD20E/2021, England/QEUH-18CD21D/2021, England/QEUH-18CD22C/2021, England/QEUH-18CD23B/2021, England/QEUH-18CD24A/2021, England/QEUH-18CD259/2021, England/QEUH-18CD268/2021, England/QEUH-18CD277/2021, England/QEUH-18CD286/2021, England/QEUH-18CD295/2021, England/QEUH-18CD2A4/2021, England/QEUH-18CD2D1/2021, England/QEUH-18CD2E0/2021, England/QEUH-18CD2FF/2021, England/QEUH-18CD30B/2021, England/QEUH-18CD31A/2021, England/QEUH-18CD338/2021, England/QEUH-18CD356/2021, England/QEUH-18CD365/2021, England/QEUH-18CD374/2021, England/QEUH-18CD383/2021, England/QEUH-18CD392/2021, England/QEUH-18CD3A1/2021, England/QEUH-18CD3B0/2021, England/QEUH-18CD3CF/2021, England/QEUH-18CD3ED/2021, England/QEUH-18CD3FC/2021, England/QEUH-18CD408/2021, England/QEUH-18CD417/2021, England/QEUH-18CD435/2021, England/QEUH-18CD444/2021, England/QEUH-18CD453/2021, England/QEUH-18CD462/2021, England/QEUH-18CD471/2021, England/QEUH-18CD480/2021, England/QEUH-18CD49F/2021, England/QEUH-18CD4AE/2021, England/QEUH-18CD4BD/2021, England/QEUH-18CD4CC/2021, England/QEUH-18CD4DB/2021, England/QEUH-18CD4EA/2021, England/QEUH-18CD505/2021, England/QEUH-18CD514/2021, England/QEUH-18CD532/2021, England/QEUH-18CD550/2021, England/QEUH-18CD56F/2021, England/QEUH-18CD57E/2021, England/QEUH-18CD58D/2021, England/QEUH-18CD59C/2021, England/QEUH-18CD5BA/2021, England/QEUH-18CD5D8/2021, England/QEUH-18CD5E7/2021, England/QEUH-18CD602/2021, England/QEUH-18CD611/2021, England/QEUH-18CD63F/2021, England/QEUH-18CD64E/2021, England/QEUH-18CD65D/2021, England/QEUH-18CD66C/2021, England/QEUH-18CD68A/2021, England/QEUH-18CD699/2021, England/QEUH-18CD6A8/2021, England/QEUH-18CD6C6/2021, England/QEUH-18CD6D5/2021, England/QEUH-18CD6E4/2021, England/QEUH-18CD6F3/2021, England/QEUH-18CD70F/2021, England/QEUH-18CD72D/2021, England/QEUH-18CD73C/2021, England/QEUH-18CD74B/2021, England/QEUH-18CD75A/2021, England/QEUH-18CD769/2021, England/QEUH-18CD778/2021, England/QEUH-18CD787/2021, England/QEUH-18CD796/2021, England/QEUH-18CE944/2021, England/QEUH-18CE953/2021, England/QEUH-18CE962/2021, England/QEUH-18CE971/2021, England/QEUH-18CE980/2021, England/QEUH-18CE99F/2021, England/QEUH-18CE9AE/2021, England/QEUH-18CE9CC/2021, England/QEUH-18CE9DB/2021, England/QEUH-18CE9EA/2021, England/QEUH-18CE9F9/2021, England/QEUH-18CEA05/2021, England/QEUH-18CEA14/2021, England/QEUH-18CEA32/2021, England/QEUH-18CEA41/2021, England/QEUH-18CEA50/2021, England/QEUH-18CEA6F/2021, England/QEUH-18CEA7E/2021, England/QEUH-18CEA8D/2021, England/QEUH-18CEA9C/2021, England/QEUH-18CEAAB/2021, England/QEUH-18CEABA/2021, England/QEUH-18CEAD8/2021, England/QEUH-18CEAE7/2021, England/QEUH-18CEAF6/2021, England/QEUH-18CEB02/2021, England/QEUH-18CEB11/2021, England/QEUH-18CEB3F/2021, England/QEUH-18CEB4E/2021, England/QEUH-18CEB5D/2021, England/QEUH-18CEB6C/2021, England/QEUH-18CEB7B/2021, England/QEUH-18CEB8A/2021, England/QEUH-18CEBB7/2021, England/QEUH-18CEBD5/2021, England/QEUH-18CEBE4/2021, England/QEUH-18CEBF3/2021, England/QEUH-18CEC0F/2021, England/QEUH-18CEC1E/2021, England/QEUH-18CEC2D/2021, England/QEUH-18CEC4B/2021, England/QEUH-18CEC5A/2021, England/QEUH-18CEC69/2021, England/QEUH-18CEC78/2021, England/QEUH-18CEC87/2021, England/QEUH-18CEC96/2021, England/QEUH-18CECA5/2021, England/QEUH-18CECC3/2021, England/QEUH-18CECE1/2021, England/QEUH-18CED0C/2021, England/QEUH-18CED48/2021, England/QEUH-18CED57/2021, England/QEUH-18CED66/2021, England/QEUH-18CED75/2021, England/QEUH-18CED84/2021, England/QEUH-18CED93/2021, England/QEUH-18CEDA2/2021, England/QEUH-18CEDC0/2021, England/QEUH-18CEDEE/2021, England/QEUH-18CEDFD/2021, England/QEUH-18CEE09/2021, England/QEUH-18CEE18/2021, England/QEUH-18CEE54/2021, England/QEUH-18CEE63/2021, England/QEUH-18CEE72/2021, England/QEUH-18CEE90/2021, England/QEUH-18CEEAF/2021, England/QEUH-18CEEBE/2021, England/QEUH-18CEECD/2021, England/QEUH-18CEEDC/2021, England/QEUH-18CEEEB/2021, England/QEUH-18CEF06/2021, England/QEUH-18CEF51/2021, England/QEUH-18CEF60/2021, England/QEUH-18CEF7F/2021, England/QEUH-18CEF8E/2021, England/QEUH-18CEFE8/2021, England/QEUH-18CF011/2021, England/QEUH-18CF020/2021, England/QEUH-18CF03F/2021, England/QEUH-18CF04E/2021, England/QEUH-18CF08A/2021, England/QEUH-18CF0A8/2021, England/QEUH-18CF0B7/2021, England/QEUH-18CF0E4/2021, England/QEUH-18CF0F3/2021, England/QEUH-18CF15A/2021, England/QEUH-18CF169/2021, England/QEUH-18CF1B4/2021, England/QEUH-18CF1C3/2021, England/QEUH-18CF1D2/2021, England/QEUH-18CF1F0/2021, England/QEUH-18CF21B/2021, England/QEUH-18CF22A/2021, England/QEUH-18CF239/2021, England/QEUH-18CF248/2021, England/QEUH-18CF257/2021, England/QEUH-18CF2A2/2021, England/QEUH-18CF2B1/2021, England/QEUH-18CF2C0/2021, England/QEUH-18CF2DF/2021, England/QEUH-18CF327/2021, England/QEUH-18CF336/2021, England/QEUH-18CF345/2021, England/QEUH-18CF381/2021, England/QEUH-18CF424/2021, England/QEUH-18CF433/2021, England/QEUH-18CF442/2021, England/QEUH-18CF4CA/2021, England/QEUH-18CF4D9/2021, England/QEUH-18CFAF5/2021, England/QEUH-18CFB2F/2021, England/QEUH-18CFB3E/2021, England/QEUH-18CFB4D/2021, England/QEUH-18CFB7A/2021, England/QEUH-18CFB89/2021, England/QEUH-18CFB98/2021, England/QEUH-18CFBA7/2021, England/QEUH-18CFBB6/2021, England/QEUH-18CFBD4/2021, England/QEUH-18CFBE3/2021, England/QEUH-18CFBF2/2021, England/QEUH-18CFC0E/2021, England/QEUH-18CFC1D/2021, England/QEUH-18CFC2C/2021, England/QEUH-18CFC3B/2021, England/QEUH-18CFC4A/2021, England/QEUH-18CFC68/2021, England/QEUH-18CFC77/2021, England/QEUH-18CFC95/2021, England/QEUH-18CFCB3/2021, England/QEUH-18CFCD1/2021, England/QEUH-18CFD0B/2021, England/QEUH-18CFD1A/2021, England/QEUH-18CFD29/2021, England/QEUH-18CFD47/2021, England/QEUH-18CFD56/2021, England/QEUH-18CFD65/2021, England/QEUH-18CFD74/2021, England/QEUH-18CFDB0/2021, England/QEUH-18CFDCF/2021, England/QEUH-18CFDED/2021, England/QEUH-18CFDFC/2021, England/QEUH-18CFE08/2021, England/QEUH-18CFE17/2021, England/QEUH-18CFE26/2021, England/QEUH-18CFE44/2021, England/QEUH-18CFE53/2021, England/QEUH-18CFE62/2021, England/QEUH-18CFE71/2021, England/QEUH-18CFE80/2021, England/QEUH-18CFEBD/2021, England/QEUH-18CFECC/2021, England/QEUH-18CFEEA/2021, England/QEUH-18CFEF9/2021, England/QEUH-18CFF05/2021, England/QEUH-18CFF14/2021, England/QEUH-18CFF23/2021, England/QEUH-18CFF32/2021, England/QEUH-18CFF50/2021, England/QEUH-18CFF6F/2021, England/QEUH-18CFF7E/2021, England/QEUH-18CFF8D/2021, England/QEUH-18CFF9C/2021, England/QEUH-18CFFAB/2021, England/QEUH-18CFFC9/2021, England/QEUH-18CFFE7/2021, England/QEUH-18CFFF6/2021, England/QEUH-18D000E/2021, England/QEUH-18D001D/2021, England/QEUH-18D003B/2021, England/QEUH-18D004A/2021, England/QEUH-18D0059/2021, England/QEUH-18D0068/2021, England/QEUH-18D0095/2021, England/QEUH-18D00A4/2021, England/QEUH-18D00B3/2021, England/QEUH-18D187E/2021, England/QEUH-18D18AB/2021, England/QEUH-18D18C9/2021, England/QEUH-18D1911/2021, England/QEUH-18D197B/2021, England/QEUH-18D1999/2021, England/QEUH-18D19C6/2021, England/QEUH-18D1A1E/2021, England/QEUH-18D1A2D/2021, England/QEUH-18D1A3C/2021, England/QEUH-18D1A4B/2021, England/QEUH-18D1A5A/2021, England/QEUH-18D1A69/2021, England/QEUH-18D1A87/2021, England/QEUH-18D1AA5/2021, England/QEUH-18D1AC3/2021, England/QEUH-18D1AF0/2021, England/QEUH-18D1B48/2021, England/QEUH-18D1B57/2021, England/QEUH-18D1B75/2021, England/QEUH-18D1B84/2021, England/QEUH-18D1BA2/2021, England/QEUH-18D1BB1/2021, England/QEUH-18D1BEE/2021, England/QEUH-18D1C09/2021, England/QEUH-18D1C27/2021, England/QEUH-18D1C36/2021, England/QEUH-18D1C45/2021, England/QEUH-18D1C54/2021, England/QEUH-18D1C63/2021, England/QEUH-18D1C72/2021, England/QEUH-18D1CBE/2021, England/QEUH-18D1CCD/2021, England/QEUH-18D1CDC/2021, England/QEUH-18D1CFA/2021, England/QEUH-18D1D24/2021, England/QEUH-18D1D33/2021, England/QEUH-18D1D42/2021, England/QEUH-18D1D51/2021, England/QEUH-18D1D60/2021, England/QEUH-18D1D9D/2021, England/QEUH-18D1DAC/2021, England/QEUH-18D1DBB/2021, England/QEUH-18D1DCA/2021, England/QEUH-18D1DD9/2021, England/QEUH-18D1E12/2021, England/QEUH-18D4750/2021, England/QEUH-18D476F/2021, England/QEUH-18D478D/2021, England/QEUH-18D479C/2021, England/QEUH-18D47D8/2021, England/QEUH-18D4802/2021, England/QEUH-18D484E/2021, England/QEUH-18D486C/2021, England/QEUH-18D487B/2021, England/QEUH-18D488A/2021, England/QEUH-18D4899/2021, England/QEUH-18D48B7/2021, England/QEUH-18D491E/2021, England/QEUH-18D494B/2021, England/QEUH-18D49B4/2021, England/QEUH-18D49D2/2021, England/QEUH-18D49E1/2021, England/QEUH-18D4A2A/2021, England/QEUH-18D4A75/2021, England/QEUH-18D4A84/2021, England/QEUH-18D4A93/2021, England/QEUH-18D4AB1/2021, England/QEUH-18D4AC0/2021, England/QEUH-18D4ADF/2021, England/QEUH-18D4AFD/2021, England/QEUH-18D4B36/2021, England/QEUH-18D4B72/2021, England/QEUH-18D4BAF/2021, England/QEUH-18D4BCD/2021, England/QEUH-18D4BEB/2021, England/QEUH-18D4C06/2021, England/QEUH-18D4C15/2021, England/QEUH-18D4C8E/2021, England/QEUH-18D4CCA/2021, England/QEUH-18D4CD9/2021, England/QEUH-18D4CF7/2021, England/QEUH-18D7061/2021, England/QEUH-18D7070/2021, England/QEUH-18D708F/2021, England/QEUH-18D709E/2021, England/QEUH-18D70BC/2021, England/QEUH-18D70CB/2021, England/QEUH-18D70DA/2021, England/QEUH-18D70E9/2021, England/QEUH-18D70F8/2021, England/QEUH-18D7104/2021, England/QEUH-18D7113/2021, England/QEUH-18D7122/2021, England/QEUH-18D7131/2021, England/QEUH-18D715F/2021, England/QEUH-18D716E/2021, England/QEUH-18D717D/2021, England/QEUH-18D718C/2021, England/QEUH-18D719B/2021, England/QEUH-18D71AA/2021, England/QEUH-18D71E6/2021, England/QEUH-18D71F5/2021, England/QEUH-18D7201/2021, England/QEUH-18D7210/2021, England/QEUH-18D722F/2021, England/QEUH-18D723E/2021, England/QEUH-18D724D/2021, England/QEUH-18D725C/2021, England/QEUH-18D726B/2021, England/QEUH-18D727A/2021, England/QEUH-18D7289/2021, England/QEUH-18D72A7/2021, England/QEUH-18D72C5/2021, England/QEUH-18D72D4/2021, England/QEUH-18D72E3/2021, England/QEUH-18D730E/2021, England/QEUH-18D733B/2021, England/QEUH-18D7359/2021, England/QEUH-18D7368/2021, England/QEUH-18D7377/2021, England/QEUH-18D7386/2021, England/QEUH-18D7395/2021, England/QEUH-18D73A4/2021, England/QEUH-18D73B3/2021, England/QEUH-18D73C2/2021, England/QEUH-18D73D1/2021, England/QEUH-18D73E0/2021, England/QEUH-18D73FF/2021, England/QEUH-18D740B/2021, England/QEUH-18D7429/2021, England/QEUH-18D7438/2021, England/QEUH-18D7465/2021, England/QEUH-18D7474/2021, England/QEUH-18D74B0/2021, England/QEUH-18D74DE/2021, England/QEUH-18D74FC/2021, England/QEUH-18D7508/2021, England/QEUH-18D7517/2021, England/QEUH-18D7526/2021, England/QEUH-18D7535/2021, England/QEUH-18D7544/2021, England/QEUH-18D7553/2021, England/QEUH-18D7562/2021, England/QEUH-18D7580/2021, England/QEUH-18D759F/2021, England/QEUH-18D75AE/2021, England/QEUH-18D75BD/2021, England/QEUH-18D7614/2021, England/QEUH-18D7632/2021, England/QEUH-18D8200/2021, England/QEUH-18D821F/2021, England/QEUH-18D822E/2021, England/QEUH-18D823D/2021, England/QEUH-18D824C/2021, England/QEUH-18D825B/2021, England/QEUH-18D826A/2021, England/QEUH-18D8279/2021, England/QEUH-18D8288/2021, England/QEUH-18D8297/2021, England/QEUH-18D82B5/2021, England/QEUH-18D82C4/2021, England/QEUH-18D82D3/2021, England/QEUH-18D82E2/2021, England/QEUH-18D82F1/2021, England/QEUH-18D830D/2021, England/QEUH-18D831C/2021, England/QEUH-18D832B/2021, England/QEUH-18D833A/2021, England/QEUH-18D8349/2021, England/QEUH-18D8358/2021, England/QEUH-18D8367/2021, England/QEUH-18D8376/2021, England/QEUH-18D8385/2021, England/QEUH-18D8394/2021, England/QEUH-18D83A3/2021, England/QEUH-18D83B2/2021, England/QEUH-18D83C1/2021, England/QEUH-18D83D0/2021, England/QEUH-18D83EF/2021, England/QEUH-18D840A/2021, England/QEUH-18D8419/2021, England/QEUH-18D8428/2021, England/QEUH-18D8437/2021, England/QEUH-18D8446/2021, England/QEUH-18D8464/2021, England/QEUH-18DAB4F/2021, England/QEUH-18DAB7C/2021, England/QEUH-18DABC7/2021, England/QEUH-18DABD6/2021, England/QEUH-18DABE5/2021, England/QEUH-18DAC1F/2021, England/QEUH-18DAC5B/2021, England/QEUH-18DAC6A/2021, England/QEUH-18DACB5/2021, England/QEUH-18DACD3/2021, England/QEUH-18DACF1/2021, England/QEUH-18DAD0D/2021, England/QEUH-18DAD1C/2021, England/QEUH-18DAD3A/2021, England/QEUH-18DAD58/2021, England/QEUH-18DAD94/2021, England/QEUH-18DADB2/2021, England/QEUH-18DADC1/2021, England/QEUH-18DADD0/2021, England/QEUH-18DAE19/2021, England/QEUH-18DAE55/2021, England/QEUH-18DAE64/2021, England/QEUH-18DAE73/2021, England/QEUH-18DAE91/2021, England/QEUH-18DAEA0/2021, England/QEUH-18DAEBF/2021, England/QEUH-18DAECE/2021, England/QEUH-18DAEEC/2021, England/QEUH-18DAF16/2021, England/QEUH-18DAF34/2021, England/QEUH-18DAF43/2021, England/QEUH-18DAF52/2021, England/QEUH-18DAF61/2021, England/QEUH-18DAF8F/2021, England/QEUH-18DAFAD/2021, England/QEUH-18DAFBC/2021, England/QEUH-18DAFCB/2021, England/QEUH-18DAFF8/2021, England/QEUH-18DB08B/2021, England/QEUH-18DB09A/2021, England/QEUH-18DB0D6/2021, England/QEUH-18DCE62/2021, England/QEUH-18DCE80/2021, England/QEUH-18DCEAE/2021, England/QEUH-18DCEBD/2021, England/QEUH-18DCEDB/2021, England/QEUH-18DCEF9/2021, England/QEUH-18DCF05/2021, England/QEUH-18DCF14/2021, England/QEUH-18DCF23/2021, England/QEUH-18DCF7E/2021, England/QEUH-18DCF8D/2021, England/QEUH-18DCF9C/2021, England/QEUH-18DCFAB/2021, England/QEUH-18DCFD8/2021, England/QEUH-18DCFF6/2021, England/QEUH-18DD07A/2021, England/QEUH-18DD0A7/2021, England/QEUH-18DD0B6/2021, England/QEUH-18DD0C5/2021, England/QEUH-18DD0E3/2021, England/QEUH-18DD168/2021, England/QEUH-18DD1B3/2021, England/QEUH-18DD1C2/2021, England/QEUH-18DD1D1/2021, England/QEUH-18DD1E0/2021, England/QEUH-18DD1FF/2021, England/QEUH-18DD20B/2021, England/QEUH-18DD21A/2021, England/QEUH-18DD229/2021, England/QEUH-18DD238/2021, England/QEUH-18DD247/2021, England/QEUH-18DD256/2021, England/QEUH-18DD274/2021, England/QEUH-18DD283/2021, England/QEUH-18DD2B0/2021, England/QEUH-18DD2ED/2021, England/QEUH-18DD308/2021, England/QEUH-18DD317/2021, England/QEUH-18DD326/2021, England/QEUH-18DD335/2021, England/QEUH-18DD344/2021, England/QEUH-18DD371/2021, England/QEUH-18DD3DB/2021, England/QEUH-18DD3EA/2021, England/QEUH-18DD423/2021, England/QEUH-18DE5F2/2021, England/QEUH-18DE62C/2021, England/QEUH-18DE668/2021, England/QEUH-18DE677/2021, England/QEUH-18DE6A4/2021, England/QEUH-18DE6B3/2021, England/QEUH-18DE6C2/2021, England/QEUH-18DE6FF/2021, England/QEUH-18DE70B/2021, England/QEUH-18DE71A/2021, England/QEUH-18DE765/2021, England/QEUH-18DE774/2021, England/QEUH-18DE783/2021, England/QEUH-18DE792/2021, England/QEUH-18DE7B0/2021, England/QEUH-18DE7CF/2021, England/QEUH-18DE7DE/2021, England/QEUH-18DE7FC/2021, England/QEUH-18DE817/2021, England/QEUH-18DE826/2021, England/QEUH-18DE835/2021, England/QEUH-18DE844/2021, England/QEUH-18DE853/2021, England/QEUH-18DE862/2021, England/QEUH-18DE871/2021, England/QEUH-18DE880/2021, England/QEUH-18DE8BD/2021, England/QEUH-18DE8CC/2021, England/QEUH-18DE8F9/2021, England/QEUH-18DE905/2021, England/QEUH-18DE941/2021, England/QEUH-18DE950/2021, England/QEUH-18DE97E/2021, England/QEUH-18DE99C/2021, England/QEUH-18DE9AB/2021, England/QEUH-18DE9C9/2021, England/QEUH-18DE9D8/2021, England/QEUH-18DE9E7/2021, England/QEUH-18DEA02/2021, England/QEUH-18DEA11/2021, England/QEUH-18DEA20/2021, England/QEUH-18DEA5D/2021, England/QEUH-18DEA6C/2021, England/QEUH-18DEA99/2021, England/QEUH-18DEAA8/2021, England/QEUH-18DEAC6/2021, England/QEUH-18DEAD5/2021, England/QEUH-18DEAE4/2021, England/QEUH-18DEAF3/2021, England/QEUH-18DEB1E/2021, England/QEUH-18DEB2D/2021, England/QEUH-18DEB3C/2021, England/QEUH-18DEB5A/2021, England/QEUH-18DEB69/2021, England/QEUH-18DEB87/2021, England/QEUH-18DEB96/2021, England/QEUH-18DEBA5/2021, England/QEUH-18DEBB4/2021, England/QEUH-18E034E/2021, England/QEUH-18E036C/2021, England/QEUH-18E037B/2021, England/QEUH-18E038A/2021, England/QEUH-18E0399/2021, England/QEUH-18E03A8/2021, England/QEUH-18E03C6/2021, England/QEUH-18E03E4/2021, England/QEUH-18E041E/2021, England/QEUH-18E043C/2021, England/QEUH-18E045A/2021, England/QEUH-18E0469/2021, England/QEUH-18E0496/2021, England/QEUH-18E04A5/2021, England/QEUH-18E04D2/2021, England/QEUH-18E04F0/2021, England/QEUH-18E051B/2021, England/QEUH-18E052A/2021, England/QEUH-18E0539/2021, England/QEUH-18E0548/2021, England/QEUH-18E0566/2021, England/QEUH-18E0575/2021, England/QEUH-18E0593/2021, England/QEUH-18E05B1/2021, England/QEUH-18E05C0/2021, England/QEUH-18E05DF/2021, England/QEUH-18E05EE/2021, England/QEUH-18E05FD/2021, England/QEUH-18E0618/2021, England/QEUH-18E0627/2021, England/QEUH-18E0636/2021, England/QEUH-18E0645/2021, England/QEUH-18E0663/2021, England/QEUH-18E0672/2021, England/QEUH-18E0681/2021, England/QEUH-18E0690/2021, England/QEUH-18E06AF/2021, England/QEUH-18E06DC/2021, England/QEUH-18E06EB/2021, England/QEUH-18E06FA/2021, England/QEUH-18E0715/2021, England/QEUH-18E0724/2021, England/QEUH-18E0751/2021, England/QEUH-18E0760/2021, England/QEUH-18E077F/2021, England/QEUH-18E078E/2021, England/QEUH-18E079D/2021, England/QEUH-18E07AC/2021, England/QEUH-18E07CA/2021, England/QEUH-18E07D9/2021, England/QEUH-18E07F7/2021, England/QEUH-18E0821/2021, England/QEUH-18E0830/2021, England/QEUH-18E084F/2021, England/QEUH-18E086D/2021, England/QEUH-18E087C/2021, England/QEUH-18E088B/2021, England/QEUH-18E089A/2021, England/QEUH-18E08A9/2021, England/QEUH-18E08B8/2021, England/QEUH-18E08E5/2021, England/QEUH-18E14FF/2021, England/QEUH-18E150B/2021, England/QEUH-18E151A/2021, England/QEUH-18E1538/2021, England/QEUH-18E1556/2021, England/QEUH-18E1583/2021, England/QEUH-18E1592/2021, England/QEUH-18E15A1/2021, England/QEUH-18E15B0/2021, England/QEUH-18E15CF/2021, England/QEUH-18E15DE/2021, England/QEUH-18E15ED/2021, England/QEUH-18E15FC/2021, England/QEUH-18E1608/2021, England/QEUH-18E1635/2021, England/QEUH-18E1644/2021, England/QEUH-18E1653/2021, England/QEUH-18E1662/2021, England/QEUH-18E169F/2021, England/QEUH-18E16AE/2021, England/QEUH-18E16BD/2021, England/QEUH-18E16CC/2021, England/QEUH-18E16EA/2021, England/QEUH-18E1714/2021, England/QEUH-18E1723/2021, England/QEUH-18E1732/2021, England/QEUH-18E1741/2021, England/QEUH-18E1750/2021, England/QEUH-18E176F/2021, England/QEUH-18E178D/2021, England/QEUH-18E17D8/2021, England/QEUH-18E17E7/2021, England/QEUH-18E1811/2021, England/QEUH-18E1820/2021, England/QEUH-18E183F/2021, England/QEUH-18E184E/2021, England/QEUH-18E185D/2021, England/QEUH-18E186C/2021, England/QEUH-18E187B/2021, England/QEUH-18E18B7/2021, England/QEUH-18E18D5/2021, England/QEUH-18E18E4/2021, England/QEUH-18E18F3/2021, England/QEUH-18E191E/2021, England/QEUH-18E192D/2021, England/QEUH-18E193C/2021, England/QEUH-18E194B/2021, England/QEUH-18E1969/2021, England/QEUH-18E1996/2021, England/QEUH-18E19A5/2021, England/QEUH-18E19C3/2021, England/QEUH-18E19D2/2021, England/QEUH-18E19E1/2021, England/QEUH-18E1A0C/2021, England/QEUH-18E1A1B/2021, England/QEUH-18E1A48/2021, England/QEUH-18E1A75/2021, England/QEUH-18E1A84/2021, England/QEUH-18E1AB1/2021, England/QEUH-18E2C7E/2021, England/QEUH-18E2C9C/2021, England/QEUH-18E2CBA/2021, England/QEUH-18E2CC9/2021, England/QEUH-18E2CE7/2021, England/QEUH-18E2CF6/2021, England/QEUH-18E2D11/2021, England/QEUH-18E2D4E/2021, England/QEUH-18E2D5D/2021, England/QEUH-18E2D7B/2021, England/QEUH-18E2D99/2021, England/QEUH-18E2DB7/2021, England/QEUH-18E2DC6/2021, England/QEUH-18E2DD5/2021, England/QEUH-18E2DF3/2021, England/QEUH-18E2E69/2021, England/QEUH-18E2EA5/2021, England/QEUH-18E2ED2/2021, England/QEUH-18E2EE1/2021, England/QEUH-18E2F1B/2021, England/QEUH-18E2F39/2021, England/QEUH-18E2FA2/2021, England/QEUH-18E3008/2021, England/QEUH-18E3017/2021, England/QEUH-18E3035/2021, England/QEUH-18E3053/2021, England/QEUH-18E3062/2021, England/QEUH-18E309F/2021, England/QEUH-18E30CC/2021, England/QEUH-18E3105/2021, England/QEUH-18E3114/2021, England/QEUH-18E3150/2021, England/QEUH-18E317E/2021, England/QEUH-18E318D/2021, England/QEUH-18E31BA/2021, England/QEUH-18E31E7/2021, England/QEUH-18E31F6/2021, England/QEUH-18E3220/2021, England/QEUH-18E323F/2021, England/QEUH-18E3E1D/2021, England/QEUH-18E3E2C/2021, England/QEUH-18E3E3B/2021, England/QEUH-18E3E4A/2021, England/QEUH-18E3E77/2021, England/QEUH-18E3E95/2021, England/QEUH-18E3EB3/2021, England/QEUH-18E3EC2/2021, England/QEUH-18E3ED1/2021, England/QEUH-18E3EE0/2021, England/QEUH-18E3EFF/2021, England/QEUH-18E3F1A/2021, England/QEUH-18E3F38/2021, England/QEUH-18E3F47/2021, England/QEUH-18E3F56/2021, England/QEUH-18E3F65/2021, England/QEUH-18E3F74/2021, England/QEUH-18E3F92/2021, England/QEUH-18E3FB0/2021, England/QEUH-18E3FCF/2021, England/QEUH-18E3FED/2021, England/QEUH-18E4016/2021, England/QEUH-18E4025/2021, England/QEUH-18E4043/2021, England/QEUH-18E4052/2021, England/QEUH-18E4061/2021, England/QEUH-18E4070/2021, England/QEUH-18E40AD/2021, England/QEUH-18E40CB/2021, England/QEUH-18E40DA/2021, England/QEUH-18E40E9/2021, England/QEUH-18E40F8/2021, England/QEUH-18E4104/2021, England/QEUH-18E4113/2021, England/QEUH-18E4122/2021, England/QEUH-18E4131/2021, England/QEUH-18E4140/2021, England/QEUH-18E415F/2021, England/QEUH-18E416E/2021, England/QEUH-18E417D/2021, England/QEUH-18E418C/2021, England/QEUH-18E419B/2021, England/QEUH-18E41B9/2021, England/QEUH-18E41C8/2021, England/QEUH-18E41D7/2021, England/QEUH-18E41E6/2021, England/QEUH-18E41F5/2021, England/QEUH-18E4201/2021, England/QEUH-18E4210/2021, England/QEUH-18E422F/2021, England/QEUH-18E423E/2021, England/QEUH-18E424D/2021, England/QEUH-18E425C/2021, England/QEUH-18E427A/2021, England/QEUH-18E4289/2021, England/QEUH-18E4298/2021, England/QEUH-18E42A7/2021, England/QEUH-18E42B6/2021, England/QEUH-18E42C5/2021, England/QEUH-18E42D4/2021, England/QEUH-18E42F2/2021, England/QEUH-18E430E/2021, England/QEUH-18E431D/2021, England/QEUH-18E434A/2021, England/QEUH-18E4359/2021, England/QEUH-18E4368/2021, England/QEUH-18E4386/2021, England/QEUH-18E43D1/2021, England/QEUH-18E6D0E/2021, England/QEUH-18E6D1D/2021, England/QEUH-18E6D2C/2021, England/QEUH-18E6D59/2021, England/QEUH-18E6D68/2021, England/QEUH-18E6D77/2021, England/QEUH-18E6D86/2021, England/QEUH-18E6DA4/2021, England/QEUH-18E6DB3/2021, England/QEUH-18E6DC2/2021, England/QEUH-18E6DD1/2021, England/QEUH-18E6DE0/2021, England/QEUH-18E6DFF/2021, England/QEUH-18E6E0B/2021, England/QEUH-18E6E1A/2021, England/QEUH-18E6E38/2021, England/QEUH-18E6E47/2021, England/QEUH-18E6E56/2021, England/QEUH-18E6EB0/2021, England/QEUH-18E6EFC/2021, England/QEUH-18E6F08/2021, England/QEUH-18E6F53/2021, England/QEUH-18E6F62/2021, England/QEUH-18E6F71/2021, England/QEUH-18E6FBD/2021, England/QEUH-18E6FCC/2021, England/QEUH-18E6FDB/2021, England/QEUH-18E6FEA/2021, England/QEUH-18E6FF9/2021, England/QEUH-18E7013/2021, England/QEUH-18E7022/2021, England/QEUH-18E7031/2021, England/QEUH-18E705F/2021, England/QEUH-18E706E/2021, England/QEUH-18E708C/2021, England/QEUH-18E709B/2021, England/QEUH-18E70AA/2021, England/QEUH-18E70B9/2021, England/QEUH-18E70C8/2021, England/QEUH-18E70D7/2021, England/QEUH-18E70E6/2021, England/QEUH-18E70F5/2021, England/QEUH-18E7101/2021, England/QEUH-18E713E/2021, England/QEUH-18E714D/2021, England/QEUH-18E715C/2021, England/QEUH-18E7189/2021, England/QEUH-18E7198/2021, England/QEUH-18E71D4/2021, England/QEUH-18E71E3/2021, England/QEUH-18E720E/2021, England/QEUH-18E721D/2021, England/QEUH-18E722C/2021, England/QEUH-18E723B/2021, England/QEUH-18E724A/2021, England/QEUH-18E7268/2021, England/QEUH-18E7286/2021, England/QEUH-18E7295/2021, England/QEUH-18E72B3/2021, England/QEUH-18E72C2/2021, England/QEUH-18E72D1/2021, England/QEUH-18EE86F/2021, England/QEUH-18EE88D/2021, England/QEUH-18EE89C/2021, England/QEUH-18EE8AB/2021, England/QEUH-18EE8C9/2021, England/QEUH-18EE8D8/2021, England/QEUH-18EE8E7/2021, England/QEUH-18EE8F6/2021, England/QEUH-18EE902/2021, England/QEUH-18EE93F/2021, England/QEUH-18EE95D/2021, England/QEUH-18EE96C/2021, England/QEUH-18EE97B/2021, England/QEUH-18EE98A/2021, England/QEUH-18EE9A8/2021, England/QEUH-18EE9C6/2021, England/QEUH-18EE9D5/2021, England/QEUH-18EE9F3/2021, England/QEUH-18EEA0F/2021, England/QEUH-18EEA1E/2021, England/QEUH-18EEA2D/2021, England/QEUH-18EEA3C/2021, England/QEUH-18EEA4B/2021, England/QEUH-18EEA78/2021, England/QEUH-18EEA87/2021, England/QEUH-18EEA96/2021, England/QEUH-18EEAC3/2021, England/QEUH-18EEB0C/2021, England/QEUH-18EEB1B/2021, England/QEUH-18EEB2A/2021, England/QEUH-18EEB39/2021, England/QEUH-18EEB48/2021, England/QEUH-18EEB57/2021, England/QEUH-18EEB66/2021, England/QEUH-18EEB84/2021, England/QEUH-18EEBC0/2021, England/QEUH-18EEBDF/2021, England/QEUH-18EEBEE/2021, England/QEUH-18EEC27/2021, England/QEUH-18EEC36/2021, England/QEUH-18EEC54/2021, England/QEUH-18EEC63/2021, England/QEUH-18EECBE/2021, England/QEUH-18EECCD/2021, England/QEUH-18EECEB/2021, England/QEUH-18EED06/2021, England/QEUH-18EED15/2021, England/QEUH-18EED42/2021, England/QEUH-18EED51/2021, England/QEUH-18EED60/2021, England/QEUH-18EED8E/2021, England/QEUH-18EED9D/2021, England/QEUH-18EEDAC/2021, England/QEUH-18EEDBB/2021, England/QEUH-18EEDD9/2021, England/QEUH-18EEDE8/2021, England/QEUH-18EEE12/2021, England/QEUH-18EEE21/2021, England/QEUH-18EEE30/2021, England/QEUH-18EEE4F/2021, England/QEUH-18EEE5E/2021, England/QEUH-18EEE6D/2021, England/QEUH-18EEE7C/2021, England/QEUH-18EEE8B/2021, England/QEUH-18EEE9A/2021, England/QEUH-18EEEA9/2021, England/QEUH-18EEEC7/2021, England/QEUH-18EEEE5/2021, England/QEUH-18EEEF4/2021, England/QEUH-18EEF4C/2021, England/QEUH-18EEF5B/2021, England/QEUH-18EEF6A/2021, England/QEUH-18EEF79/2021, England/QEUH-18EEF88/2021, England/QEUH-18EEFA6/2021, England/QEUH-18EEFB5/2021, England/QEUH-18EEFD3/2021, England/QEUH-18EEFF1/2021, England/QEUH-18EF039/2021, England/QEUH-18EF057/2021, England/QEUH-18EF066/2021, England/QEUH-18EF075/2021, England/QEUH-18EF084/2021, England/QEUH-18EF093/2021, England/QEUH-18EF0A2/2021, England/QEUH-18EF0DF/2021, England/QEUH-18EF145/2021, England/QEUH-18EF163/2021, England/QEUH-18EF181/2021, England/QEUH-18EF1AF/2021, England/QEUH-18EF1DC/2021, England/QEUH-18EF206/2021, England/QEUH-18EF215/2021, England/QEUH-18EF233/2021, England/QEUH-18EF251/2021, England/QEUH-18EF27F/2021, England/QEUH-18EF28E/2021, England/QEUH-18EF2AC/2021, England/QEUH-18EF330/2021, England/QEUH-18EF37C/2021, England/QEUH-18EF39A/2021, England/QEUH-18EF3B8/2021, England/QEUH-18EF3D6/2021, England/QEUH-18EF3E5/2021, England/QEUH-18EF3F4/2021, England/QEUH-18EF400/2021, England/QEUH-18EF41F/2021, England/QEUH-18EFA2C/2021, England/QEUH-18EFA4A/2021, England/QEUH-18EFA59/2021, England/QEUH-18EFA68/2021, England/QEUH-18EFA86/2021, England/QEUH-18EFA95/2021, England/QEUH-18EFAC2/2021, England/QEUH-18EFAD1/2021, England/QEUH-18EFAE0/2021, England/QEUH-18EFAFF/2021, England/QEUH-18EFB1A/2021, England/QEUH-18EFB29/2021, England/QEUH-18EFB38/2021, England/QEUH-18EFB83/2021, England/QEUH-18EFBCF/2021, England/QEUH-18EFBDE/2021, England/QEUH-18EFBFC/2021, England/QEUH-18EFC26/2021, England/QEUH-18EFC35/2021, England/QEUH-18EFC44/2021, England/QEUH-18EFC53/2021, England/QEUH-18EFC80/2021, England/QEUH-18EFCAE/2021, England/QEUH-18EFCBD/2021, England/QEUH-18EFCCC/2021, England/QEUH-18EFCDB/2021, England/QEUH-18EFCF9/2021, England/QEUH-18EFD05/2021, England/QEUH-18EFD23/2021, England/QEUH-18EFD41/2021, England/QEUH-18EFD50/2021, England/QEUH-18EFD6F/2021, England/QEUH-18EFD7E/2021, England/QEUH-18EFD8D/2021, England/QEUH-18EFD9C/2021, England/QEUH-18EFDAB/2021, England/QEUH-18EFDC9/2021, England/QEUH-18EFDF6/2021, England/QEUH-18EFE02/2021, England/QEUH-18EFE11/2021, England/QEUH-18EFE3F/2021, England/QEUH-18EFE4E/2021, England/QEUH-18EFE6C/2021, England/QEUH-18EFE7B/2021, England/QEUH-18EFE8A/2021, England/QEUH-18EFE99/2021, England/QEUH-18EFEA8/2021, England/QEUH-18EFEB7/2021, England/QEUH-18EFEE4/2021, England/QEUH-18EFF0F/2021, England/QEUH-18EFF1E/2021, England/QEUH-18EFF2D/2021, England/QEUH-18EFF5A/2021, England/QEUH-18EFF69/2021, England/QEUH-18EFF96/2021, England/QEUH-18EFFB4/2021, England/QEUH-18EFFC3/2021, England/QEUH-18EFFD2/2021, England/QEUH-18EFFE1/2021, England/QEUH-18EFFF0/2021, England/QEUH-18F0008/2021, England/QEUH-18F0017/2021, England/QEUH-18F0026/2021, England/QEUH-18F0044/2021, England/QEUH-18F0053/2021, England/QEUH-18F0071/2021, England/QEUH-18F0080/2021, England/QEUH-18F00AE/2021, England/QEUH-18F00CC/2021, England/QEUH-18F00DB/2021, England/QEUH-18F00EA/2021, England/QEUH-18F00F9/2021, England/QEUH-18F0105/2021, England/QEUH-18F0123/2021, England/QEUH-18F0132/2021, England/QEUH-18F017E/2021, England/QEUH-18F018D/2021, England/QEUH-18F019C/2021, England/QEUH-18F01AB/2021, England/QEUH-18F0211/2021, England/QEUH-18F0220/2021, England/QEUH-18F023F/2021, England/QEUH-18F024E/2021, England/QEUH-18F025D/2021, England/QEUH-18F027B/2021, England/QEUH-18F028A/2021, England/QEUH-18F0299/2021, England/QEUH-18F031E/2021, England/QEUH-18F032D/2021, England/QEUH-18F034B/2021, England/QEUH-18F0378/2021, England/QEUH-18F0387/2021, England/QEUH-18F0396/2021, England/QEUH-18F03A5/2021, England/QEUH-18F03C3/2021, England/QEUH-18F03D2/2021, England/QEUH-18F03F0/2021, England/QEUH-18F041B/2021, England/QEUH-18F042A/2021, England/QEUH-18F0439/2021, England/QEUH-18F0448/2021, England/QEUH-18F0457/2021, England/QEUH-18F0484/2021, England/QEUH-18F0493/2021, England/QEUH-18F04DF/2021, England/QEUH-18F04EE/2021, England/QEUH-18F04FD/2021, England/QEUH-18F0518/2021, England/QEUH-18F0536/2021, England/QEUH-18F0554/2021, England/QEUH-18F0563/2021, England/QEUH-18F0572/2021, England/QEUH-18F0590/2021, England/QEUH-18F05AF/2021, England/QEUH-18F4C5B/2021, England/QEUH-18F4C6A/2021, England/QEUH-18F4C79/2021, England/QEUH-18F4C97/2021, England/QEUH-18F4CA6/2021, England/QEUH-18F4CB5/2021, England/QEUH-18F4CC4/2021, England/QEUH-18F4CD3/2021, England/QEUH-18F4CE2/2021, England/QEUH-18F4CF1/2021, England/QEUH-18F4D1C/2021, England/QEUH-18F4D2B/2021, England/QEUH-18F4D3A/2021, England/QEUH-18F4D49/2021, England/QEUH-18F4D58/2021, England/QEUH-18F4D76/2021, England/QEUH-18F4D85/2021, England/QEUH-18F4DB2/2021, England/QEUH-18F4DC1/2021, England/QEUH-18F4DD0/2021, England/QEUH-18F4E19/2021, England/QEUH-18F4E28/2021, England/QEUH-18F4E46/2021, England/QEUH-18F4E64/2021, England/QEUH-18F4E73/2021, England/QEUH-18F4E82/2021, England/QEUH-18F4E91/2021, England/QEUH-18F4EA0/2021, England/QEUH-18F4EDD/2021, England/QEUH-18F4F07/2021, England/QEUH-18F4F25/2021, England/QEUH-18F4F34/2021, England/QEUH-18F4F43/2021, England/QEUH-18F4F52/2021, England/QEUH-18F4F61/2021, England/QEUH-18F4F8F/2021, England/QEUH-18F4F9E/2021, England/QEUH-18F4FAD/2021, England/QEUH-18F4FBC/2021, England/QEUH-18F4FDA/2021, England/QEUH-18F4FE9/2021, England/QEUH-18F4FF8/2021, England/QEUH-18F5003/2021, England/QEUH-18F5012/2021, England/QEUH-18F5021/2021, England/QEUH-18F504F/2021, England/QEUH-18F506D/2021, England/QEUH-18F50A9/2021, England/QEUH-18F50C7/2021, England/QEUH-18F50D6/2021, England/QEUH-18F50E5/2021, England/QEUH-18F512E/2021, England/QEUH-18F513D/2021, England/QEUH-18F514C/2021, England/QEUH-18F515B/2021, England/QEUH-18F516A/2021, England/QEUH-18F5179/2021, England/QEUH-18F5197/2021, England/QEUH-18F51A6/2021, England/QEUH-18F51C4/2021, England/QEUH-18F51D3/2021, England/QEUH-18F520D/2021, England/QEUH-18F521C/2021, England/QEUH-18F756C/2021, England/QEUH-18F7599/2021, England/QEUH-18F75A8/2021, England/QEUH-18F75C6/2021, England/QEUH-18F75E4/2021, England/QEUH-18F760F/2021, England/QEUH-18F763C/2021, England/QEUH-18F764B/2021, England/QEUH-18F765A/2021, England/QEUH-18F7678/2021, England/QEUH-18F7696/2021, England/QEUH-18F76A5/2021, England/QEUH-18F76B4/2021, England/QEUH-18F76E1/2021, England/QEUH-18F76F0/2021, England/QEUH-18F770C/2021, England/QEUH-18F771B/2021, England/QEUH-18F7775/2021, England/QEUH-18F77A2/2021, England/QEUH-18F77B1/2021, England/QEUH-18F7827/2021, England/QEUH-18F7836/2021, England/QEUH-18F7863/2021, England/QEUH-18F7872/2021, England/QEUH-18F7890/2021, England/QEUH-18F78AF/2021, England/QEUH-18F78CD/2021, England/QEUH-18F78DC/2021, England/QEUH-18F78EB/2021, England/QEUH-18F78FA/2021, England/QEUH-18F7915/2021, England/QEUH-18F7933/2021, England/QEUH-18F7942/2021, England/QEUH-18F7960/2021, England/QEUH-18F798E/2021, England/QEUH-18F799D/2021, England/QEUH-18F79AC/2021, England/QEUH-18F79BB/2021, England/QEUH-18F79CA/2021, England/QEUH-18F7A12/2021, England/QEUH-18F7A21/2021, England/QEUH-18F7A30/2021, England/QEUH-18F7A5E/2021, England/QEUH-18F7A6D/2021, England/QEUH-18F7A7C/2021, England/QEUH-18F7A8B/2021, England/QEUH-18F7A9A/2021, England/QEUH-18F7AC7/2021, England/QEUH-18F7AE5/2021, England/QEUH-18F7B00/2021, England/QEUH-19013EC/2021, England/QEUH-19013FB/2021, England/QEUH-19025A9/2021, England/QEUH-19025B8/2021, England/QEUH-19025C7/2021, England/QEUH-19025D6/2021, England/QEUH-19025E5/2021, England/QEUH-19025F4/2021, England/QEUH-1902600/2021, England/QEUH-190261F/2021, England/QEUH-19026A6/2021, England/QEUH-19026B5/2021, England/QEUH-19026E2/2021, England/QEUH-19026F1/2021, England/QEUH-190271C/2021, England/QEUH-190272B/2021, England/QEUH-1902758/2021, England/QEUH-1902873/2021, England/QEUH-19028EC/2021, England/QEUH-19028FB/2021, England/QEUH-1902934/2021, England/QEUH-1902952/2021, England/QEUH-1902961/2021, England/QEUH-1902970/2021, England/QEUH-19029AD/2021, England/QEUH-19029BC/2021, England/QEUH-19029E9/2021, England/QEUH-19029F8/2021, England/QEUH-1902A13/2021, England/QEUH-1902A22/2021, England/QEUH-1902A6E/2021, England/QEUH-1902A8C/2021, England/QEUH-1902B01/2021, England/QEUH-1902B4D/2021, England/QEUH-1902B5C/2021, England/QEUH-19048CC/2021, England/QEUH-19048DB/2021, England/QEUH-19048EA/2021, England/QEUH-19048F9/2021, England/QEUH-1904914/2021, England/QEUH-1904923/2021, England/QEUH-1904932/2021, England/QEUH-1904941/2021, England/QEUH-190496F/2021, England/QEUH-190497E/2021, England/QEUH-190498D/2021, England/QEUH-190499C/2021, England/QEUH-19049BA/2021, England/QEUH-19049C9/2021, England/QEUH-19049D8/2021, England/QEUH-19049E7/2021, England/QEUH-19049F6/2021, England/QEUH-1904A02/2021, England/QEUH-1904A11/2021, England/QEUH-1904A20/2021, England/QEUH-1904A3F/2021, England/QEUH-1904A4E/2021, England/QEUH-1904A5D/2021, England/QEUH-1904A7B/2021, England/QEUH-1904A8A/2021, England/QEUH-1904A99/2021, England/QEUH-1904AA8/2021, England/QEUH-1904AB7/2021, England/QEUH-1904AC6/2021, England/QEUH-1904AD5/2021, England/QEUH-1904AE4/2021, England/QEUH-1904AF3/2021, England/QEUH-1904B0F/2021, England/QEUH-1904B1E/2021, England/QEUH-1904B2D/2021, England/QEUH-1904B4B/2021, England/QEUH-1904B5A/2021, England/QEUH-1904B69/2021, England/QEUH-1904B78/2021, England/QEUH-1904B87/2021, England/QEUH-1904B96/2021, England/QEUH-1904BA5/2021, England/QEUH-1904BB4/2021, England/QEUH-1904BC3/2021, England/QEUH-1904BE1/2021, England/QEUH-1904BF0/2021, England/QEUH-1904C0C/2021, England/QEUH-1904C2A/2021, England/QEUH-1904C39/2021, England/QEUH-1904C48/2021, England/QEUH-1904C75/2021, England/QEUH-1904C84/2021, England/QEUH-1904C93/2021, England/QEUH-1904CA2/2021, England/QEUH-1904CC0/2021, England/QEUH-1904CDF/2021, England/QEUH-1904CEE/2021, England/QEUH-1904D09/2021, England/QEUH-1904D18/2021, England/QEUH-1904D27/2021, England/QEUH-1904D45/2021, England/QEUH-1904D54/2021, England/QEUH-1904D63/2021, England/QEUH-1904D72/2021, England/QEUH-1904D81/2021, England/QEUH-1904D90/2021, England/QEUH-1904DAF/2021, England/QEUH-1904DBE/2021, England/QEUH-1904DEB/2021, England/QEUH-1904DFA/2021, England/QEUH-1904E24/2021, England/QEUH-1904E33/2021, England/QEUH-1904E42/2021, England/QEUH-1904E51/2021, England/QEUH-1904E60/2021, England/QEUH-1904E8E/2021, England/QEUH-1904E9D/2021, England/QEUH-1910AA9/2021, England/QEUH-1910AC7/2021, England/QEUH-1910AD6/2021, England/QEUH-1910AE5/2021, England/QEUH-1910AF4/2021, England/QEUH-1910B00/2021, England/QEUH-1910B1F/2021, England/QEUH-1910B6A/2021, England/QEUH-1910B79/2021, England/QEUH-1910B97/2021, England/QEUH-1910BB5/2021, England/QEUH-1910BC4/2021, England/QEUH-1910BE2/2021, England/QEUH-1910BF1/2021, England/QEUH-1910C0D/2021, England/QEUH-1910C1C/2021, England/QEUH-1910C2B/2021, England/QEUH-1910C3A/2021, England/QEUH-1910C49/2021, England/QEUH-1910C67/2021, England/QEUH-1910C76/2021, England/QEUH-1910C85/2021, England/QEUH-1910CA3/2021, England/QEUH-1910CB2/2021, England/QEUH-1910CC1/2021, England/QEUH-1910CEF/2021, England/QEUH-1910CFE/2021, England/QEUH-1910D0A/2021, England/QEUH-1910D19/2021, England/QEUH-1910D28/2021, England/QEUH-1910D37/2021, England/QEUH-1910D46/2021, England/QEUH-1910D55/2021, England/QEUH-1910D64/2021, England/QEUH-1910D73/2021, England/QEUH-1910D82/2021, England/QEUH-1910D91/2021, England/QEUH-1910DA0/2021, England/QEUH-1910DDD/2021, England/QEUH-1910DEC/2021, England/QEUH-1910DFB/2021, England/QEUH-1910E07/2021, England/QEUH-1910E25/2021, England/QEUH-1910E34/2021, England/QEUH-1910E43/2021, England/QEUH-1910E61/2021, England/QEUH-1910E70/2021, England/QEUH-1910EBC/2021, England/QEUH-1910ECB/2021, England/QEUH-1910EDA/2021, England/QEUH-1910EF8/2021, England/QEUH-1910F04/2021, England/QEUH-1910F13/2021, England/QEUH-1910F31/2021, England/QEUH-1910F40/2021, England/QEUH-1910F5F/2021, England/QEUH-1910F6E/2021, England/QEUH-1910F8C/2021, England/QEUH-1910F9B/2021, England/QEUH-1910FAA/2021, England/QEUH-1910FC8/2021, England/QEUH-1910FD7/2021, England/QEUH-1910FE6/2021, England/QEUH-1910FF5/2021, England/QEUH-191101F/2021, England/QEUH-191102E/2021, England/QEUH-191103D/2021, England/QEUH-191104C/2021, England/QEUH-191105B/2021, England/QEUH-191106A/2021, England/QEUH-1911079/2021, England/QEUH-19168A9/2021, England/QEUH-19168B8/2021, England/QEUH-19168C7/2021, England/QEUH-19168D6/2021, England/QEUH-19168E5/2021, England/QEUH-19168F4/2021, England/QEUH-1916900/2021, England/QEUH-191692E/2021, England/QEUH-191693D/2021, England/QEUH-191694C/2021, England/QEUH-191695B/2021, England/QEUH-191696A/2021, England/QEUH-1916979/2021, England/QEUH-1916988/2021, England/QEUH-1916997/2021, England/QEUH-19169A6/2021, England/QEUH-19169B5/2021, England/QEUH-19169C4/2021, England/QEUH-19169D3/2021, England/QEUH-19169E2/2021, England/QEUH-19169F1/2021, England/QEUH-1916A0D/2021, England/QEUH-1916A1C/2021, England/QEUH-1916A2B/2021, England/QEUH-1916A3A/2021, England/QEUH-1916A49/2021, England/QEUH-1916A58/2021, England/QEUH-1916A67/2021, England/QEUH-1916A76/2021, England/QEUH-1916A94/2021, England/QEUH-1916AA3/2021, England/QEUH-1916AC1/2021, England/QEUH-1916AD0/2021, England/QEUH-1916AEF/2021, England/QEUH-1916AFE/2021, England/QEUH-1916B0A/2021, England/QEUH-1916B28/2021, England/QEUH-1916B37/2021, England/QEUH-1916B46/2021, England/QEUH-1916B55/2021, England/QEUH-1916B64/2021, England/QEUH-1916B73/2021, England/QEUH-1916B82/2021, England/QEUH-1916B91/2021, England/QEUH-1916BA0/2021, England/QEUH-1916BBF/2021, England/QEUH-1916BCE/2021, England/QEUH-1916BDD/2021, England/QEUH-1916BEC/2021, England/QEUH-1916C07/2021, England/QEUH-1916C16/2021, England/QEUH-1916C34/2021, England/QEUH-1916C43/2021, England/QEUH-1916C52/2021, England/QEUH-1916C61/2021, England/QEUH-1916C70/2021, England/QEUH-1916C9E/2021, England/QEUH-1916CAD/2021, England/QEUH-1916CBC/2021, England/QEUH-1916CCB/2021, England/QEUH-1916CDA/2021, England/QEUH-1916CE9/2021, England/QEUH-1916CF8/2021, England/QEUH-1916D04/2021, England/QEUH-1916D13/2021, England/QEUH-1916D22/2021, England/QEUH-1916D31/2021, England/QEUH-1916D40/2021, England/QEUH-1916D6E/2021, England/QEUH-1916D7D/2021, England/QEUH-1916D8C/2021, England/QEUH-1916D9B/2021, England/QEUH-1916DAA/2021, England/QEUH-1916DB9/2021, England/QEUH-1916DC8/2021, England/QEUH-1916DE6/2021, England/QEUH-1916DF5/2021, England/QEUH-1916E01/2021, England/QEUH-1916E2F/2021, England/QEUH-1916E4D/2021, England/QEUH-1916E5C/2021, England/QEUH-1916E6B/2021, England/QEUH-1918607/2021, England/QEUH-1918616/2021, England/QEUH-1918625/2021, England/QEUH-1918634/2021, England/QEUH-1918643/2021, England/QEUH-1918652/2021, England/QEUH-1918661/2021, England/QEUH-1918670/2021, England/QEUH-191869E/2021, England/QEUH-19186AD/2021, England/QEUH-19186BC/2021, England/QEUH-19186CB/2021, England/QEUH-19186E9/2021, England/QEUH-19186F8/2021, England/QEUH-1918704/2021, England/QEUH-1918722/2021, England/QEUH-191875F/2021, England/QEUH-191876E/2021, England/QEUH-191877D/2021, England/QEUH-191878C/2021, England/QEUH-191879B/2021, England/QEUH-19187AA/2021, England/QEUH-19187C8/2021, England/QEUH-19187D7/2021, England/QEUH-19187F5/2021, England/QEUH-191882F/2021, England/QEUH-191883E/2021, England/QEUH-191884D/2021, England/QEUH-191885C/2021, England/QEUH-1918898/2021, England/QEUH-19188B6/2021, England/QEUH-19188C5/2021, England/QEUH-19188D4/2021, England/QEUH-191890E/2021, England/QEUH-191892C/2021, England/QEUH-191894A/2021, England/QEUH-1918959/2021, England/QEUH-1918977/2021, England/QEUH-1918986/2021, England/QEUH-19189B3/2021, England/QEUH-19189C2/2021, England/QEUH-19189D1/2021, England/QEUH-19189E0/2021, England/QEUH-19189FF/2021, England/QEUH-1918A0B/2021, England/QEUH-1918A1A/2021, England/QEUH-1918A47/2021, England/QEUH-1918A65/2021, England/QEUH-1918AA1/2021, England/QEUH-1918ACF/2021, England/QEUH-1918AED/2021, England/QEUH-1918B26/2021, England/QEUH-1918B35/2021, England/QEUH-1918B62/2021, England/QEUH-1918B80/2021, England/QEUH-1918BAE/2021, England/QEUH-1918BCC/2021, England/QEUH-1920174/2021, England/QEUH-1920183/2021, England/QEUH-1920192/2021, England/QEUH-19201A1/2021, England/QEUH-19201B0/2021, England/QEUH-19201DE/2021, England/QEUH-19201ED/2021, England/QEUH-19201FC/2021, England/QEUH-1920208/2021, England/QEUH-1920217/2021, England/QEUH-1920235/2021, England/QEUH-1920244/2021, England/QEUH-1920262/2021, England/QEUH-1920271/2021, England/QEUH-1920280/2021, England/QEUH-192029F/2021, England/QEUH-19202AE/2021, England/QEUH-19202BD/2021, England/QEUH-19202CC/2021, England/QEUH-19202DB/2021, England/QEUH-1920305/2021, England/QEUH-1920314/2021, England/QEUH-1920323/2021, England/QEUH-1920341/2021, England/QEUH-192038D/2021, England/QEUH-192039C/2021, England/QEUH-19203AB/2021, England/QEUH-19203D8/2021, England/QEUH-19203F6/2021, England/QEUH-1920402/2021, England/QEUH-1920420/2021, England/QEUH-192044E/2021, England/QEUH-192045D/2021, England/QEUH-192046C/2021, England/QEUH-192048A/2021, England/QEUH-19204B7/2021, England/QEUH-19204C6/2021, England/QEUH-19204F3/2021, England/QEUH-192050F/2021, England/QEUH-192051E/2021, England/QEUH-192052D/2021, England/QEUH-192053C/2021, England/QEUH-192054B/2021, England/QEUH-192055A/2021, England/QEUH-1920569/2021, England/QEUH-1920578/2021, England/QEUH-1920587/2021, England/QEUH-19205B4/2021, England/QEUH-19205D2/2021, England/QEUH-19205F0/2021, England/QEUH-192060C/2021, England/QEUH-192061B/2021, England/QEUH-192062A/2021, England/QEUH-1920639/2021, England/QEUH-1920648/2021, England/QEUH-1920657/2021, England/QEUH-1920666/2021, England/QEUH-1920675/2021, England/QEUH-1920684/2021, England/QEUH-1920693/2021, England/QEUH-19206A2/2021, England/QEUH-19206B1/2021, England/QEUH-19206C0/2021, England/QEUH-19206DF/2021, England/QEUH-19206EE/2021, England/QEUH-19206FD/2021, England/QEUH-1920709/2021, England/QEUH-1920718/2021, England/QEUH-1920727/2021, England/QEUH-1920736/2021, England/QEUH-192773F/2021, England/QEUH-192777B/2021, England/QEUH-192778A/2021, England/QEUH-19277B7/2021, England/QEUH-19277F3/2021, England/QEUH-192781E/2021, England/QEUH-1927878/2021, England/QEUH-1927896/2021, England/QEUH-19278B4/2021, England/QEUH-19278D2/2021, England/QEUH-19278E1/2021, England/QEUH-19278F0/2021, England/QEUH-1927957/2021, England/QEUH-1927966/2021, England/QEUH-1927993/2021, England/QEUH-19279A2/2021, England/QEUH-19279B1/2021, England/QEUH-19279DF/2021, England/QEUH-1927A27/2021, England/QEUH-1927A72/2021, England/QEUH-1927ACD/2021, England/QEUH-1927AEB/2021, England/QEUH-1927B15/2021, England/QEUH-1927B8E/2021, England/QEUH-1927B9D/2021, England/QEUH-1927BCA/2021, England/QEUH-1927C21/2021, England/QEUH-1927C5E/2021, England/QEUH-1927C8B/2021, England/QEUH-1927C9A/2021, England/QEUH-1929A70/2021, England/QEUH-1929ACB/2021, England/QEUH-1929ADA/2021, England/QEUH-1929B7D/2021, England/QEUH-1929B8C/2021, England/QEUH-1929B9B/2021, England/QEUH-1929BD7/2021, England/QEUH-1929C01/2021, England/QEUH-1929C10/2021, England/QEUH-1929C3E/2021, England/QEUH-1929C7A/2021, England/QEUH-1929CC5/2021, England/QEUH-1929CE3/2021, England/QEUH-1929D1D/2021, England/QEUH-1929D2C/2021, England/QEUH-1929D3B/2021, England/QEUH-1929D4A/2021, England/QEUH-1929DD1/2021, England/QEUH-1929DE0/2021, England/QEUH-1929DFF/2021, England/QEUH-1929E1A/2021, England/QEUH-1929E29/2021, England/QEUH-1929E38/2021, England/QEUH-1929E56/2021, England/QEUH-1929E74/2021, England/QEUH-1929E92/2021, England/QEUH-1929EED/2021, England/QEUH-1929F08/2021, England/QEUH-1929F17/2021, England/QEUH-1929F26/2021, England/QEUH-1929F35/2021, England/QEUH-1929FDB/2021, England/QEUH-192DAC7/2021, England/QEUH-192DB00/2021, England/QEUH-192DB3D/2021, England/QEUH-192DB4C/2021, England/QEUH-192DB5B/2021, England/QEUH-192DB79/2021, England/QEUH-192DB88/2021, England/QEUH-192DB97/2021, England/QEUH-192DBA6/2021, England/QEUH-192DBE2/2021, England/QEUH-192DBF1/2021, England/QEUH-192DC0D/2021, England/QEUH-192DC2B/2021, England/QEUH-192DC3A/2021, England/QEUH-192DC58/2021, England/QEUH-192DC67/2021, England/QEUH-192DC85/2021, England/QEUH-192DCB2/2021, England/QEUH-192DCFE/2021, England/QEUH-192DD19/2021, England/QEUH-192DD28/2021, England/QEUH-192DD37/2021, England/QEUH-192DD46/2021, England/QEUH-192DD55/2021, England/QEUH-192DD64/2021, England/QEUH-192DD73/2021, England/QEUH-192DDA0/2021, England/QEUH-192DDCE/2021, England/QEUH-192DDDD/2021, England/QEUH-192DDFB/2021, England/QEUH-192DE25/2021, England/QEUH-192DE34/2021, England/QEUH-192DE43/2021, England/QEUH-192DE52/2021, England/QEUH-192DE70/2021, England/QEUH-192DE8F/2021, England/QEUH-192DE9E/2021, England/QEUH-192DEAD/2021, England/QEUH-192DEE9/2021, England/QEUH-192DEF8/2021, England/QEUH-192DF04/2021, England/QEUH-192DF13/2021, England/QEUH-192DF31/2021, England/QEUH-192DF40/2021, England/QEUH-192DF7D/2021, England/QEUH-192DF8C/2021, England/QEUH-192DF9B/2021, England/QEUH-192DFAA/2021, England/QEUH-192DFC8/2021, England/QEUH-192E000/2021, England/QEUH-192E01F/2021, England/QEUH-192E02E/2021, England/QEUH-192E03D/2021, England/QEUH-192E04C/2021, England/QEUH-192E06A/2021, England/QEUH-192E079/2021, England/QEUH-192E088/2021, England/QEUH-192EC75/2021, England/QEUH-192ECA2/2021, England/QEUH-192ECDF/2021, England/QEUH-192ECEE/2021, England/QEUH-192ED27/2021, England/QEUH-192ED36/2021, England/QEUH-192ED54/2021, England/QEUH-192ED72/2021, England/QEUH-192ED81/2021, England/QEUH-192ED90/2021, England/QEUH-192EDDC/2021, England/QEUH-192EDEB/2021, England/QEUH-192EE15/2021, England/QEUH-192EE33/2021, England/QEUH-192EE51/2021, England/QEUH-192EEBB/2021, England/QEUH-192EECA/2021, England/QEUH-192EED9/2021, England/QEUH-192EEE8/2021, England/QEUH-192EEF7/2021, England/QEUH-192EF03/2021, England/QEUH-192EF12/2021, England/QEUH-192EF21/2021, England/QEUH-192EF4F/2021, England/QEUH-192EF6D/2021, England/QEUH-192EF9A/2021, England/QEUH-192EFC7/2021, England/QEUH-192F00F/2021, England/QEUH-192F01E/2021, England/QEUH-192F02D/2021, England/QEUH-192F03C/2021, England/QEUH-192F04B/2021, England/QEUH-192F069/2021, England/QEUH-192F078/2021, England/QEUH-192F096/2021, England/QEUH-192F0A5/2021, England/QEUH-192F0B4/2021, England/QEUH-192F0C3/2021, England/QEUH-192F0D2/2021, England/QEUH-192F0E1/2021, England/QEUH-192F0F0/2021, England/QEUH-192F139/2021, England/QEUH-192F157/2021, England/QEUH-192F166/2021, England/QEUH-192F175/2021, England/QEUH-192F193/2021, England/QEUH-192F1B1/2021, England/QEUH-192F1EE/2021, England/QEUH-192F1FD/2021, England/QEUH-192F209/2021, England/QEUH-192F218/2021, England/QEUH-192F227/2021, England/QEUH-192F236/2021, England/QEUH-1937F43/2021, England/QEUH-1937F52/2021, England/QEUH-1937F61/2021, England/QEUH-1937F9E/2021, England/QEUH-1937FCB/2021, England/QEUH-1937FDA/2021, England/QEUH-1937FF8/2021, England/QEUH-1938003/2021, England/QEUH-1938012/2021, England/QEUH-1938021/2021, England/QEUH-193804F/2021, England/QEUH-193807C/2021, England/QEUH-193808B/2021, England/QEUH-193809A/2021, England/QEUH-19380B8/2021, England/QEUH-19380D6/2021, England/QEUH-19380E5/2021, England/QEUH-193812E/2021, England/QEUH-193813D/2021, England/QEUH-193814C/2021, England/QEUH-193815B/2021, England/QEUH-193816A/2021, England/QEUH-1938179/2021, England/QEUH-1938197/2021, England/QEUH-19381B5/2021, England/QEUH-19381D3/2021, England/QEUH-19381E2/2021, England/QEUH-193820D/2021, England/QEUH-193821C/2021, England/QEUH-193822B/2021, England/QEUH-193823A/2021, England/QEUH-1938258/2021, England/QEUH-1938267/2021, England/QEUH-1938294/2021, England/QEUH-19382A3/2021, England/QEUH-19382C1/2021, England/QEUH-19382D0/2021, England/QEUH-19382EF/2021, England/QEUH-19382FE/2021, England/QEUH-193830A/2021, England/QEUH-1938337/2021, England/QEUH-1938346/2021, England/QEUH-1938355/2021, England/QEUH-1938373/2021, England/QEUH-1938391/2021, England/QEUH-19383A0/2021, England/QEUH-19383BF/2021, England/QEUH-19383CE/2021, England/QEUH-19383EC/2021, England/QEUH-19383FB/2021, England/QEUH-1938407/2021, England/QEUH-1938434/2021, England/QEUH-1938443/2021, England/QEUH-1938452/2021, England/QEUH-1938461/2021, England/QEUH-1938470/2021, England/QEUH-193848F/2021, England/QEUH-19384BC/2021, England/QEUH-19384CB/2021, England/QEUH-19384DA/2021, England/QEUH-1938B11/2021, England/QEUH-1938B20/2021, England/QEUH-1938B3F/2021, England/QEUH-1938B6C/2021, England/QEUH-1938B7B/2021, England/QEUH-1938B8A/2021, England/QEUH-1938B99/2021, England/QEUH-1938BB7/2021, England/QEUH-1938BC6/2021, England/QEUH-1938BD5/2021, England/QEUH-1938BE4/2021, England/QEUH-1938BF3/2021, England/QEUH-1938C0F/2021, England/QEUH-1938C1E/2021, England/QEUH-1938C4B/2021, England/QEUH-1938C5A/2021, England/QEUH-1938CA5/2021, England/QEUH-1938CB4/2021, England/QEUH-1938CE1/2021, England/QEUH-1938CF0/2021, England/QEUH-1938D0C/2021, England/QEUH-1938D1B/2021, England/QEUH-1938D39/2021, England/QEUH-1938D48/2021, England/QEUH-1938D57/2021, England/QEUH-1938D93/2021, England/QEUH-1938DA2/2021, England/QEUH-1938DC0/2021, England/QEUH-1938DDF/2021, England/QEUH-1938DEE/2021, England/QEUH-1938DFD/2021, England/QEUH-1938E09/2021, England/QEUH-1938E18/2021, England/QEUH-1938E27/2021, England/QEUH-1938E45/2021, England/QEUH-1938E72/2021, England/QEUH-1938E81/2021, England/QEUH-1938E90/2021, England/QEUH-1938EAF/2021, England/QEUH-1938EDC/2021, England/QEUH-1938EFA/2021, England/QEUH-1938F06/2021, England/QEUH-1938F15/2021, England/QEUH-1938F24/2021, England/QEUH-1938F33/2021, England/QEUH-1938F60/2021, England/QEUH-1938F8E/2021, England/QEUH-1938FAC/2021, England/QEUH-1938FD9/2021, England/QEUH-1939002/2021, England/QEUH-1939020/2021, England/QEUH-193903F/2021, England/QEUH-193904E/2021, England/QEUH-193905D/2021, England/QEUH-1939099/2021, England/QEUH-19390A8/2021, England/QEUH-19390B7/2021, England/QEUH-19390C6/2021, England/QEUH-1940C6E/2021, England/QEUH-1940C7D/2021, England/QEUH-1940C8C/2021, England/QEUH-1940C9B/2021, England/QEUH-1940CAA/2021, England/QEUH-1940CE6/2021, England/QEUH-1940CF5/2021, England/QEUH-1940D10/2021, England/QEUH-1940D2F/2021, England/QEUH-1940D3E/2021, England/QEUH-1940D4D/2021, England/QEUH-1940D5C/2021, England/QEUH-1940DB6/2021, England/QEUH-1940DD4/2021, England/QEUH-1940DE3/2021, England/QEUH-1940E2C/2021, England/QEUH-1940E3B/2021, England/QEUH-1940E4A/2021, England/QEUH-1940E59/2021, England/QEUH-1940E68/2021, England/QEUH-1940E77/2021, England/QEUH-1940E95/2021, England/QEUH-1940EB3/2021, England/QEUH-1940EC2/2021, England/QEUH-1940ED1/2021, England/QEUH-1940EE0/2021, England/QEUH-1940EFF/2021, England/QEUH-1940F0B/2021, England/QEUH-1940F1A/2021, England/QEUH-1940F92/2021, England/QEUH-1940FA1/2021, England/QEUH-1940FB0/2021, England/QEUH-1940FFC/2021, England/QEUH-1941007/2021, England/QEUH-1941016/2021, England/QEUH-1941043/2021, England/QEUH-1941052/2021, England/QEUH-1941061/2021, England/QEUH-194109E/2021, England/QEUH-19410BC/2021, England/QEUH-19410CB/2021, England/QEUH-19410DA/2021, England/QEUH-19410E9/2021, England/QEUH-19410F8/2021, England/QEUH-1941104/2021, England/QEUH-1941122/2021, England/QEUH-1941131/2021, England/QEUH-1941140/2021, England/QEUH-194115F/2021, England/QEUH-194116E/2021, England/QEUH-194119B/2021, England/QEUH-19411C8/2021, England/QEUH-19411F5/2021, England/QEUH-1941201/2021, England/QEUH-1945E81/2021, England/QEUH-1945E90/2021, England/QEUH-1945EAF/2021, England/QEUH-1945EBE/2021, England/QEUH-1945ECD/2021, England/QEUH-1945EDC/2021, England/QEUH-1945EEB/2021, England/QEUH-1945EFA/2021, England/QEUH-1945F06/2021, England/QEUH-1945F15/2021, England/QEUH-1945F24/2021, England/QEUH-1945F33/2021, England/QEUH-1945F42/2021, England/QEUH-1945F51/2021, England/QEUH-1945F60/2021, England/QEUH-1945F7F/2021, England/QEUH-1945F8E/2021, England/QEUH-1945FAC/2021, England/QEUH-1945FBB/2021, England/QEUH-1945FCA/2021, England/QEUH-1945FE8/2021, England/QEUH-1945FF7/2021, England/QEUH-1946002/2021, England/QEUH-1946020/2021, England/QEUH-194603F/2021, England/QEUH-194604E/2021, England/QEUH-194605D/2021, England/QEUH-194606C/2021, England/QEUH-194607B/2021, England/QEUH-194608A/2021, England/QEUH-1946099/2021, England/QEUH-19460A8/2021, England/QEUH-19460B7/2021, England/QEUH-19460C6/2021, England/QEUH-19460D5/2021, England/QEUH-19460E4/2021, England/QEUH-19460F3/2021, England/QEUH-194610F/2021, England/QEUH-194611E/2021, England/QEUH-194612D/2021, England/QEUH-194614B/2021, England/QEUH-194615A/2021, England/QEUH-1946169/2021, England/QEUH-1946178/2021, England/QEUH-1946187/2021, England/QEUH-1946196/2021, England/QEUH-19461A5/2021, England/QEUH-19461B4/2021, England/QEUH-19461C3/2021, England/QEUH-19461D2/2021, England/QEUH-19461E1/2021, England/QEUH-19461F0/2021, England/QEUH-194620C/2021, England/QEUH-194621B/2021, England/QEUH-194622A/2021, England/QEUH-1946239/2021, England/QEUH-1946248/2021, England/QEUH-1946266/2021, England/QEUH-1946275/2021, England/QEUH-1946284/2021, England/QEUH-19462A2/2021, England/QEUH-19462B1/2021, England/QEUH-19462C0/2021, England/QEUH-19462DF/2021, England/QEUH-19462EE/2021, England/QEUH-19462FD/2021, England/QEUH-1946309/2021, England/QEUH-1946318/2021, England/QEUH-1946327/2021, England/QEUH-1946336/2021, England/QEUH-1946345/2021, England/QEUH-1946354/2021, England/QEUH-1946363/2021, England/QEUH-1946372/2021, England/QEUH-1946381/2021, England/QEUH-1946390/2021, England/QEUH-19463AF/2021, England/QEUH-19463CD/2021, England/QEUH-19463DC/2021, England/QEUH-19463EB/2021, England/QEUH-1946406/2021, England/QEUH-1946415/2021, England/QEUH-1946433/2021, England/QEUH-1946442/2021, England/QEUH-1946451/2021, England/QEUH-194702F/2021, England/QEUH-194703E/2021, England/QEUH-194705C/2021, England/QEUH-194706B/2021, England/QEUH-194707A/2021, England/QEUH-1947089/2021, England/QEUH-1947098/2021, England/QEUH-19470B6/2021, England/QEUH-19470C5/2021, England/QEUH-19470F2/2021, England/QEUH-194710E/2021, England/QEUH-194711D/2021, England/QEUH-194712C/2021, England/QEUH-194713B/2021, England/QEUH-194714A/2021, England/QEUH-1947159/2021, England/QEUH-1947168/2021, England/QEUH-1947177/2021, England/QEUH-1947186/2021, England/QEUH-1947195/2021, England/QEUH-19471A4/2021, England/QEUH-19471C2/2021, England/QEUH-19471FF/2021, England/QEUH-194720B/2021, England/QEUH-194721A/2021, England/QEUH-1947229/2021, England/QEUH-1947247/2021, England/QEUH-1947265/2021, England/QEUH-1947274/2021, England/QEUH-1947283/2021, England/QEUH-1947292/2021, England/QEUH-19472A1/2021, England/QEUH-19472B0/2021, England/QEUH-19472CF/2021, England/QEUH-19472DE/2021, England/QEUH-19472ED/2021, England/QEUH-19472FC/2021, England/QEUH-1947308/2021, England/QEUH-1947326/2021, England/QEUH-1947335/2021, England/QEUH-1947344/2021, England/QEUH-1947353/2021, England/QEUH-1947380/2021, England/QEUH-194739F/2021, England/QEUH-19473AE/2021, England/QEUH-19473DB/2021, England/QEUH-19473F9/2021, England/QEUH-1947405/2021, England/QEUH-1947414/2021, England/QEUH-1947423/2021, England/QEUH-1947450/2021, England/QEUH-194748D/2021, England/QEUH-19474C9/2021, England/QEUH-19474D8/2021, England/QEUH-19474F6/2021, England/QEUH-1947502/2021, England/QEUH-1947511/2021, England/QEUH-194754E/2021, England/QEUH-194755D/2021, England/QEUH-194756C/2021, England/QEUH-194757B/2021, England/QEUH-194758A/2021, England/QEUH-1947599/2021, England/QEUH-19475A8/2021, England/QEUH-19475B7/2021, England/QEUH-19475E4/2021, England/QEUH-19475F3/2021, England/QEUH-1947BE2/2021, England/QEUH-1947BF1/2021, England/QEUH-1947C0D/2021, England/QEUH-1947C1C/2021, England/QEUH-1947C3A/2021, England/QEUH-1947C58/2021, England/QEUH-1947C67/2021, England/QEUH-1947C85/2021, England/QEUH-1947C94/2021, England/QEUH-1947CA3/2021, England/QEUH-1947CB2/2021, England/QEUH-1947CC1/2021, England/QEUH-1947CD0/2021, England/QEUH-1947CEF/2021, England/QEUH-1947CFE/2021, England/QEUH-1947D0A/2021, England/QEUH-1947D19/2021, England/QEUH-1947D46/2021, England/QEUH-1947D55/2021, England/QEUH-1947D64/2021, England/QEUH-1947D73/2021, England/QEUH-1947D82/2021, England/QEUH-1947D91/2021, England/QEUH-1947DA0/2021, England/QEUH-1947DBF/2021, England/QEUH-1947DCE/2021, England/QEUH-1947DDD/2021, England/QEUH-1947DFB/2021, England/QEUH-1947E07/2021, England/QEUH-1947E16/2021, England/QEUH-1947E25/2021, England/QEUH-1947E34/2021, England/QEUH-1947E43/2021, England/QEUH-1947E52/2021, England/QEUH-1947E61/2021, England/QEUH-1947E70/2021, England/QEUH-1947E8F/2021, England/QEUH-1947E9E/2021, England/QEUH-1947EAD/2021, England/QEUH-1947EBC/2021, England/QEUH-1947EDA/2021, England/QEUH-1947EF8/2021, England/QEUH-1947F04/2021, England/QEUH-1947F13/2021, England/QEUH-1947F22/2021, England/QEUH-1947F31/2021, England/QEUH-1947F40/2021, England/QEUH-1947F5F/2021, England/QEUH-1947F7D/2021, England/QEUH-1947F8C/2021, England/QEUH-1947F9B/2021, England/QEUH-1947FAA/2021, England/QEUH-1947FC8/2021, England/QEUH-1947FD7/2021, England/QEUH-1947FE6/2021, England/QEUH-1948000/2021, England/QEUH-194801F/2021, England/QEUH-194802E/2021, England/QEUH-194803D/2021, England/QEUH-194804C/2021, England/QEUH-194805B/2021, England/QEUH-194806A/2021, England/QEUH-1948079/2021, England/QEUH-1948088/2021, England/QEUH-1948097/2021, England/QEUH-19480A6/2021, England/QEUH-19480B5/2021, England/QEUH-19480C4/2021, England/QEUH-19480D3/2021, England/QEUH-19480E2/2021, England/QEUH-19480F1/2021, England/QEUH-194811C/2021, England/QEUH-194812B/2021, England/QEUH-194813A/2021, England/QEUH-1948158/2021, England/QEUH-1948167/2021, England/QEUH-1948176/2021, England/QEUH-1948185/2021, England/QEUH-1948194/2021, England/QEUH-19481B2/2021, England/QEUH-1949360/2021, England/QEUH-194937F/2021, England/QEUH-194938E/2021, England/QEUH-194939D/2021, England/QEUH-19493AC/2021, England/QEUH-19493BB/2021, England/QEUH-19493D9/2021, England/QEUH-19493E8/2021, England/QEUH-19493F7/2021, England/QEUH-1949403/2021, England/QEUH-1949412/2021, England/QEUH-1949430/2021, England/QEUH-194944F/2021, England/QEUH-194945E/2021, England/QEUH-194946D/2021, England/QEUH-194948B/2021, England/QEUH-194949A/2021, England/QEUH-19494A9/2021, England/QEUH-19494C7/2021, England/QEUH-19494D6/2021, England/QEUH-19494E5/2021, England/QEUH-19494F4/2021, England/QEUH-1949500/2021, England/QEUH-194951F/2021, England/QEUH-194952E/2021, England/QEUH-194953D/2021, England/QEUH-194955B/2021, England/QEUH-1949579/2021, England/QEUH-1949588/2021, England/QEUH-1949597/2021, England/QEUH-19495E2/2021, England/QEUH-19495F1/2021, England/QEUH-194960D/2021, England/QEUH-194961C/2021, England/QEUH-194962B/2021, England/QEUH-194963A/2021, England/QEUH-1949649/2021, England/QEUH-1949658/2021, England/QEUH-1949667/2021, England/QEUH-1949676/2021, England/QEUH-1949685/2021, England/QEUH-1949694/2021, England/QEUH-19496A3/2021, England/QEUH-19496B2/2021, England/QEUH-19496C1/2021, England/QEUH-19496D0/2021, England/QEUH-19496EF/2021, England/QEUH-194970A/2021, England/QEUH-1949719/2021, England/QEUH-1949728/2021, England/QEUH-1949737/2021, England/QEUH-1949746/2021, England/QEUH-1949755/2021, England/QEUH-1949764/2021, England/QEUH-1949782/2021, England/QEUH-1949791/2021, England/QEUH-19497BF/2021, England/QEUH-19497CE/2021, England/QEUH-19497EC/2021, England/QEUH-19497FB/2021, England/QEUH-1949807/2021, England/QEUH-1949816/2021, England/QEUH-1949825/2021, England/QEUH-1949843/2021, England/QEUH-1949852/2021, England/QEUH-1949870/2021, England/QEUH-194988F/2021, England/QEUH-194989E/2021, England/QEUH-19498BC/2021, England/QEUH-19498CB/2021, England/QEUH-19498DA/2021, England/QEUH-19498E9/2021, England/QEUH-19498F8/2021, England/QEUH-1949913/2021, England/QEUH-1949922/2021, England/QEUH-194A50F/2021, England/QEUH-194A51E/2021, England/QEUH-194A52D/2021, England/QEUH-194A53C/2021, England/QEUH-194A55A/2021, England/QEUH-194A578/2021, England/QEUH-194A596/2021, England/QEUH-194A5A5/2021, England/QEUH-194A5E1/2021, England/QEUH-194A5F0/2021, England/QEUH-194A60C/2021, England/QEUH-194A61B/2021, England/QEUH-194A62A/2021, England/QEUH-194A639/2021, England/QEUH-194A648/2021, England/QEUH-194A657/2021, England/QEUH-194A675/2021, England/QEUH-194A693/2021, England/QEUH-194A6A2/2021, England/QEUH-194A6B1/2021, England/QEUH-194A6C0/2021, England/QEUH-194A6EE/2021, England/QEUH-194A709/2021, England/QEUH-194A718/2021, England/QEUH-194A736/2021, England/QEUH-194A772/2021, England/QEUH-194A781/2021, England/QEUH-194A7AF/2021, England/QEUH-194A7BE/2021, England/QEUH-194A7CD/2021, England/QEUH-194A7DC/2021, England/QEUH-194A7FA/2021, England/QEUH-194A842/2021, England/QEUH-194A851/2021, England/QEUH-194A87F/2021, England/QEUH-194A88E/2021, England/QEUH-194A89D/2021, England/QEUH-194A8BB/2021, England/QEUH-194A8D9/2021, England/QEUH-194A8E8/2021, England/QEUH-194A903/2021, England/QEUH-194A921/2021, England/QEUH-194A930/2021, England/QEUH-194A94F/2021, England/QEUH-194A95E/2021, England/QEUH-194A96D/2021, England/QEUH-194A98B/2021, England/QEUH-194A99A/2021, England/QEUH-194A9D6/2021, England/QEUH-194A9E5/2021, England/QEUH-194AA1F/2021, England/QEUH-194AA2E/2021, England/QEUH-194AA3D/2021, England/QEUH-194AA6A/2021, England/QEUH-194AA88/2021, England/QEUH-194AA97/2021, England/QEUH-194AAA6/2021, England/QEUH-194AAC4/2021, England/QEUH-194AAD3/2021, England/QEUH-194C27F/2021, England/QEUH-194C29D/2021, England/QEUH-194C2AC/2021, England/QEUH-194C2BB/2021, England/QEUH-194C2CA/2021, England/QEUH-194C2D9/2021, England/QEUH-194C2F7/2021, England/QEUH-194C303/2021, England/QEUH-194C312/2021, England/QEUH-194C321/2021, England/QEUH-194C330/2021, England/QEUH-194C34F/2021, England/QEUH-194C35E/2021, England/QEUH-194C36D/2021, England/QEUH-194C37C/2021, England/QEUH-194C38B/2021, England/QEUH-194C3A9/2021, England/QEUH-194C3C7/2021, England/QEUH-194C3D6/2021, England/QEUH-194C3E5/2021, England/QEUH-194C3F4/2021, England/QEUH-194C400/2021, England/QEUH-194C41F/2021, England/QEUH-194C42E/2021, England/QEUH-194C43D/2021, England/QEUH-194C44C/2021, England/QEUH-194C45B/2021, England/QEUH-194C46A/2021, England/QEUH-194C479/2021, England/QEUH-194C488/2021, England/QEUH-194C497/2021, England/QEUH-194C4A6/2021, England/QEUH-194C4B5/2021, England/QEUH-194C4C4/2021, England/QEUH-194C4D3/2021, England/QEUH-194C4E2/2021, England/QEUH-194C4F1/2021, England/QEUH-194C51C/2021, England/QEUH-194C52B/2021, England/QEUH-194C558/2021, England/QEUH-194C567/2021, England/QEUH-194C576/2021, England/QEUH-194C585/2021, England/QEUH-194C594/2021, England/QEUH-194C5A3/2021, England/QEUH-194C5B2/2021, England/QEUH-194C5C1/2021, England/QEUH-194C5D0/2021, England/QEUH-194C5FE/2021, England/QEUH-194C619/2021, England/QEUH-194C628/2021, England/QEUH-194C646/2021, England/QEUH-194C655/2021, England/QEUH-194C664/2021, England/QEUH-194C673/2021, England/QEUH-194C682/2021, England/QEUH-194C691/2021, England/QEUH-194C6A0/2021, England/QEUH-194C6BF/2021, England/QEUH-194C6CE/2021, England/QEUH-194C6DD/2021, England/QEUH-194C6EC/2021, England/QEUH-194C6FB/2021, England/QEUH-194C707/2021, England/QEUH-194C716/2021, England/QEUH-194C725/2021, England/QEUH-194C734/2021, England/QEUH-194C743/2021, England/QEUH-194C752/2021, England/QEUH-194C761/2021, England/QEUH-194C770/2021, England/QEUH-194C78F/2021, England/QEUH-194C79E/2021, England/QEUH-194C7BC/2021, England/QEUH-194C7CB/2021, England/QEUH-194C7F8/2021, England/QEUH-194C804/2021, England/QEUH-194C813/2021, England/QEUH-194C822/2021, England/QEUH-194C831/2021, England/QEUH-194DFD1/2021, England/QEUH-194DFE0/2021, England/QEUH-194E00A/2021, England/QEUH-194E028/2021, England/QEUH-194E037/2021, England/QEUH-194E046/2021, England/QEUH-194E055/2021, England/QEUH-194E064/2021, England/QEUH-194E0BF/2021, England/QEUH-194E0CE/2021, England/QEUH-194E0DD/2021, England/QEUH-194E107/2021, England/QEUH-194E116/2021, England/QEUH-194E125/2021, England/QEUH-194E143/2021, England/QEUH-194E152/2021, England/QEUH-194E170/2021, England/QEUH-194E18F/2021, England/QEUH-194E1BC/2021, England/QEUH-194E1E9/2021, England/QEUH-194E1F8/2021, England/QEUH-194E204/2021, England/QEUH-194E25F/2021, England/QEUH-194E26E/2021, England/QEUH-194E2AA/2021, England/QEUH-194E2B9/2021, England/QEUH-194E2C8/2021, England/QEUH-194E2D7/2021, England/QEUH-194E2E6/2021, England/QEUH-194E2F5/2021, England/QEUH-194E310/2021, England/QEUH-194E32F/2021, England/QEUH-194E33E/2021, England/QEUH-194E36B/2021, England/QEUH-194E389/2021, England/QEUH-194E398/2021, England/QEUH-194E3A7/2021, England/QEUH-194E3B6/2021, England/QEUH-194E3C5/2021, England/QEUH-194E3F2/2021, England/QEUH-194E41D/2021, England/QEUH-194E44A/2021, England/QEUH-194E459/2021, England/QEUH-194E468/2021, England/QEUH-194E477/2021, England/QEUH-194E486/2021, England/QEUH-194E495/2021, England/QEUH-194E4A4/2021, England/QEUH-194E4B3/2021, England/QEUH-194E4C2/2021, England/QEUH-194E4E0/2021, England/QEUH-194E4FF/2021, England/QEUH-194E538/2021, England/QEUH-194E592/2021, England/QEUH-195499D/2021, England/QEUH-19549AC/2021, England/QEUH-19549BB/2021, England/QEUH-19549D9/2021, England/QEUH-19549F7/2021, England/QEUH-1954A21/2021, England/QEUH-1954A30/2021, England/QEUH-1954A6D/2021, England/QEUH-1954A7C/2021, England/QEUH-1954A8B/2021, England/QEUH-1954A9A/2021, England/QEUH-1954AA9/2021, England/QEUH-1954AB8/2021, England/QEUH-1954AC7/2021, England/QEUH-1954AD6/2021, England/QEUH-1954AE5/2021, England/QEUH-1954AF4/2021, England/QEUH-1954B00/2021, England/QEUH-1954B1F/2021, England/QEUH-1954B2E/2021, England/QEUH-1954B4C/2021, England/QEUH-1954B5B/2021, England/QEUH-1954B6A/2021, England/QEUH-1954B79/2021, England/QEUH-1954B97/2021, England/QEUH-1954BB5/2021, England/QEUH-1954BC4/2021, England/QEUH-1954BD3/2021, England/QEUH-1954BE2/2021, England/QEUH-1954BF1/2021, England/QEUH-1954C0D/2021, England/QEUH-1954C1C/2021, England/QEUH-1954C67/2021, England/QEUH-1954C76/2021, England/QEUH-1954C85/2021, England/QEUH-1954CA3/2021, England/QEUH-1954CC1/2021, England/QEUH-1954CD0/2021, England/QEUH-1954CEF/2021, England/QEUH-1954D0A/2021, England/QEUH-1954D19/2021, England/QEUH-1954D28/2021, England/QEUH-1954D46/2021, England/QEUH-1954D55/2021, England/QEUH-1954D91/2021, England/QEUH-1954DA0/2021, England/QEUH-1954DBF/2021, England/QEUH-1954DCE/2021, England/QEUH-1954DDD/2021, England/QEUH-1954DEC/2021, England/QEUH-1954DFB/2021, England/QEUH-1954E16/2021, England/QEUH-1954E25/2021, England/QEUH-1954E34/2021, England/QEUH-1954E43/2021, England/QEUH-1954E52/2021, England/QEUH-1954E70/2021, England/QEUH-1954E9E/2021, England/QEUH-1954EAD/2021, England/QEUH-1954EBC/2021, England/QEUH-1954EE9/2021, England/QEUH-1954EF8/2021, England/QEUH-1954F13/2021, England/QEUH-1954F22/2021, England/QEUH-1954F31/2021, England/QEUH-1954F40/2021, England/QEUH-1954F5F/2021, England/QEUH-195610C/2021, England/QEUH-195611B/2021, England/QEUH-195612A/2021, England/QEUH-1956139/2021, England/QEUH-1956148/2021, England/QEUH-1956157/2021, England/QEUH-1956166/2021, England/QEUH-1956175/2021, England/QEUH-1956184/2021, England/QEUH-1956193/2021, England/QEUH-19561A2/2021, England/QEUH-19561B1/2021, England/QEUH-19561C0/2021, England/QEUH-19561DF/2021, England/QEUH-19561EE/2021, England/QEUH-19561FD/2021, England/QEUH-1956227/2021, England/QEUH-1956245/2021, England/QEUH-1956254/2021, England/QEUH-1956263/2021, England/QEUH-1956272/2021, England/QEUH-1956281/2021, England/QEUH-19562AF/2021, England/QEUH-19562BE/2021, England/QEUH-19562DC/2021, England/QEUH-19562EB/2021, England/QEUH-19562FA/2021, England/QEUH-1956306/2021, England/QEUH-1956315/2021, England/QEUH-1956324/2021, England/QEUH-1956342/2021, England/QEUH-1956351/2021, England/QEUH-1956360/2021, England/QEUH-195637F/2021, England/QEUH-195638E/2021, England/QEUH-19563AC/2021, England/QEUH-19563BB/2021, England/QEUH-19563CA/2021, England/QEUH-1956403/2021, England/QEUH-1956412/2021, England/QEUH-1956421/2021, England/QEUH-1956430/2021, England/QEUH-195644F/2021, England/QEUH-195646D/2021, England/QEUH-195647C/2021, England/QEUH-195649A/2021, England/QEUH-19564B8/2021, England/QEUH-19564C7/2021, England/QEUH-19564D6/2021, England/QEUH-19564E5/2021, England/QEUH-19564F4/2021, England/QEUH-195651F/2021, England/QEUH-195652E/2021, England/QEUH-195653D/2021, England/QEUH-195654C/2021, England/QEUH-195655B/2021, England/QEUH-1956588/2021, England/QEUH-1956597/2021, England/QEUH-19565A6/2021, England/QEUH-19565C4/2021, England/QEUH-19565D3/2021, England/QEUH-195660D/2021, England/QEUH-195661C/2021, England/QEUH-195662B/2021, England/QEUH-1956649/2021, England/QEUH-1956658/2021, England/QEUH-1956667/2021, England/QEUH-1956676/2021, England/QEUH-19566D0/2021, England/QEUH-19566EF/2021, England/QEUH-19566FE/2021, England/QEUH-1956719/2021, England/QEUH-1956728/2021, England/QEUH-1956737/2021, England/QEUH-1956746/2021, England/QEUH-1956755/2021, England/QEUH-1956764/2021, England/QEUH-1956782/2021, England/QEUH-1956791/2021, England/QEUH-19567BF/2021, England/QEUH-19567CE/2021, England/QEUH-19567DD/2021, England/QEUH-19567EC/2021, England/QEUH-19567FB/2021, England/QEUH-1956807/2021, England/QEUH-1956816/2021, England/QEUH-1956825/2021, England/QEUH-1956834/2021, England/QEUH-1956843/2021, England/QEUH-1956852/2021, England/QEUH-1956861/2021, England/QEUH-1956870/2021, England/QEUH-195688F/2021, England/QEUH-195689E/2021, England/QEUH-19568AD/2021, England/QEUH-19568BC/2021, England/QEUH-19568CB/2021, England/QEUH-19568E9/2021, England/QEUH-19568F8/2021, England/QEUH-1956904/2021, England/QEUH-1956913/2021, England/QEUH-1956922/2021, England/QEUH-1956931/2021, England/QEUH-1956940/2021, England/QEUH-195696E/2021, England/QEUH-195697D/2021, England/QEUH-195698C/2021, England/QEUH-195699B/2021, England/QEUH-19569AA/2021, England/QEUH-19569B9/2021, England/QEUH-19569C8/2021, England/QEUH-19569D7/2021, England/QEUH-19569F5/2021, England/QEUH-1956A10/2021, England/QEUH-1956A2F/2021, England/QEUH-1956A3E/2021, England/QEUH-1956A4D/2021, England/QEUH-1956A5C/2021, England/QEUH-1956A6B/2021, England/QEUH-1956A7A/2021, England/QEUH-1956A89/2021, England/QEUH-1956AA7/2021, England/QEUH-1956AB6/2021, England/QEUH-1956AC5/2021, England/QEUH-1956AD4/2021, England/QEUH-1956AE3/2021, England/QEUH-1956B0E/2021, England/QEUH-1956B1D/2021, England/QEUH-1956B3B/2021, England/QEUH-1956B4A/2021, England/QEUH-1956B59/2021, England/QEUH-1956B77/2021, England/QEUH-1956B95/2021, England/QEUH-1956BA4/2021, England/QEUH-1956BB3/2021, England/QEUH-1956BD1/2021, England/QEUH-1956BE0/2021, England/QEUH-1956BFF/2021, England/QEUH-1956C0B/2021, England/QEUH-1956C1A/2021, England/QEUH-1956C38/2021, England/QEUH-1956C47/2021, England/QEUH-1956C65/2021, England/QEUH-1956C74/2021, England/QEUH-1956C92/2021, England/QEUH-1956CA1/2021, England/QEUH-1956CB0/2021, England/QEUH-195788E/2021, England/QEUH-195789D/2021, England/QEUH-19578AC/2021, England/QEUH-19578BB/2021, England/QEUH-19578CA/2021, England/QEUH-19578D9/2021, England/QEUH-19578E8/2021, England/QEUH-19578F7/2021, England/QEUH-1957903/2021, England/QEUH-1957912/2021, England/QEUH-1957921/2021, England/QEUH-19579B8/2021, England/QEUH-19579C7/2021, England/QEUH-19579D6/2021, England/QEUH-19579E5/2021, England/QEUH-19579F4/2021, England/QEUH-1957A00/2021, England/QEUH-1957A1F/2021, England/QEUH-1957A3D/2021, England/QEUH-1957A4C/2021, England/QEUH-1957A5B/2021, England/QEUH-1957A79/2021, England/QEUH-1957A88/2021, England/QEUH-1957A97/2021, England/QEUH-1957AA6/2021, England/QEUH-1957AB5/2021, England/QEUH-1957AC4/2021, England/QEUH-1957AD3/2021, England/QEUH-1957AE2/2021, England/QEUH-1957AF1/2021, England/QEUH-1957B0D/2021, England/QEUH-1957B1C/2021, England/QEUH-1957B2B/2021, England/QEUH-1957B49/2021, England/QEUH-1957B58/2021, England/QEUH-1957B76/2021, England/QEUH-1957B85/2021, England/QEUH-1957B94/2021, England/QEUH-1957BB2/2021, England/QEUH-1957BC1/2021, England/QEUH-1957BEF/2021, England/QEUH-1957BFE/2021, England/QEUH-1957C0A/2021, England/QEUH-1957C19/2021, England/QEUH-1957C37/2021, England/QEUH-1957C55/2021, England/QEUH-1957C64/2021, England/QEUH-1957C91/2021, England/QEUH-1957CA0/2021, England/QEUH-1957CFB/2021, England/QEUH-1957D07/2021, England/QEUH-1957D25/2021, England/QEUH-1957D34/2021, England/QEUH-1957D43/2021, England/QEUH-1957D52/2021, England/QEUH-1957D61/2021, England/QEUH-1957D9E/2021, England/QEUH-1957DBC/2021, England/QEUH-1957DCB/2021, England/QEUH-1957DF8/2021, England/QEUH-1957E22/2021, England/QEUH-1957E31/2021, England/QEUH-1957E40/2021, England/QEUH-1957E5F/2021, England/QEUH-195F9CF/2021, England/QEUH-195F9DE/2021, England/QEUH-195F9ED/2021, England/QEUH-195F9FC/2021, England/QEUH-195FA08/2021, England/QEUH-195FA26/2021, England/QEUH-195FA35/2021, England/QEUH-195FA44/2021, England/QEUH-195FA62/2021, England/QEUH-195FA71/2021, England/QEUH-195FA80/2021, England/QEUH-195FABD/2021, England/QEUH-195FACC/2021, England/QEUH-195FADB/2021, England/QEUH-195FAEA/2021, England/QEUH-195FAF9/2021, England/QEUH-195FB05/2021, England/QEUH-195FB14/2021, England/QEUH-195FB23/2021, England/QEUH-195FB32/2021, England/QEUH-195FB50/2021, England/QEUH-195FB6F/2021, England/QEUH-195FB7E/2021, England/QEUH-195FB8D/2021, England/QEUH-195FB9C/2021, England/QEUH-195FBAB/2021, England/QEUH-195FBBA/2021, England/QEUH-195FBC9/2021, England/QEUH-195FBE7/2021, England/QEUH-195FC02/2021, England/QEUH-195FC11/2021, England/QEUH-195FC20/2021, England/QEUH-195FC3F/2021, England/QEUH-195FC5D/2021, England/QEUH-195FC6C/2021, England/QEUH-195FC7B/2021, England/QEUH-195FC8A/2021, England/QEUH-195FC99/2021, England/QEUH-195FCA8/2021, England/QEUH-195FCB7/2021, England/QEUH-195FCC6/2021, England/QEUH-195FCD5/2021, England/QEUH-195FCE4/2021, England/QEUH-195FCF3/2021, England/QEUH-195FD0F/2021, England/QEUH-195FD1E/2021, England/QEUH-195FD2D/2021, England/QEUH-195FD3C/2021, England/QEUH-195FD4B/2021, England/QEUH-195FD5A/2021, England/QEUH-195FD69/2021, England/QEUH-195FD78/2021, England/QEUH-195FD87/2021, England/QEUH-195FD96/2021, England/QEUH-195FDA5/2021, England/QEUH-195FDC3/2021, England/QEUH-195FDE1/2021, England/QEUH-195FDF0/2021, England/QEUH-195FE0C/2021, England/QEUH-195FE1B/2021, England/QEUH-195FE2A/2021, England/QEUH-195FE39/2021, England/QEUH-195FE48/2021, England/QEUH-195FE57/2021, England/QEUH-195FE66/2021, England/QEUH-195FE75/2021, England/QEUH-195FE84/2021, England/QEUH-195FEA2/2021, England/QEUH-195FEB1/2021, England/QEUH-195FEC0/2021, England/QEUH-195FEDF/2021, England/QEUH-195FF09/2021, England/QEUH-195FF18/2021, England/QEUH-195FF27/2021, England/QEUH-195FF36/2021, England/QEUH-195FF45/2021, England/QEUH-195FF54/2021, England/QEUH-195FF63/2021, England/QEUH-195FF72/2021, England/QEUH-195FF81/2021, England/QEUH-195FF90/2021, England/QEUH-1960B6B/2021, England/QEUH-1960B7A/2021, England/QEUH-1960BA7/2021, England/QEUH-1960BB6/2021, England/QEUH-1960C0E/2021, England/QEUH-1960C1D/2021, England/QEUH-1960C2C/2021, England/QEUH-1960C3B/2021, England/QEUH-1960C4A/2021, England/QEUH-1960C59/2021, England/QEUH-1960C68/2021, England/QEUH-1960C77/2021, England/QEUH-1960C86/2021, England/QEUH-1960C95/2021, England/QEUH-1960CA4/2021, England/QEUH-1960CB3/2021, England/QEUH-1960CD1/2021, England/QEUH-1960CE0/2021, England/QEUH-1960CFF/2021, England/QEUH-1960D0B/2021, England/QEUH-1960D1A/2021, England/QEUH-1960D29/2021, England/QEUH-1960D38/2021, England/QEUH-1960D47/2021, England/QEUH-1960D56/2021, England/QEUH-1960D65/2021, England/QEUH-1960D74/2021, England/QEUH-1960D83/2021, England/QEUH-1960D92/2021, England/QEUH-1960DA1/2021, England/QEUH-1960DB0/2021, England/QEUH-1960DDE/2021, England/QEUH-1960DFC/2021, England/QEUH-1960E08/2021, England/QEUH-1960E35/2021, England/QEUH-1960E44/2021, England/QEUH-1960E53/2021, England/QEUH-1960E62/2021, England/QEUH-1960E71/2021, England/QEUH-1960E80/2021, England/QEUH-1960E9F/2021, England/QEUH-1960EAE/2021, England/QEUH-1960EBD/2021, England/QEUH-1960EDB/2021, England/QEUH-1960EEA/2021, England/QEUH-1960EF9/2021, England/QEUH-1960F05/2021, England/QEUH-1960F14/2021, England/QEUH-1960F23/2021, England/QEUH-1960F32/2021, England/QEUH-1960F41/2021, England/QEUH-1960F7E/2021, England/QEUH-1960F8D/2021, England/QEUH-1960F9C/2021, England/QEUH-1960FBA/2021, England/QEUH-1960FC9/2021, England/QEUH-1960FD8/2021, England/QEUH-1960FE7/2021, England/QEUH-1960FF6/2021, England/QEUH-1961001/2021, England/QEUH-196102F/2021, England/QEUH-196103E/2021, England/QEUH-196104D/2021, England/QEUH-196106B/2021, England/QEUH-196107A/2021, England/QEUH-1961098/2021, England/QEUH-19610A7/2021, England/QEUH-19610B6/2021, England/QEUH-19610D4/2021, England/QEUH-19610E3/2021, England/QEUH-19610F2/2021, England/QEUH-196110E/2021, England/QEUH-196111D/2021, England/QEUH-196112C/2021, England/QEUH-196113B/2021, England/QEUH-19622EC/2021, England/QEUH-1962307/2021, England/QEUH-1962361/2021, England/QEUH-1962370/2021, England/QEUH-196238F/2021, England/QEUH-196239E/2021, England/QEUH-19623AD/2021, England/QEUH-19623BC/2021, England/QEUH-19623CB/2021, England/QEUH-19623DA/2021, England/QEUH-19623E9/2021, England/QEUH-19623F8/2021, England/QEUH-1962404/2021, England/QEUH-1962413/2021, England/QEUH-1962440/2021, England/QEUH-196246E/2021, England/QEUH-196247D/2021, England/QEUH-196248C/2021, England/QEUH-196249B/2021, England/QEUH-19624B9/2021, England/QEUH-19624D7/2021, England/QEUH-1962510/2021, England/QEUH-196252F/2021, England/QEUH-196257A/2021, England/QEUH-1962589/2021, England/QEUH-19625C5/2021, England/QEUH-19625D4/2021, England/QEUH-19625E3/2021, England/QEUH-196261D/2021, England/QEUH-196262C/2021, England/QEUH-196263B/2021, England/QEUH-1962668/2021, England/QEUH-1962695/2021, England/QEUH-19626A4/2021, England/QEUH-19626D1/2021, England/QEUH-1962729/2021, England/QEUH-1962738/2021, England/QEUH-1962747/2021, England/QEUH-1962765/2021, England/QEUH-1962774/2021, England/QEUH-1962783/2021, England/QEUH-1962792/2021, England/QEUH-19627A1/2021, England/QEUH-19627B0/2021, England/QEUH-19627CF/2021, England/QEUH-1962808/2021, England/QEUH-1962817/2021, England/QEUH-1962835/2021, England/QEUH-1962844/2021, England/QEUH-1962853/2021, England/QEUH-1962871/2021, England/QEUH-196289F/2021, England/QEUH-19628AE/2021, England/QEUH-1962EAC/2021, England/QEUH-1962ECA/2021, England/QEUH-1962ED9/2021, England/QEUH-1962EF7/2021, England/QEUH-1962F12/2021, England/QEUH-1962F21/2021, England/QEUH-1962F30/2021, England/QEUH-1962F4F/2021, England/QEUH-1962F5E/2021, England/QEUH-1962F6D/2021, England/QEUH-1962F7C/2021, England/QEUH-1962F8B/2021, England/QEUH-1962F9A/2021, England/QEUH-1962FA9/2021, England/QEUH-1962FB8/2021, England/QEUH-1962FC7/2021, England/QEUH-1962FD6/2021, England/QEUH-1962FE5/2021, England/QEUH-196300F/2021, England/QEUH-196302D/2021, England/QEUH-196303C/2021, England/QEUH-196304B/2021, England/QEUH-196305A/2021, England/QEUH-1963069/2021, England/QEUH-1963078/2021, England/QEUH-1963087/2021, England/QEUH-1963096/2021, England/QEUH-19630A5/2021, England/QEUH-19630B4/2021, England/QEUH-196310C/2021, England/QEUH-196311B/2021, England/QEUH-196312A/2021, England/QEUH-1963139/2021, England/QEUH-1963148/2021, England/QEUH-1963157/2021, England/QEUH-1963166/2021, England/QEUH-1963175/2021, England/QEUH-1963184/2021, England/QEUH-19631A2/2021, England/QEUH-19631C0/2021, England/QEUH-19631DF/2021, England/QEUH-19631EE/2021, England/QEUH-19631FD/2021, England/QEUH-1963209/2021, England/QEUH-1963218/2021, England/QEUH-1963227/2021, England/QEUH-1963245/2021, England/QEUH-1963254/2021, England/QEUH-1963263/2021, England/QEUH-1963272/2021, England/QEUH-1963281/2021, England/QEUH-19632AF/2021, England/QEUH-19632BE/2021, England/QEUH-19632CD/2021, England/QEUH-19632DC/2021, England/QEUH-19632EB/2021, England/QEUH-1963306/2021, England/QEUH-1963315/2021, England/QEUH-1963324/2021, England/QEUH-1963342/2021, England/QEUH-1963351/2021, England/QEUH-196337F/2021, England/QEUH-196338E/2021, England/QEUH-196339D/2021, England/QEUH-19633AC/2021, England/QEUH-19633BB/2021, England/QEUH-19633CA/2021, England/QEUH-19633D9/2021, England/QEUH-19633F7/2021, England/QEUH-1963403/2021, England/QEUH-1963421/2021, England/QEUH-1963430/2021, England/QEUH-196347C/2021, England/QEUH-1965DBB/2021, England/QEUH-1965DCA/2021, England/QEUH-1965DD9/2021, England/QEUH-1965DF7/2021, England/QEUH-1965E03/2021, England/QEUH-1965E12/2021, England/QEUH-1965E5E/2021, England/QEUH-1965E6D/2021, England/QEUH-1965E7C/2021, England/QEUH-1965E8B/2021, England/QEUH-1965EA9/2021, England/QEUH-1965EB8/2021, England/QEUH-1965ED6/2021, England/QEUH-1965EE5/2021, England/QEUH-1965F00/2021, England/QEUH-1965F1F/2021, England/QEUH-1965F2E/2021, England/QEUH-1965F5B/2021, England/QEUH-1965F6A/2021, England/QEUH-1965F79/2021, England/QEUH-1965F88/2021, England/QEUH-1965F97/2021, England/QEUH-1965FA6/2021, England/QEUH-1965FB5/2021, England/QEUH-1965FC4/2021, England/QEUH-196600C/2021, England/QEUH-196601B/2021, England/QEUH-1966039/2021, England/QEUH-1966066/2021, England/QEUH-1966075/2021, England/QEUH-1966084/2021, England/QEUH-1966093/2021, England/QEUH-19660EE/2021, England/QEUH-1966109/2021, England/QEUH-1966118/2021, England/QEUH-1966127/2021, England/QEUH-1966136/2021, England/QEUH-1966145/2021, England/QEUH-1966154/2021, England/QEUH-1966163/2021, England/QEUH-1966190/2021, England/QEUH-19661BE/2021, England/QEUH-19661DC/2021, England/QEUH-19661EB/2021, England/QEUH-1966206/2021, England/QEUH-1966215/2021, England/QEUH-1966224/2021, England/QEUH-1966233/2021, England/QEUH-1966242/2021, England/QEUH-1966251/2021, England/QEUH-1966260/2021, England/QEUH-196627F/2021, England/QEUH-196628E/2021, England/QEUH-196629D/2021, England/QEUH-19662AC/2021, England/QEUH-19662BB/2021, England/QEUH-19662CA/2021, England/QEUH-19662D9/2021, England/QEUH-1966303/2021, England/QEUH-1966312/2021, England/QEUH-1966321/2021, England/QEUH-1966330/2021, England/QEUH-196635E/2021, England/QEUH-196636D/2021, England/QEUH-196637C/2021, England/QEUH-196986B/2021, England/QEUH-196987A/2021, England/QEUH-1969889/2021, England/QEUH-19698A7/2021, England/QEUH-19698B6/2021, England/QEUH-19698C5/2021, England/QEUH-19698D4/2021, England/QEUH-19698E3/2021, England/QEUH-19698F2/2021, England/QEUH-196990E/2021, England/QEUH-196992C/2021, England/QEUH-196993B/2021, England/QEUH-196994A/2021, England/QEUH-1969959/2021, England/QEUH-1969968/2021, England/QEUH-1969977/2021, England/QEUH-1969986/2021, England/QEUH-1969995/2021, England/QEUH-19699A4/2021, England/QEUH-19699E0/2021, England/QEUH-19699FF/2021, England/QEUH-1969A0B/2021, England/QEUH-1969A38/2021, England/QEUH-1969A47/2021, England/QEUH-1969A56/2021, England/QEUH-1969A65/2021, England/QEUH-1969A74/2021, England/QEUH-1969A83/2021, England/QEUH-1969A92/2021, England/QEUH-1969AA1/2021, England/QEUH-1969AB0/2021, England/QEUH-1969ACF/2021, England/QEUH-1969ADE/2021, England/QEUH-1969AED/2021, England/QEUH-1969B08/2021, England/QEUH-1969B17/2021, England/QEUH-1969B26/2021, England/QEUH-1969B35/2021, England/QEUH-1969B44/2021, England/QEUH-1969B53/2021, England/QEUH-1969B62/2021, England/QEUH-1969B71/2021, England/QEUH-1969B80/2021, England/QEUH-1969B9F/2021, England/QEUH-1969BAE/2021, England/QEUH-1969BEA/2021, England/QEUH-1969BF9/2021, England/QEUH-1969C05/2021, England/QEUH-1969C14/2021, England/QEUH-1969C23/2021, England/QEUH-1969C41/2021, England/QEUH-1969C50/2021, England/QEUH-1969C6F/2021, England/QEUH-1969C7E/2021, England/QEUH-1969C9C/2021, England/QEUH-1969CBA/2021, England/QEUH-1969CC9/2021, England/QEUH-1969CD8/2021, England/QEUH-1969CE7/2021, England/QEUH-1969CF6/2021, England/QEUH-1969D02/2021, England/QEUH-1969D11/2021, England/QEUH-1969D20/2021, England/QEUH-1969D3F/2021, England/QEUH-1969D4E/2021, England/QEUH-1969D5D/2021, England/QEUH-1969D6C/2021, England/QEUH-1969D7B/2021, England/QEUH-1969D99/2021, England/QEUH-1969DA8/2021, England/QEUH-1969DB7/2021, England/QEUH-1969DC6/2021, England/QEUH-1969DD5/2021, England/QEUH-1969DE4/2021, England/QEUH-1969DF3/2021, England/QEUH-1969E1E/2021, England/QEUH-1969E2D/2021, England/QEUH-1969E3C/2021, England/QEUH-196AA0A/2021, England/QEUH-196AA28/2021, England/QEUH-196AA46/2021, England/QEUH-196AA55/2021, England/QEUH-196AA64/2021, England/QEUH-196AAA0/2021, England/QEUH-196AABF/2021, England/QEUH-196AADD/2021, England/QEUH-196AAFB/2021, England/QEUH-196AB07/2021, England/QEUH-196AB16/2021, England/QEUH-196AB25/2021, England/QEUH-196AB34/2021, England/QEUH-196AB61/2021, England/QEUH-196AB70/2021, England/QEUH-196AB8F/2021, England/QEUH-196AB9E/2021, England/QEUH-196ABAD/2021, England/QEUH-196ABBC/2021, England/QEUH-196ABCB/2021, England/QEUH-196ABE9/2021, England/QEUH-196AC04/2021, England/QEUH-196AC13/2021, England/QEUH-196AC22/2021, England/QEUH-196AC31/2021, England/QEUH-196AC5F/2021, England/QEUH-196AC6E/2021, England/QEUH-196ACAA/2021, England/QEUH-196ACE6/2021, England/QEUH-196ACF5/2021, England/QEUH-196AD01/2021, England/QEUH-196AD10/2021, England/QEUH-196AD2F/2021, England/QEUH-196AD4D/2021, England/QEUH-196AD89/2021, England/QEUH-196AD98/2021, England/QEUH-196ADB6/2021, England/QEUH-196ADD4/2021, England/QEUH-196ADE3/2021, England/QEUH-196AE0E/2021, England/QEUH-196AE3B/2021, England/QEUH-196AE4A/2021, England/QEUH-196AE86/2021, England/QEUH-196AEA4/2021, England/QEUH-196AEB3/2021, England/QEUH-196AEC2/2021, England/QEUH-196AEE0/2021, England/QEUH-196AEFF/2021, England/QEUH-196AF1A/2021, England/QEUH-196AF29/2021, England/QEUH-196AF38/2021, England/QEUH-196AF47/2021, England/QEUH-196AF56/2021, England/QEUH-196AF74/2021, England/QEUH-196AFA1/2021, England/QEUH-196C76B/2021, England/QEUH-196C77A/2021, England/QEUH-196C789/2021, England/QEUH-196C7B6/2021, England/QEUH-196C7E3/2021, England/QEUH-196C7F2/2021, England/QEUH-196C82C/2021, England/QEUH-196C83B/2021, England/QEUH-196C84A/2021, England/QEUH-196C859/2021, England/QEUH-196C886/2021, England/QEUH-196C8A4/2021, England/QEUH-196C8B3/2021, England/QEUH-196C8C2/2021, England/QEUH-196C8D1/2021, England/QEUH-196C8E0/2021, England/QEUH-196C8FF/2021, England/QEUH-196C938/2021, England/QEUH-196C947/2021, England/QEUH-196C956/2021, England/QEUH-196C965/2021, England/QEUH-196C974/2021, England/QEUH-196C983/2021, England/QEUH-196C9A1/2021, England/QEUH-196C9CF/2021, England/QEUH-196C9DE/2021, England/QEUH-196C9ED/2021, England/QEUH-196CA17/2021, England/QEUH-196CA26/2021, England/QEUH-196CA35/2021, England/QEUH-196CA53/2021, England/QEUH-196CA62/2021, England/QEUH-196CA71/2021, England/QEUH-196CA80/2021, England/QEUH-196CA9F/2021, England/QEUH-196CAAE/2021, England/QEUH-196CACC/2021, England/QEUH-196CADB/2021, England/QEUH-196CAEA/2021, England/QEUH-196CAF9/2021, England/QEUH-196CB05/2021, England/QEUH-196CB23/2021, England/QEUH-196CB32/2021, England/QEUH-196CB41/2021, England/QEUH-196CB50/2021, England/QEUH-196CB6F/2021, England/QEUH-196CB7E/2021, England/QEUH-196CB8D/2021, England/QEUH-196CB9C/2021, England/QEUH-196CBAB/2021, England/QEUH-196CBBA/2021, England/QEUH-196CBC9/2021, England/QEUH-196CBD8/2021, England/QEUH-196CBE7/2021, England/QEUH-196CBF6/2021, England/QEUH-196CC02/2021, England/QEUH-196CC5D/2021, England/QEUH-196CC6C/2021, England/QEUH-196CC7B/2021, England/QEUH-196CC99/2021, England/QEUH-196CCA8/2021, England/QEUH-196CCB7/2021, England/QEUH-196CCC6/2021, England/QEUH-196CCE4/2021, England/QEUH-196CCF3/2021, England/QEUH-196CD0F/2021, England/QEUH-196CD1E/2021, England/QEUH-196CD2D/2021, England/QEUH-196D90A/2021, England/QEUH-196D919/2021, England/QEUH-196D928/2021, England/QEUH-196D937/2021, England/QEUH-196D946/2021, England/QEUH-196D982/2021, England/QEUH-196D991/2021, England/QEUH-196D9A0/2021, England/QEUH-196D9BF/2021, England/QEUH-196D9CE/2021, England/QEUH-196D9DD/2021, England/QEUH-196D9EC/2021, England/QEUH-196D9FB/2021, England/QEUH-196DA07/2021, England/QEUH-196DA25/2021, England/QEUH-196DA52/2021, England/QEUH-196DA61/2021, England/QEUH-196DA70/2021, England/QEUH-196DA8F/2021, England/QEUH-196DA9E/2021, England/QEUH-196DAAD/2021, England/QEUH-196DABC/2021, England/QEUH-196DACB/2021, England/QEUH-196DADA/2021, England/QEUH-196DAE9/2021, England/QEUH-196DAF8/2021, England/QEUH-196DB04/2021, England/QEUH-196DB13/2021, England/QEUH-196DB22/2021, England/QEUH-196DB31/2021, England/QEUH-196DB40/2021, England/QEUH-196DB6E/2021, England/QEUH-196DB7D/2021, England/QEUH-196DB8C/2021, England/QEUH-196DB9B/2021, England/QEUH-196DBAA/2021, England/QEUH-196DBB9/2021, England/QEUH-196DBC8/2021, England/QEUH-196DBD7/2021, England/QEUH-196DBE6/2021, England/QEUH-196DBF5/2021, England/QEUH-196DC01/2021, England/QEUH-196DC10/2021, England/QEUH-196DC2F/2021, England/QEUH-196DC3E/2021, England/QEUH-196DC5C/2021, England/QEUH-196DC6B/2021, England/QEUH-196DC7A/2021, England/QEUH-196DC89/2021, England/QEUH-196DC98/2021, England/QEUH-196DCB6/2021, England/QEUH-196DCC5/2021, England/QEUH-196DCD4/2021, England/QEUH-196DCF2/2021, England/QEUH-196DD2C/2021, England/QEUH-196DD3B/2021, England/QEUH-196DD59/2021, England/QEUH-196DD68/2021, England/QEUH-196DD77/2021, England/QEUH-196DD86/2021, England/QEUH-196DD95/2021, England/QEUH-196DDA4/2021, England/QEUH-196DDB3/2021, England/QEUH-196DDC2/2021, England/QEUH-196DDD1/2021, England/QEUH-196DDE0/2021, England/QEUH-196DE1A/2021, England/QEUH-196DE29/2021, England/QEUH-196DE47/2021, England/QEUH-196DE56/2021, England/QEUH-196DE74/2021, England/QEUH-196DE83/2021, England/QEUH-196DEA1/2021, England/QEUH-196DEB0/2021, England/QEUH-196DEDE/2021, England/QEUH-1973707/2021, England/QEUH-1973716/2021, England/QEUH-1973725/2021, England/QEUH-1973734/2021, England/QEUH-1973743/2021, England/QEUH-1973752/2021, England/QEUH-1973761/2021, England/QEUH-1973770/2021, England/QEUH-197379E/2021, England/QEUH-19737AD/2021, England/QEUH-19737BC/2021, England/QEUH-19737CB/2021, England/QEUH-19737E9/2021, England/QEUH-19737F8/2021, England/QEUH-1973813/2021, England/QEUH-1973822/2021, England/QEUH-197385F/2021, England/QEUH-197386E/2021, England/QEUH-197388C/2021, England/QEUH-197389B/2021, England/QEUH-19738AA/2021, England/QEUH-19738B9/2021, England/QEUH-19738D7/2021, England/QEUH-197392F/2021, England/QEUH-197394D/2021, England/QEUH-197395C/2021, England/QEUH-1973989/2021, England/QEUH-19739A7/2021, England/QEUH-19739B6/2021, England/QEUH-19739D4/2021, England/QEUH-19739F2/2021, England/QEUH-1973A0E/2021, England/QEUH-1973A1D/2021, England/QEUH-1973A2C/2021, England/QEUH-1973A68/2021, England/QEUH-1973A77/2021, England/QEUH-1973A86/2021, England/QEUH-1973A95/2021, England/QEUH-1973AA4/2021, England/QEUH-1973AB3/2021, England/QEUH-1973AE0/2021, England/QEUH-1973AFF/2021, England/QEUH-1973B0B/2021, England/QEUH-1973B1A/2021, England/QEUH-1973B29/2021, England/QEUH-1973B38/2021, England/QEUH-1973B47/2021, England/QEUH-1973B65/2021, England/QEUH-1973B74/2021, England/QEUH-1973B83/2021, England/QEUH-1973B92/2021, England/QEUH-1973BA1/2021, England/QEUH-1973BB0/2021, England/QEUH-1973BDE/2021, England/QEUH-1973BFC/2021, England/QEUH-1973C08/2021, England/QEUH-1973C17/2021, England/QEUH-1973C26/2021, England/QEUH-1973C35/2021, England/QEUH-1973C44/2021, England/QEUH-1973C53/2021, England/QEUH-1973C80/2021, England/QEUH-1973C9F/2021, England/QEUH-1973CAE/2021, England/QEUH-1973CBD/2021, England/QEUH-1973CCC/2021, England/QEUH-19742C9/2021, England/QEUH-19742E7/2021, England/QEUH-19742F6/2021, England/QEUH-1974302/2021, England/QEUH-1974311/2021, England/QEUH-1974320/2021, England/QEUH-197434E/2021, England/QEUH-197435D/2021, England/QEUH-197437B/2021, England/QEUH-1974399/2021, England/QEUH-19743B7/2021, England/QEUH-19743C6/2021, England/QEUH-19743D5/2021, England/QEUH-19743F3/2021, England/QEUH-197440F/2021, England/QEUH-197441E/2021, England/QEUH-197442D/2021, England/QEUH-197443C/2021, England/QEUH-197445A/2021, England/QEUH-1974469/2021, England/QEUH-1974478/2021, England/QEUH-1974487/2021, England/QEUH-1974496/2021, England/QEUH-19744C3/2021, England/QEUH-19744E1/2021, England/QEUH-19744F0/2021, England/QEUH-197452A/2021, England/QEUH-1974548/2021, England/QEUH-1974557/2021, England/QEUH-1974575/2021, England/QEUH-1974584/2021, England/QEUH-19745B1/2021, England/QEUH-19745C0/2021, England/QEUH-19745EE/2021, England/QEUH-19745FD/2021, England/QEUH-1974609/2021, England/QEUH-1974618/2021, England/QEUH-1974627/2021, England/QEUH-1974636/2021, England/QEUH-1974645/2021, England/QEUH-1974654/2021, England/QEUH-19746AF/2021, England/QEUH-19746BE/2021, England/QEUH-19746EB/2021, England/QEUH-1974706/2021, England/QEUH-1974715/2021, England/QEUH-1974724/2021, England/QEUH-1974733/2021, England/QEUH-1974742/2021, England/QEUH-1974751/2021, England/QEUH-1974760/2021, England/QEUH-197477F/2021, England/QEUH-197478E/2021, England/QEUH-197479D/2021, England/QEUH-19747AC/2021, England/QEUH-19747CA/2021, England/QEUH-19747D9/2021, England/QEUH-1974803/2021, England/QEUH-1974812/2021, England/QEUH-1974830/2021, England/QEUH-197484F/2021, England/QEUH-197485E/2021, England/QEUH-197486D/2021, England/QEUH-197487C/2021, England/QEUH-197488B/2021, England/QEUH-1976BEA/2021, England/QEUH-1976BF9/2021, England/QEUH-1976C05/2021, England/QEUH-1976C14/2021, England/QEUH-1976C23/2021, England/QEUH-1976C32/2021, England/QEUH-1976C41/2021, England/QEUH-1976C50/2021, England/QEUH-1976C6F/2021, England/QEUH-1976C7E/2021, England/QEUH-1976C8D/2021, England/QEUH-1976C9C/2021, England/QEUH-1976CC9/2021, England/QEUH-1976CD8/2021, England/QEUH-1976CE7/2021, England/QEUH-1976CF6/2021, England/QEUH-1976D02/2021, England/QEUH-1976D11/2021, England/QEUH-1976D20/2021, England/QEUH-1976D3F/2021, England/QEUH-1976D4E/2021, England/QEUH-1976D5D/2021, England/QEUH-1976D6C/2021, England/QEUH-1976D8A/2021, England/QEUH-1976D99/2021, England/QEUH-1976DA8/2021, England/QEUH-1976DB7/2021, England/QEUH-1976DD5/2021, England/QEUH-1976DE4/2021, England/QEUH-1976DF3/2021, England/QEUH-1976E0F/2021, England/QEUH-1976E1E/2021, England/QEUH-1976E3C/2021, England/QEUH-1976E4B/2021, England/QEUH-1976E5A/2021, England/QEUH-1976E69/2021, England/QEUH-1976E87/2021, England/QEUH-1976E96/2021, England/QEUH-1976EB4/2021, England/QEUH-1976EC3/2021, England/QEUH-1976ED2/2021, England/QEUH-1976EF0/2021, England/QEUH-1976F0C/2021, England/QEUH-1976F1B/2021, England/QEUH-1976F2A/2021, England/QEUH-1976F39/2021, England/QEUH-1976F48/2021, England/QEUH-1976F57/2021, England/QEUH-1976F84/2021, England/QEUH-1976F93/2021, England/QEUH-1976FB1/2021, England/QEUH-1976FC0/2021, England/QEUH-1976FDF/2021, England/QEUH-1976FEE/2021, England/QEUH-1976FFD/2021, England/QEUH-1977008/2021, England/QEUH-1977017/2021, England/QEUH-1977035/2021, England/QEUH-1977044/2021, England/QEUH-1977062/2021, England/QEUH-1977071/2021, England/QEUH-1977080/2021, England/QEUH-197709F/2021, England/QEUH-19770AE/2021, England/QEUH-19770BD/2021, England/QEUH-19770CC/2021, England/QEUH-19770DB/2021, England/QEUH-19770F9/2021, England/QEUH-1977105/2021, England/QEUH-1977114/2021, England/QEUH-1977123/2021, England/QEUH-1977132/2021, England/QEUH-1977141/2021, England/QEUH-1977150/2021, England/QEUH-197717E/2021, England/QEUH-197718D/2021, England/QEUH-197719C/2021, England/QEUH-19771AB/2021, England/QEUH-19771BA/2021, England/QEUH-197E748/2021, England/QEUH-197E757/2021, England/QEUH-197E775/2021, England/QEUH-197E784/2021, England/QEUH-197E793/2021, England/QEUH-197E7A2/2021, England/QEUH-197E7EE/2021, England/QEUH-197E7FD/2021, England/QEUH-197E836/2021, England/QEUH-197E872/2021, England/QEUH-197E890/2021, England/QEUH-197E8AF/2021, England/QEUH-197E8BE/2021, England/QEUH-197E8CD/2021, England/QEUH-197E906/2021, England/QEUH-197E915/2021, England/QEUH-197E933/2021, England/QEUH-197E942/2021, England/QEUH-197E951/2021, England/QEUH-197E960/2021, England/QEUH-197E97F/2021, England/QEUH-197E98E/2021, England/QEUH-197E99D/2021, England/QEUH-197E9AC/2021, England/QEUH-197E9BB/2021, England/QEUH-197E9D9/2021, England/QEUH-197EA03/2021, England/QEUH-197EA12/2021, England/QEUH-197EA21/2021, England/QEUH-197EA30/2021, England/QEUH-197EA4F/2021, England/QEUH-197EA6D/2021, England/QEUH-197EA7C/2021, England/QEUH-197EAB8/2021, England/QEUH-197EAD6/2021, England/QEUH-197EB00/2021, England/QEUH-197EB1F/2021, England/QEUH-197EB5B/2021, England/QEUH-197EB88/2021, England/QEUH-197EBA6/2021, England/QEUH-197EBF1/2021, England/QEUH-197EC0D/2021, England/QEUH-197EC1C/2021, England/QEUH-197EC2B/2021, England/QEUH-197EC49/2021, England/QEUH-197EC58/2021, England/QEUH-197EC67/2021, England/QEUH-197EC76/2021, England/QEUH-197EC94/2021, England/QEUH-197ECB2/2021, England/QEUH-197ECC1/2021, England/QEUH-197ECD0/2021, England/QEUH-197ECEF/2021, England/QEUH-197ECFE/2021, England/QEUH-197FECA/2021, England/QEUH-197FED9/2021, England/QEUH-197FEE8/2021, England/QEUH-197FF03/2021, England/QEUH-197FF12/2021, England/QEUH-197FF21/2021, England/QEUH-197FF4F/2021, England/QEUH-197FF5E/2021, England/QEUH-197FF6D/2021, England/QEUH-197FF8B/2021, England/QEUH-197FF9A/2021, England/QEUH-197FFA9/2021, England/QEUH-197FFB8/2021, England/QEUH-197FFC7/2021, England/QEUH-197FFD6/2021, England/QEUH-197FFF4/2021, England/QEUH-198000C/2021, England/QEUH-198001B/2021, England/QEUH-1980039/2021, England/QEUH-1980048/2021, England/QEUH-1980057/2021, England/QEUH-1980066/2021, England/QEUH-1980075/2021, England/QEUH-1980084/2021, England/QEUH-1980093/2021, England/QEUH-19800B1/2021, England/QEUH-19800DF/2021, England/QEUH-19800EE/2021, England/QEUH-1980109/2021, England/QEUH-1980118/2021, England/QEUH-1980136/2021, England/QEUH-1980154/2021, England/QEUH-1980163/2021, England/QEUH-1980181/2021, England/QEUH-1980190/2021, England/QEUH-19801DC/2021, England/QEUH-19801FA/2021, England/QEUH-1980206/2021, England/QEUH-1980215/2021, England/QEUH-1980224/2021, England/QEUH-1980233/2021, England/QEUH-1980242/2021, England/QEUH-1980251/2021, England/QEUH-1980260/2021, England/QEUH-198028E/2021, England/QEUH-198029D/2021, England/QEUH-19802BB/2021, England/QEUH-19802CA/2021, England/QEUH-19802D9/2021, England/QEUH-19802E8/2021, England/QEUH-19802F7/2021, England/QEUH-1980303/2021, England/QEUH-1980312/2021, England/QEUH-1980330/2021, England/QEUH-198034F/2021, England/QEUH-198035E/2021, England/QEUH-198036D/2021, England/QEUH-198037C/2021, England/QEUH-198038B/2021, England/QEUH-198039A/2021, England/QEUH-19803A9/2021, England/QEUH-19803B8/2021, England/QEUH-19803D6/2021, England/QEUH-19803E5/2021, England/QEUH-1980400/2021, England/QEUH-198041F/2021, England/QEUH-198045B/2021, England/QEUH-198046A/2021, England/QEUH-1980479/2021, England/QEUH-1980488/2021, England/QEUH-1980497/2021, England/QEUH-1981065/2021, England/QEUH-1981074/2021, England/QEUH-1981083/2021, England/QEUH-1981092/2021, England/QEUH-19810B0/2021, England/QEUH-19810CF/2021, England/QEUH-19810DE/2021, England/QEUH-1981126/2021, England/QEUH-1981135/2021, England/QEUH-1981144/2021, England/QEUH-1981162/2021, England/QEUH-198119F/2021, England/QEUH-19811AE/2021, England/QEUH-1981214/2021, England/QEUH-1981223/2021, England/QEUH-1981320/2021, England/QEUH-198133F/2021, England/QEUH-198135D/2021, England/QEUH-198138A/2021, England/QEUH-1981399/2021, England/QEUH-19813A8/2021, England/QEUH-198140F/2021, England/QEUH-198143C/2021, England/QEUH-19814D2/2021, England/QEUH-19814E1/2021, England/QEUH-1981566/2021, England/QEUH-1981593/2021, England/QEUH-19815DF/2021, England/QEUH-1981609/2021, England/QEUH-1981627/2021, England/QEUH-1988BD6/2021, England/QEUH-1988C00/2021, England/QEUH-1988C1F/2021, England/QEUH-1988C4C/2021, England/QEUH-1988C6A/2021, England/QEUH-1988C79/2021, England/QEUH-1988C97/2021, England/QEUH-1988CC4/2021, England/QEUH-1988CF1/2021, England/QEUH-1988D0D/2021, England/QEUH-1988D2B/2021, England/QEUH-1988D3A/2021, England/QEUH-1988D49/2021, England/QEUH-1988D58/2021, England/QEUH-1988D67/2021, England/QEUH-1988D76/2021, England/QEUH-1988D85/2021, England/QEUH-1988D94/2021, England/QEUH-1988DA3/2021, England/QEUH-1988DC1/2021, England/QEUH-1988DD0/2021, England/QEUH-1988DEF/2021, England/QEUH-1988E0A/2021, England/QEUH-1988E37/2021, England/QEUH-1988E46/2021, England/QEUH-1988E55/2021, England/QEUH-1988E64/2021, England/QEUH-1988E73/2021, England/QEUH-1988E82/2021, England/QEUH-1988E91/2021, England/QEUH-1988EA0/2021, England/QEUH-1988EBF/2021, England/QEUH-1988EDD/2021, England/QEUH-1988EEC/2021, England/QEUH-1988EFB/2021, England/QEUH-1988F07/2021, England/QEUH-1988F16/2021, England/QEUH-1988F25/2021, England/QEUH-1988F34/2021, England/QEUH-1988F70/2021, England/QEUH-1988FBC/2021, England/QEUH-1988FCB/2021, England/QEUH-1988FE9/2021, England/QEUH-1989012/2021, England/QEUH-198904F/2021, England/QEUH-198905E/2021, England/QEUH-198906D/2021, England/QEUH-198907C/2021, England/QEUH-19890A9/2021, England/QEUH-19890B8/2021, England/QEUH-19890E5/2021, England/QEUH-19890F4/2021, England/QEUH-1989100/2021, England/QEUH-198911F/2021, England/QEUH-198912E/2021, England/QEUH-1989188/2021, England/QEUH-1989197/2021, England/QEUH-198AF05/2021, England/QEUH-198AF14/2021, England/QEUH-198AF8D/2021, England/QEUH-198AF9C/2021, England/QEUH-198AFBA/2021, England/QEUH-198AFC9/2021, England/QEUH-198AFE7/2021, England/QEUH-198AFF6/2021, England/QEUH-198B001/2021, England/QEUH-198B010/2021, England/QEUH-198B02F/2021, England/QEUH-198B03E/2021, England/QEUH-198B04D/2021, England/QEUH-198B05C/2021, England/QEUH-198B06B/2021, England/QEUH-198B07A/2021, England/QEUH-198B089/2021, England/QEUH-198B0C5/2021, England/QEUH-198B0D4/2021, England/QEUH-198B11D/2021, England/QEUH-198B12C/2021, England/QEUH-198B13B/2021, England/QEUH-198B14A/2021, England/QEUH-198B159/2021, England/QEUH-198B177/2021, England/QEUH-198B1B3/2021, England/QEUH-198B1C2/2021, England/QEUH-198B1D1/2021, England/QEUH-198B1FF/2021, England/QEUH-198B20B/2021, England/QEUH-198B21A/2021, England/QEUH-198B229/2021, England/QEUH-198B238/2021, England/QEUH-198B256/2021, England/QEUH-198B265/2021, England/QEUH-198B274/2021, England/QEUH-198B283/2021, England/QEUH-198B2B0/2021, England/QEUH-198B2CF/2021, England/QEUH-198B2DE/2021, England/QEUH-198B2ED/2021, England/QEUH-198B2FC/2021, England/QEUH-198B335/2021, England/QEUH-198B344/2021, England/QEUH-198B353/2021, England/QEUH-198B362/2021, England/QEUH-198B380/2021, England/QEUH-198B39F/2021, England/QEUH-198B3AE/2021, England/QEUH-198B3BD/2021, England/QEUH-198B3CC/2021, England/QEUH-198B3DB/2021, England/QEUH-198B3EA/2021, England/QEUH-198B432/2021, England/QEUH-198B46F/2021, England/QEUH-198B49C/2021, England/QEUH-198B4AB/2021, England/QEUH-198B4BA/2021, England/QEUH-198B4C9/2021, England/QEUH-198B4D8/2021, England/QEUH-19912E4/2021, England/QEUH-19912F3/2021, England/QEUH-199130F/2021, England/QEUH-199131E/2021, England/QEUH-199132D/2021, England/QEUH-199134B/2021, England/QEUH-199135A/2021, England/QEUH-1991378/2021, England/QEUH-1991387/2021, England/QEUH-19913B4/2021, England/QEUH-19913C3/2021, England/QEUH-19913E1/2021, England/QEUH-199141B/2021, England/QEUH-199142A/2021, England/QEUH-1991439/2021, England/QEUH-1991466/2021, England/QEUH-1991475/2021, England/QEUH-1991493/2021, England/QEUH-19914A2/2021, England/QEUH-19914B1/2021, England/QEUH-19914C0/2021, England/QEUH-19914DF/2021, England/QEUH-19914EE/2021, England/QEUH-19914FD/2021, England/QEUH-1991509/2021, England/QEUH-1991518/2021, England/QEUH-1991527/2021, England/QEUH-1991536/2021, England/QEUH-1991572/2021, England/QEUH-1991581/2021, England/QEUH-19915BE/2021, England/QEUH-19915CD/2021, England/QEUH-19915DC/2021, England/QEUH-19915EB/2021, England/QEUH-19915FA/2021, England/QEUH-1991624/2021, England/QEUH-199167F/2021, England/QEUH-199169D/2021, England/QEUH-19916BB/2021, England/QEUH-19916CA/2021, England/QEUH-19916D9/2021, England/QEUH-19916F7/2021, England/QEUH-1991703/2021, England/QEUH-1991712/2021, England/QEUH-1991721/2021, England/QEUH-1991730/2021, England/QEUH-199174F/2021, England/QEUH-199177C/2021, England/QEUH-199179A/2021, England/QEUH-19917A9/2021, England/QEUH-19917B8/2021, England/QEUH-19917D6/2021, England/QEUH-19917E5/2021, England/QEUH-19917F4/2021, England/QEUH-1991800/2021, England/QEUH-199181F/2021, England/QEUH-199182E/2021, England/QEUH-199183D/2021, England/QEUH-199185B/2021, England/QEUH-199186A/2021, England/QEUH-1991888/2021, England/QEUH-1991897/2021, England/QEUH-19918B5/2021, England/QEUH-1992483/2021, England/QEUH-1992492/2021, England/QEUH-19924A1/2021, England/QEUH-19924B0/2021, England/QEUH-19924CF/2021, England/QEUH-19924DE/2021, England/QEUH-19924ED/2021, England/QEUH-19924FC/2021, England/QEUH-1992508/2021, England/QEUH-1992517/2021, England/QEUH-1992526/2021, England/QEUH-1992535/2021, England/QEUH-1992544/2021, England/QEUH-1992571/2021, England/QEUH-1992580/2021, England/QEUH-199259F/2021, England/QEUH-19925BD/2021, England/QEUH-19925CC/2021, England/QEUH-19925DB/2021, England/QEUH-19925EA/2021, England/QEUH-19925F9/2021, England/QEUH-1992605/2021, England/QEUH-1992614/2021, England/QEUH-1992623/2021, England/QEUH-1992641/2021, England/QEUH-1992650/2021, England/QEUH-199266F/2021, England/QEUH-199267E/2021, England/QEUH-199268D/2021, England/QEUH-19926BA/2021, England/QEUH-19926C9/2021, England/QEUH-19926E7/2021, England/QEUH-19926F6/2021, England/QEUH-1992702/2021, England/QEUH-1992711/2021, England/QEUH-1992720/2021, England/QEUH-199274E/2021, England/QEUH-199275D/2021, England/QEUH-199276C/2021, England/QEUH-199277B/2021, England/QEUH-199278A/2021, England/QEUH-1992799/2021, England/QEUH-19927A8/2021, England/QEUH-19927B7/2021, England/QEUH-19927E4/2021, England/QEUH-199280F/2021, England/QEUH-199281E/2021, England/QEUH-199282D/2021, England/QEUH-199283C/2021, England/QEUH-199284B/2021, England/QEUH-199285A/2021, England/QEUH-1992869/2021, England/QEUH-1992878/2021, England/QEUH-1992887/2021, England/QEUH-19928A5/2021, England/QEUH-19928B4/2021, England/QEUH-19928C3/2021, England/QEUH-19928D2/2021, England/QEUH-19928F0/2021, England/QEUH-199290C/2021, England/QEUH-199291B/2021, England/QEUH-1992939/2021, England/QEUH-1992948/2021, England/QEUH-1992957/2021, England/QEUH-1992966/2021, England/QEUH-1992975/2021, England/QEUH-1992984/2021, England/QEUH-1992993/2021, England/QEUH-19929A2/2021, England/QEUH-19929B1/2021, England/QEUH-19929DF/2021, England/QEUH-19929FD/2021, England/QEUH-1992A09/2021, England/QEUH-1992A27/2021, England/QEUH-1992A36/2021, England/QEUH-1992A54/2021, England/QEUH-1995F4
