## Supplementary Data 1 for "Identifying SARS-CoV-2 regional introductions and transmission clusters in real time": cogUk_credits.tsv (part 31 of 36)

3/2021, England/QEUH-1995F52/2021, England/QEUH-1995F61/2021, England/QEUH-1995F70/2021, England/QEUH-1995F8F/2021, England/QEUH-1995F9E/2021, England/QEUH-1995FAD/2021, England/QEUH-1995FBC/2021, England/QEUH-1995FCB/2021, England/QEUH-1995FDA/2021, England/QEUH-1995FF8/2021, England/QEUH-1996030/2021, England/QEUH-199605E/2021, England/QEUH-199606D/2021, England/QEUH-199607C/2021, England/QEUH-199608B/2021, England/QEUH-19960A9/2021, England/QEUH-19960B8/2021, England/QEUH-19960C7/2021, England/QEUH-19960D6/2021, England/QEUH-19960E5/2021, England/QEUH-1996100/2021, England/QEUH-199611F/2021, England/QEUH-199613D/2021, England/QEUH-199614C/2021, England/QEUH-199615B/2021, England/QEUH-199616A/2021, England/QEUH-1996179/2021, England/QEUH-1996188/2021, England/QEUH-1996197/2021, England/QEUH-19961A6/2021, England/QEUH-19961C4/2021, England/QEUH-19961D3/2021, England/QEUH-19961E2/2021, England/QEUH-19961F1/2021, England/QEUH-199620D/2021, England/QEUH-199622B/2021, England/QEUH-199623A/2021, England/QEUH-1996258/2021, England/QEUH-1996267/2021, England/QEUH-1996276/2021, England/QEUH-1996285/2021, England/QEUH-19962C1/2021, England/QEUH-19962D0/2021, England/QEUH-19962EF/2021, England/QEUH-19962FE/2021, England/QEUH-199630A/2021, England/QEUH-1996319/2021, England/QEUH-1996328/2021, England/QEUH-1996337/2021, England/QEUH-1996346/2021, England/QEUH-1996355/2021, England/QEUH-1996382/2021, England/QEUH-1996391/2021, England/QEUH-19963BF/2021, England/QEUH-19963CE/2021, England/QEUH-19963DD/2021, England/QEUH-19963FB/2021, England/QEUH-1996407/2021, England/QEUH-1996416/2021, England/QEUH-1996425/2021, England/QEUH-1996434/2021, England/QEUH-1996452/2021, England/QEUH-1996461/2021, England/QEUH-199648F/2021, England/QEUH-199649E/2021, England/QEUH-19964AD/2021, England/QEUH-19964CB/2021, England/QEUH-19964E9/2021, England/QEUH-19964F8/2021, England/QEUH-1996504/2021, England/QEUH-199EC52/2021, England/QEUH-199ED6E/2021, England/QEUH-199EE10/2021, England/QEUH-199EE5C/2021, England/QEUH-199EE89/2021, England/QEUH-199EF2C/2021, England/QEUH-199EF95/2021, England/QEUH-199EFD1/2021, England/QEUH-199EFFF/2021, England/QEUH-199F064/2021, England/QEUH-199F0A0/2021, England/QEUH-199F0CE/2021, England/QEUH-199F0EC/2021, England/QEUH-199F134/2021, England/QEUH-19A2CF1/2021, England/QEUH-19A2D0D/2021, England/QEUH-19A2D49/2021, England/QEUH-19A2D58/2021, England/QEUH-19A2D67/2021, England/QEUH-19A2D85/2021, England/QEUH-19A2D94/2021, England/QEUH-19A2DB2/2021, England/QEUH-19A2DEF/2021, England/QEUH-19A2E28/2021, England/QEUH-19A2E37/2021, England/QEUH-19A2E46/2021, England/QEUH-19A2E55/2021, England/QEUH-19A2E64/2021, England/QEUH-19A2E73/2021, England/QEUH-19A2E91/2021, England/QEUH-19A2EA0/2021, England/QEUH-19A2EBF/2021, England/QEUH-19A2ECE/2021, England/QEUH-19A2EEC/2021, England/QEUH-19A2F07/2021, England/QEUH-19A2F25/2021, England/QEUH-19A2F43/2021, England/QEUH-19A2F52/2021, England/QEUH-19A2F61/2021, England/QEUH-19A2F70/2021, England/QEUH-19A2F9E/2021, England/QEUH-19A2FAD/2021, England/QEUH-19A2FBC/2021, England/QEUH-19A2FCB/2021, England/QEUH-19A3003/2021, England/QEUH-19A3012/2021, England/QEUH-19A3021/2021, England/QEUH-19A3030/2021, England/QEUH-19A305E/2021, England/QEUH-19A306D/2021, England/QEUH-19A307C/2021, England/QEUH-19A308B/2021, England/QEUH-19A309A/2021, England/QEUH-19A30C7/2021, England/QEUH-19A30D6/2021, England/QEUH-19A30E5/2021, England/QEUH-19A3100/2021, England/QEUH-19A311F/2021, England/QEUH-19A314C/2021, England/QEUH-19A315B/2021, England/QEUH-19A316A/2021, England/QEUH-19A3179/2021, England/QEUH-19A3197/2021, England/QEUH-19A31A6/2021, England/QEUH-19A31B5/2021, England/QEUH-19A31C4/2021, England/QEUH-19A31F1/2021, England/QEUH-19A320D/2021, England/QEUH-19A321C/2021, England/QEUH-19A323A/2021, England/QEUH-19A3249/2021, England/QEUH-19A3258/2021, England/QEUH-19A3267/2021, England/QEUH-19A3285/2021, England/QEUH-19A795F/2021, England/QEUH-19A7A4D/2021, England/QEUH-19A7A5C/2021, England/QEUH-19A7A98/2021, England/QEUH-19A7AA7/2021, England/QEUH-19A7AB6/2021, England/QEUH-19A7AE3/2021, England/QEUH-19A7B4A/2021, England/QEUH-19A7B59/2021, England/QEUH-19A7B68/2021, England/QEUH-19A7B95/2021, England/QEUH-19A7BA4/2021, England/QEUH-19A7BD1/2021, England/QEUH-19A7C38/2021, England/QEUH-19A7C56/2021, England/QEUH-19A7C83/2021, England/QEUH-19A7CA1/2021, England/QEUH-19A7CFC/2021, England/QEUH-19A7D26/2021, England/QEUH-19A7D62/2021, England/QEUH-19A7D80/2021, England/QEUH-19A7DBD/2021, England/QEUH-19A7DEA/2021, England/QEUH-19A7DF9/2021, England/QEUH-19A7E05/2021, England/QEUH-19A7E23/2021, England/QEUH-19A7E32/2021, England/QEUH-19A7E50/2021, England/QEUH-19A7E8D/2021, England/QEUH-19A7E9C/2021, England/QEUH-19A90D0/2021, England/QEUH-19A90EF/2021, England/QEUH-19A910A/2021, England/QEUH-19A9119/2021, England/QEUH-19A9137/2021, England/QEUH-19A9146/2021, England/QEUH-19A9173/2021, England/QEUH-19A91A0/2021, England/QEUH-19A91BF/2021, England/QEUH-19A91FB/2021, England/QEUH-19A9261/2021, England/QEUH-19A92AD/2021, England/QEUH-19A92CB/2021, England/QEUH-19A92E9/2021, England/QEUH-19A92F8/2021, England/QEUH-19A9331/2021, England/QEUH-19A9340/2021, England/QEUH-19A935F/2021, England/QEUH-19A937D/2021, England/QEUH-19A93B9/2021, England/QEUH-19A946B/2021, England/QEUH-19A947A/2021, England/QEUH-19A9498/2021, England/QEUH-19A94D4/2021, England/QEUH-19A950E/2021, England/QEUH-19A952C/2021, England/QEUH-19A953B/2021, England/QEUH-19A9568/2021, England/QEUH-19A9577/2021, England/QEUH-19A95A4/2021, England/QEUH-19A95B3/2021, England/QEUH-19A95C2/2021, England/QEUH-19A95D1/2021, England/QEUH-19A95E0/2021, England/QEUH-19A95FF/2021, England/QEUH-19A9629/2021, England/QEUH-19A9647/2021, England/QEUH-19A9656/2021, England/QEUH-19A9692/2021, England/QEUH-19AA840/2021, England/QEUH-19AA85F/2021, England/QEUH-19AA88C/2021, England/QEUH-19AA8AA/2021, England/QEUH-19AA8B9/2021, England/QEUH-19AA8E6/2021, England/QEUH-19AA92F/2021, England/QEUH-19AA94D/2021, England/QEUH-19AA95C/2021, England/QEUH-19AA96B/2021, England/QEUH-19AA989/2021, England/QEUH-19AA998/2021, England/QEUH-19AA9C5/2021, England/QEUH-19AA9D4/2021, England/QEUH-19AA9E3/2021, England/QEUH-19AAA0E/2021, England/QEUH-19AAA1D/2021, England/QEUH-19AAA2C/2021, England/QEUH-19AAA4A/2021, England/QEUH-19AAA68/2021, England/QEUH-19AAA77/2021, England/QEUH-19AAAA4/2021, England/QEUH-19AAAB3/2021, England/QEUH-19AAAC2/2021, England/QEUH-19AAAD1/2021, England/QEUH-19AAB1A/2021, England/QEUH-19AAB29/2021, England/QEUH-19AAB38/2021, England/QEUH-19AAB47/2021, England/QEUH-19AAB65/2021, England/QEUH-19AAB74/2021, England/QEUH-19AAB83/2021, England/QEUH-19AABA1/2021, England/QEUH-19AABB0/2021, England/QEUH-19AABCF/2021, England/QEUH-19AABDE/2021, England/QEUH-19AABED/2021, England/QEUH-19AAC08/2021, England/QEUH-19AAC26/2021, England/QEUH-19AAC35/2021, England/QEUH-19AAC44/2021, England/QEUH-19AAC71/2021, England/QEUH-19AAC80/2021, England/QEUH-19AAC9F/2021, England/QEUH-19AACAE/2021, England/QEUH-19AACBD/2021, England/QEUH-19AACDB/2021, England/QEUH-19AACEA/2021, England/QEUH-19AAD05/2021, England/QEUH-19AAD14/2021, England/QEUH-19AAD32/2021, England/QEUH-19AAD41/2021, England/QEUH-19AAD6F/2021, England/QEUH-19AAD7E/2021, England/QEUH-19AAD8D/2021, England/QEUH-19AAD9C/2021, England/QEUH-19AADAB/2021, England/QEUH-19AADBA/2021, England/QEUH-19AADD8/2021, England/QEUH-19AAE02/2021, England/QEUH-19AAE11/2021, England/QEUH-19AB9E2/2021, England/QEUH-19ABA1C/2021, England/QEUH-19ABA2B/2021, England/QEUH-19ABA3A/2021, England/QEUH-19ABA49/2021, England/QEUH-19ABA58/2021, England/QEUH-19ABA67/2021, England/QEUH-19ABA85/2021, England/QEUH-19ABA94/2021, England/QEUH-19ABAA3/2021, England/QEUH-19ABAB2/2021, England/QEUH-19ABAFE/2021, England/QEUH-19ABB0A/2021, England/QEUH-19ABB19/2021, England/QEUH-19ABB28/2021, England/QEUH-19ABB37/2021, England/QEUH-19ABB46/2021, England/QEUH-19ABB64/2021, England/QEUH-19ABB73/2021, England/QEUH-19ABB82/2021, England/QEUH-19ABB91/2021, England/QEUH-19ABBBF/2021, England/QEUH-19ABBCE/2021, England/QEUH-19ABC25/2021, England/QEUH-19ABC34/2021, England/QEUH-19ABC43/2021, England/QEUH-19ABC52/2021, England/QEUH-19ABC61/2021, England/QEUH-19ABC70/2021, England/QEUH-19ABC8F/2021, England/QEUH-19ABCAD/2021, England/QEUH-19ABCCB/2021, England/QEUH-19ABCDA/2021, England/QEUH-19ABCE9/2021, England/QEUH-19ABCF8/2021, England/QEUH-19ABD04/2021, England/QEUH-19ABD13/2021, England/QEUH-19ABD22/2021, England/QEUH-19ABD31/2021, England/QEUH-19ABD6E/2021, England/QEUH-19ABD8C/2021, England/QEUH-19ABDAA/2021, England/QEUH-19ABDB9/2021, England/QEUH-19ABDC8/2021, England/QEUH-19ABDD7/2021, England/QEUH-19ABDE6/2021, England/QEUH-19ABDF5/2021, England/QEUH-19ABE10/2021, England/QEUH-19ABE2F/2021, England/QEUH-19ABE3E/2021, England/QEUH-19ABE4D/2021, England/QEUH-19ABE5C/2021, England/QEUH-19ABE6B/2021, England/QEUH-19ABE89/2021, England/QEUH-19ABE98/2021, England/QEUH-19ABEA7/2021, England/QEUH-19ABEB6/2021, England/QEUH-19ABEC5/2021, England/QEUH-19ABF0E/2021, England/QEUH-19ABF1D/2021, England/QEUH-19ABF2C/2021, England/QEUH-19ABF3B/2021, England/QEUH-19ABF4A/2021, England/QEUH-19ABF59/2021, England/QEUH-19ABF77/2021, England/QEUH-19ABF86/2021, England/QEUH-19ABF95/2021, England/QEUH-19ABFA4/2021, England/QEUH-19ABFB3/2021, England/QEUH-19ACB81/2021, England/QEUH-19ACB90/2021, England/QEUH-19ACBAF/2021, England/QEUH-19ACBBE/2021, England/QEUH-19ACBCD/2021, England/QEUH-19ACBDC/2021, England/QEUH-19ACBEB/2021, England/QEUH-19ACBFA/2021, England/QEUH-19ACC06/2021, England/QEUH-19ACC15/2021, England/QEUH-19ACC24/2021, England/QEUH-19ACC33/2021, England/QEUH-19ACC42/2021, England/QEUH-19ACC51/2021, England/QEUH-19ACC7F/2021, England/QEUH-19ACC8E/2021, England/QEUH-19ACC9D/2021, England/QEUH-19ACCAC/2021, England/QEUH-19ACCBB/2021, England/QEUH-19ACCE8/2021, England/QEUH-19ACCF7/2021, England/QEUH-19ACD03/2021, England/QEUH-19ACD12/2021, England/QEUH-19ACD21/2021, England/QEUH-19ACD30/2021, England/QEUH-19ACD4F/2021, England/QEUH-19ACD7C/2021, England/QEUH-19ACD8B/2021, England/QEUH-19ACD9A/2021, England/QEUH-19ACDA9/2021, England/QEUH-19ACDB8/2021, England/QEUH-19ACDC7/2021, England/QEUH-19ACDE5/2021, England/QEUH-19ACDF4/2021, England/QEUH-19ACE00/2021, England/QEUH-19ACE1F/2021, England/QEUH-19ACE3D/2021, England/QEUH-19ACE5B/2021, England/QEUH-19ACE6A/2021, England/QEUH-19ACE79/2021, England/QEUH-19ACE88/2021, England/QEUH-19ACE97/2021, England/QEUH-19ACEA6/2021, England/QEUH-19ACEB5/2021, England/QEUH-19ACEC4/2021, England/QEUH-19ACED3/2021, England/QEUH-19ACEE2/2021, England/QEUH-19ACEF1/2021, England/QEUH-19ACF1C/2021, England/QEUH-19ACF2B/2021, England/QEUH-19ACF3A/2021, England/QEUH-19ACF49/2021, England/QEUH-19ACF58/2021, England/QEUH-19ACF67/2021, England/QEUH-19ACF76/2021, England/QEUH-19ACF85/2021, England/QEUH-19ACFA3/2021, England/QEUH-19ACFB2/2021, England/QEUH-19ACFC1/2021, England/QEUH-19ACFD0/2021, England/QEUH-19ACFEF/2021, England/QEUH-19ACFFE/2021, England/QEUH-19AD009/2021, England/QEUH-19AD018/2021, England/QEUH-19AD027/2021, England/QEUH-19AD036/2021, England/QEUH-19AD045/2021, England/QEUH-19AD054/2021, England/QEUH-19AD063/2021, England/QEUH-19AD072/2021, England/QEUH-19AD081/2021, England/QEUH-19AD090/2021, England/QEUH-19AD0AF/2021, England/QEUH-19AD0CD/2021, England/QEUH-19AD0DC/2021, England/QEUH-19AD0EB/2021, England/QEUH-19AD106/2021, England/QEUH-19AD115/2021, England/QEUH-19AD133/2021, England/QEUH-19AD142/2021, England/QEUH-19AD151/2021, England/QEUH-19AFA81/2021, England/QEUH-19AFA90/2021, England/QEUH-19AFACD/2021, England/QEUH-19AFB9D/2021, England/QEUH-19AFBAC/2021, England/QEUH-19AFBD9/2021, England/QEUH-19AFBE8/2021, England/QEUH-19AFBF7/2021, England/QEUH-19AFC12/2021, England/QEUH-19AFC6D/2021, England/QEUH-19AFC7C/2021, England/QEUH-19AFCF4/2021, England/QEUH-19AFD1F/2021, England/QEUH-19AFD2E/2021, England/QEUH-19AFDA6/2021, England/QEUH-19AFDB5/2021, England/QEUH-19AFDC4/2021, England/QEUH-19AFDD3/2021, England/QEUH-19AFDE2/2021, England/QEUH-19AFDF1/2021, England/QEUH-19AFE0D/2021, England/QEUH-19AFE1C/2021, England/QEUH-19AFE2B/2021, England/QEUH-19AFE3A/2021, England/QEUH-19AFE49/2021, England/QEUH-19AFE58/2021, England/QEUH-19AFE94/2021, England/QEUH-19AFEC1/2021, England/QEUH-19AFF37/2021, England/QEUH-19AFF46/2021, England/QEUH-19AFF73/2021, England/QEUH-19AFFBF/2021, England/QEUH-19B0030/2021, England/QEUH-19B0C3C/2021, England/QEUH-19B0C5A/2021, England/QEUH-19B0C69/2021, England/QEUH-19B0C78/2021, England/QEUH-19B0C87/2021, England/QEUH-19B0C96/2021, England/QEUH-19B0CA5/2021, England/QEUH-19B0CB4/2021, England/QEUH-19B0CC3/2021, England/QEUH-19B0CD2/2021, England/QEUH-19B0CE1/2021, England/QEUH-19B0CF0/2021, England/QEUH-19B0D0C/2021, England/QEUH-19B0D48/2021, England/QEUH-19B0D57/2021, England/QEUH-19B0DA2/2021, England/QEUH-19B0DB1/2021, England/QEUH-19B0E09/2021, England/QEUH-19B0E18/2021, England/QEUH-19B0E45/2021, England/QEUH-19B0E54/2021, England/QEUH-19B0E72/2021, England/QEUH-19B0EAF/2021, England/QEUH-19B0EBE/2021, England/QEUH-19B0EDC/2021, England/QEUH-19B0EEB/2021, England/QEUH-19B0EFA/2021, England/QEUH-19B0F06/2021, England/QEUH-19B0F15/2021, England/QEUH-19B0F33/2021, England/QEUH-19B0F7F/2021, England/QEUH-19B0F8E/2021, England/QEUH-19B0F9D/2021, England/QEUH-19B0FBB/2021, England/QEUH-19B0FD9/2021, England/QEUH-19B0FE8/2021, England/QEUH-19B0FF7/2021, England/QEUH-19B1002/2021, England/QEUH-19B1011/2021, England/QEUH-19B1020/2021, England/QEUH-19B103F/2021, England/QEUH-19B104E/2021, England/QEUH-19B105D/2021, England/QEUH-19B106C/2021, England/QEUH-19B1099/2021, England/QEUH-19B10A8/2021, England/QEUH-19B10B7/2021, England/QEUH-19B10C6/2021, England/QEUH-19B10D5/2021, England/QEUH-19B10E4/2021, England/QEUH-19B10F3/2021, England/QEUH-19B110F/2021, England/QEUH-19B112D/2021, England/QEUH-19B114B/2021, England/QEUH-19B115A/2021, England/QEUH-19B1178/2021, England/QEUH-19B1187/2021, England/QEUH-19B1196/2021, England/QEUH-19B11B4/2021, England/QEUH-19B11D2/2021, England/QEUH-19B993C/2021, England/QEUH-19B994B/2021, England/QEUH-19B995A/2021, England/QEUH-19B9978/2021, England/QEUH-19B9996/2021, England/QEUH-19B99A5/2021, England/QEUH-19B99B4/2021, England/QEUH-19B99C3/2021, England/QEUH-19B99D2/2021, England/QEUH-19B99E1/2021, England/QEUH-19B99F0/2021, England/QEUH-19B9A2A/2021, England/QEUH-19B9A39/2021, England/QEUH-19B9A66/2021, England/QEUH-19B9A75/2021, England/QEUH-19B9A84/2021, England/QEUH-19B9A93/2021, England/QEUH-19B9AB1/2021, England/QEUH-19B9AC0/2021, England/QEUH-19B9ADF/2021, England/QEUH-19B9AEE/2021, England/QEUH-19B9AFD/2021, England/QEUH-19B9B09/2021, England/QEUH-19B9B36/2021, England/QEUH-19B9B45/2021, England/QEUH-19B9B81/2021, England/QEUH-19B9B90/2021, England/QEUH-19B9BBE/2021, England/QEUH-19B9BCD/2021, England/QEUH-19B9BEB/2021, England/QEUH-19B9BFA/2021, England/QEUH-19B9C06/2021, England/QEUH-19B9C15/2021, England/QEUH-19B9C24/2021, England/QEUH-19B9C33/2021, England/QEUH-19B9C51/2021, England/QEUH-19B9C7F/2021, England/QEUH-19B9C9D/2021, England/QEUH-19B9CAC/2021, England/QEUH-19B9CBB/2021, England/QEUH-19B9CD9/2021, England/QEUH-19B9D12/2021, England/QEUH-19B9D21/2021, England/QEUH-19B9D4F/2021, England/QEUH-19B9D5E/2021, England/QEUH-19B9D6D/2021, England/QEUH-19B9D8B/2021, England/QEUH-19B9D9A/2021, England/QEUH-19B9DA9/2021, England/QEUH-19B9DB8/2021, England/QEUH-19B9DC7/2021, England/QEUH-19B9DE5/2021, England/QEUH-19B9E00/2021, England/QEUH-19B9E1F/2021, England/QEUH-19B9E2E/2021, England/QEUH-19B9E4C/2021, England/QEUH-19B9E5B/2021, England/QEUH-19B9E6A/2021, England/QEUH-19B9E79/2021, England/QEUH-19B9E97/2021, England/QEUH-19B9EC4/2021, England/QEUH-19B9ED3/2021, England/QEUH-19B9EE2/2021, England/QEUH-19B9EF1/2021, England/QEUH-19BBC8C/2021, England/QEUH-19BBC9B/2021, England/QEUH-19BBCB9/2021, England/QEUH-19BBCC8/2021, England/QEUH-19BBCD7/2021, England/QEUH-19BBCF5/2021, England/QEUH-19BBD01/2021, England/QEUH-19BBD10/2021, England/QEUH-19BBD2F/2021, England/QEUH-19BBD4D/2021, England/QEUH-19BBD5C/2021, England/QEUH-19BBD89/2021, England/QEUH-19BBD98/2021, England/QEUH-19BBDA7/2021, England/QEUH-19BBE1D/2021, England/QEUH-19BBE59/2021, England/QEUH-19BBE68/2021, England/QEUH-19BBE77/2021, England/QEUH-19BBE86/2021, England/QEUH-19BBEC2/2021, England/QEUH-19BBF0B/2021, England/QEUH-19BBF29/2021, England/QEUH-19BBF38/2021, England/QEUH-19BBF47/2021, England/QEUH-19BBF56/2021, England/QEUH-19BBF74/2021, England/QEUH-19BBF92/2021, England/QEUH-19BBFA1/2021, England/QEUH-19BBFDE/2021, England/QEUH-19BBFED/2021, England/QEUH-19BBFFC/2021, England/QEUH-19BC007/2021, England/QEUH-19BC016/2021, England/QEUH-19BC025/2021, England/QEUH-19BC061/2021, England/QEUH-19BC070/2021, England/QEUH-19BC08F/2021, England/QEUH-19BC09E/2021, England/QEUH-19BC0BC/2021, England/QEUH-19BC0DA/2021, England/QEUH-19BC104/2021, England/QEUH-19BC122/2021, England/QEUH-19BC140/2021, England/QEUH-19BC15F/2021, England/QEUH-19BC18C/2021, England/QEUH-19BC19B/2021, England/QEUH-19BC1AA/2021, England/QEUH-19BC1D7/2021, England/QEUH-19BC1E6/2021, England/QEUH-19BC1F5/2021, England/QEUH-19BC22F/2021, England/QEUH-19BC23E/2021, England/QEUH-19BDFAF/2021, England/QEUH-19BDFBE/2021, England/QEUH-19BDFCD/2021, England/QEUH-19BDFDC/2021, England/QEUH-19BDFEB/2021, England/QEUH-19BE014/2021, England/QEUH-19BE023/2021, England/QEUH-19BE041/2021, England/QEUH-19BE08D/2021, England/QEUH-19BE09C/2021, England/QEUH-19BE0AB/2021, England/QEUH-19BE0BA/2021, England/QEUH-19BE0C9/2021, England/QEUH-19BE0D8/2021, England/QEUH-19BE111/2021, England/QEUH-19BE14E/2021, England/QEUH-19BE17B/2021, England/QEUH-19BE199/2021, England/QEUH-19BE1B7/2021, England/QEUH-19BE1C6/2021, England/QEUH-19BE1D5/2021, England/QEUH-19BE1E4/2021, England/QEUH-19BE20F/2021, England/QEUH-19BE23C/2021, England/QEUH-19BE269/2021, England/QEUH-19BE278/2021, England/QEUH-19BE2A5/2021, England/QEUH-19BE2C3/2021, England/QEUH-19BE2D2/2021, England/QEUH-19BE30C/2021, England/QEUH-19BE31B/2021, England/QEUH-19BE32A/2021, England/QEUH-19BE339/2021, England/QEUH-19BE357/2021, England/QEUH-19BE366/2021, England/QEUH-19BE384/2021, England/QEUH-19BE393/2021, England/QEUH-19BE3B1/2021, England/QEUH-19BE3C0/2021, England/QEUH-19BE3DF/2021, England/QEUH-19BE409/2021, England/QEUH-19BE418/2021, England/QEUH-19BE445/2021, England/QEUH-19BE454/2021, England/QEUH-19BE481/2021, England/QEUH-19BE4AF/2021, England/QEUH-19BE4BE/2021, England/QEUH-19BE4EB/2021, England/QEUH-19BE4FA/2021, England/QEUH-19BE533/2021, England/QEUH-19BE542/2021, England/QEUH-19BE551/2021, England/QEUH-19BE560/2021, England/QEUH-19BE57F/2021, England/QEUH-19BF72D/2021, England/QEUH-19BF769/2021, England/QEUH-19BF778/2021, England/QEUH-19BF787/2021, England/QEUH-19BF796/2021, England/QEUH-19BF7A5/2021, England/QEUH-19BF7B4/2021, England/QEUH-19BF7E1/2021, England/QEUH-19BF80C/2021, England/QEUH-19BF839/2021, England/QEUH-19BF848/2021, England/QEUH-19BF875/2021, England/QEUH-19BF884/2021, England/QEUH-19BF893/2021, England/QEUH-19BF8A2/2021, England/QEUH-19BF8B1/2021, England/QEUH-19BF8C0/2021, England/QEUH-19BF8EE/2021, England/QEUH-19BF8FD/2021, England/QEUH-19BF909/2021, England/QEUH-19BF918/2021, England/QEUH-19BF927/2021, England/QEUH-19BF954/2021, England/QEUH-19BF972/2021, England/QEUH-19BF981/2021, England/QEUH-19BF9BE/2021, England/QEUH-19BF9CD/2021, England/QEUH-19BF9DC/2021, England/QEUH-19BF9EB/2021, England/QEUH-19BFA06/2021, England/QEUH-19BFA33/2021, England/QEUH-19BFA42/2021, England/QEUH-19BFA51/2021, England/QEUH-19BFA60/2021, England/QEUH-19BFA7F/2021, England/QEUH-19BFA8E/2021, England/QEUH-19BFAD9/2021, England/QEUH-19BFB03/2021, England/QEUH-19BFB12/2021, England/QEUH-19BFB4F/2021, England/QEUH-19BFB9A/2021, England/QEUH-19BFBA9/2021, England/QEUH-19BFBB8/2021, England/QEUH-19BFBC7/2021, England/QEUH-19BFBD6/2021, England/QEUH-19BFBF4/2021, England/QEUH-19BFC00/2021, England/QEUH-19BFC4C/2021, England/QEUH-19BFC5B/2021, England/QEUH-19BFC97/2021, England/QEUH-19BFCA6/2021, England/QEUH-19BFCC4/2021, England/QEUH-19BFCD3/2021, England/QEUH-19BFCE2/2021, England/QEUH-19BFCF1/2021, England/QEUH-19C1A6B/2021, England/QEUH-19C1A7A/2021, England/QEUH-19C1A98/2021, England/QEUH-19C1AB6/2021, England/QEUH-19C1AD4/2021, England/QEUH-19C1AE3/2021, England/QEUH-19C1AF2/2021, England/QEUH-19C1B1D/2021, England/QEUH-19C1B68/2021, England/QEUH-19C1B86/2021, England/QEUH-19C1BE0/2021, England/QEUH-19C1C0B/2021, England/QEUH-19C1C1A/2021, England/QEUH-19C1C29/2021, England/QEUH-19C1C38/2021, England/QEUH-19C1C47/2021, England/QEUH-19C1C56/2021, England/QEUH-19C1CA1/2021, England/QEUH-19C1CDE/2021, England/QEUH-19C1CED/2021, England/QEUH-19C1CFC/2021, England/QEUH-19C1D08/2021, England/QEUH-19C1D35/2021, England/QEUH-19C1D62/2021, England/QEUH-19C1D71/2021, England/QEUH-19C1D80/2021, England/QEUH-19C1D9F/2021, England/QEUH-19C1DAE/2021, England/QEUH-19C1DBD/2021, England/QEUH-19C1DDB/2021, England/QEUH-19C1E14/2021, England/QEUH-19C1E41/2021, England/QEUH-19C1E50/2021, England/QEUH-19C1EAB/2021, England/QEUH-19C1EBA/2021, England/QEUH-19C1EE7/2021, England/QEUH-19C1EF6/2021, England/QEUH-19C1F20/2021, England/QEUH-19C1F6C/2021, England/QEUH-19C1FB7/2021, England/QEUH-19C1FC6/2021, England/QEUH-19C1FD5/2021, England/QEUH-19C1FE4/2021, England/QEUH-19C1FF3/2021, England/QEUH-19C201D/2021, England/QEUH-19C202C/2021, England/QEUH-19C31FB/2021, England/QEUH-19C3207/2021, England/QEUH-19C3216/2021, England/QEUH-19C3270/2021, England/QEUH-19C328F/2021, England/QEUH-19C329E/2021, England/QEUH-19C32AD/2021, England/QEUH-19C32CB/2021, England/QEUH-19C32DA/2021, England/QEUH-19C32E9/2021, England/QEUH-19C3304/2021, England/QEUH-19C3331/2021, England/QEUH-19C339B/2021, England/QEUH-19C33AA/2021, England/QEUH-19C33B9/2021, England/QEUH-19C33C8/2021, England/QEUH-19C33D7/2021, England/QEUH-19C33E6/2021, England/QEUH-19C3401/2021, England/QEUH-19C3410/2021, England/QEUH-19C342F/2021, England/QEUH-19C343E/2021, England/QEUH-19C346B/2021, England/QEUH-19C347A/2021, England/QEUH-19C34A7/2021, England/QEUH-19C34B6/2021, England/QEUH-19C34C5/2021, England/QEUH-19C34D4/2021, England/QEUH-19C34E3/2021, England/QEUH-19C34F2/2021, England/QEUH-19C354A/2021, England/QEUH-19C3568/2021, England/QEUH-19C3577/2021, England/QEUH-19C3595/2021, England/QEUH-19C35C2/2021, England/QEUH-19C35D1/2021, England/QEUH-19C361A/2021, England/QEUH-19C3638/2021, England/QEUH-19C3647/2021, England/QEUH-19C3656/2021, England/QEUH-19C3665/2021, England/QEUH-19C3674/2021, England/QEUH-19C3692/2021, England/QEUH-19C36B0/2021, England/QEUH-19C36CF/2021, England/QEUH-19C36DE/2021, England/QEUH-19C36ED/2021, England/QEUH-19C3726/2021, England/QEUH-19C3735/2021, England/QEUH-19C3753/2021, England/QEUH-19C3780/2021, England/QEUH-19C37AE/2021, England/QEUH-19C37BD/2021, England/QEUH-19C3DBB/2021, England/QEUH-19C3DCA/2021, England/QEUH-19C3DE8/2021, England/QEUH-19C3DF7/2021, England/QEUH-19C3E03/2021, England/QEUH-19C3E12/2021, England/QEUH-19C3E21/2021, England/QEUH-19C3E4F/2021, England/QEUH-19C3E5E/2021, England/QEUH-19C3E6D/2021, England/QEUH-19C3E7C/2021, England/QEUH-19C3EA9/2021, England/QEUH-19C3EE5/2021, England/QEUH-19C3EF4/2021, England/QEUH-19C3F1F/2021, England/QEUH-19C3F2E/2021, England/QEUH-19C3F3D/2021, England/QEUH-19C3F4C/2021, England/QEUH-19C3F5B/2021, England/QEUH-19C3F6A/2021, England/QEUH-19C3F79/2021, England/QEUH-19C3F88/2021, England/QEUH-19C3F97/2021, England/QEUH-19C3FA6/2021, England/QEUH-19C3FC4/2021, England/QEUH-19C3FD3/2021, England/QEUH-19C3FE2/2021, England/QEUH-19C400C/2021, England/QEUH-19C401B/2021, England/QEUH-19C402A/2021, England/QEUH-19C4039/2021, England/QEUH-19C4048/2021, England/QEUH-19C4057/2021, England/QEUH-19C4084/2021, England/QEUH-19C4093/2021, England/QEUH-19C40A2/2021, England/QEUH-19C40B1/2021, England/QEUH-19C40C0/2021, England/QEUH-19C40DF/2021, England/QEUH-19C40EE/2021, England/QEUH-19C4109/2021, England/QEUH-19C4127/2021, England/QEUH-19C4136/2021, England/QEUH-19C4145/2021, England/QEUH-19C4154/2021, England/QEUH-19C4163/2021, England/QEUH-19C4172/2021, England/QEUH-19C41AF/2021, England/QEUH-19C41BE/2021, England/QEUH-19C41CD/2021, England/QEUH-19C41DC/2021, England/QEUH-19C41FA/2021, England/QEUH-19C4206/2021, England/QEUH-19C4215/2021, England/QEUH-19C4224/2021, England/QEUH-19C4233/2021, England/QEUH-19C4251/2021, England/QEUH-19C4260/2021, England/QEUH-19C428E/2021, England/QEUH-19C429D/2021, England/QEUH-19C42BB/2021, England/QEUH-19C42D9/2021, England/QEUH-19C42E8/2021, England/QEUH-19C4330/2021, England/QEUH-19C434F/2021, England/QEUH-19C435E/2021, England/QEUH-19C437C/2021, England/QEUH-19C496B/2021, England/QEUH-19C497A/2021, England/QEUH-19C49B6/2021, England/QEUH-19C49C5/2021, England/QEUH-19C49F2/2021, England/QEUH-19C4A0E/2021, England/QEUH-19C4A1D/2021, England/QEUH-19C4A4A/2021, England/QEUH-19C4A68/2021, England/QEUH-19C4A86/2021, England/QEUH-19C4A95/2021, England/QEUH-19C4AA4/2021, England/QEUH-19C4AB3/2021, England/QEUH-19C4AE0/2021, England/QEUH-19C4B1A/2021, England/QEUH-19C4B29/2021, England/QEUH-19C4B47/2021, England/QEUH-19C4B56/2021, England/QEUH-19C4B65/2021, England/QEUH-19C4BA1/2021, England/QEUH-19C4BB0/2021, England/QEUH-19C4BCF/2021, England/QEUH-19C4BED/2021, England/QEUH-19C4BFC/2021, England/QEUH-19C4C17/2021, England/QEUH-19C4C26/2021, England/QEUH-19C4C35/2021, England/QEUH-19C4C53/2021, England/QEUH-19C4C62/2021, England/QEUH-19C4C80/2021, England/QEUH-19C4C9F/2021, England/QEUH-19C4CBD/2021, England/QEUH-19C4CDB/2021, England/QEUH-19C4CEA/2021, England/QEUH-19C4CF9/2021, England/QEUH-19C4D14/2021, England/QEUH-19C4D32/2021, England/QEUH-19C4D6F/2021, England/QEUH-19C4D8D/2021, England/QEUH-19C4D9C/2021, England/QEUH-19C4DAB/2021, England/QEUH-19C4DBA/2021, England/QEUH-19C4DE7/2021, England/QEUH-19C4DF6/2021, England/QEUH-19C4E3F/2021, England/QEUH-19C4E7B/2021, England/QEUH-19C4E8A/2021, England/QEUH-19C4EA8/2021, England/QEUH-19C4EB7/2021, England/QEUH-19C4EC6/2021, England/QEUH-19C4ED5/2021, England/QEUH-19C4EE4/2021, England/QEUH-19C4EF3/2021, England/QEUH-19C4F0F/2021, England/QEUH-19C4F2D/2021, England/QEUH-19C552A/2021, England/QEUH-19C5539/2021, England/QEUH-19C5548/2021, England/QEUH-19C5557/2021, England/QEUH-19C5566/2021, England/QEUH-19C5584/2021, England/QEUH-19C5593/2021, England/QEUH-19C55A2/2021, England/QEUH-19C55B1/2021, England/QEUH-19C55EE/2021, England/QEUH-19C5609/2021, England/QEUH-19C5618/2021, England/QEUH-19C5627/2021, England/QEUH-19C5645/2021, England/QEUH-19C5654/2021, England/QEUH-19C5663/2021, England/QEUH-19C5672/2021, England/QEUH-19C5681/2021, England/QEUH-19C5690/2021, England/QEUH-19C56DC/2021, England/QEUH-19C56EB/2021, England/QEUH-19C56FA/2021, England/QEUH-19C5706/2021, England/QEUH-19C5715/2021, England/QEUH-19C5724/2021, England/QEUH-19C5733/2021, England/QEUH-19C5742/2021, England/QEUH-19C577F/2021, England/QEUH-19C578E/2021, England/QEUH-19C579D/2021, England/QEUH-19C57AC/2021, England/QEUH-19C57CA/2021, England/QEUH-19C57D9/2021, England/QEUH-19C57F7/2021, England/QEUH-19C5803/2021, England/QEUH-19C5812/2021, England/QEUH-19C5830/2021, England/QEUH-19C584F/2021, England/QEUH-19C585E/2021, England/QEUH-19C586D/2021, England/QEUH-19C587C/2021, England/QEUH-19C588B/2021, England/QEUH-19C589A/2021, England/QEUH-19C58A9/2021, England/QEUH-19C58B8/2021, England/QEUH-19C58C7/2021, England/QEUH-19C58D6/2021, England/QEUH-19C58E5/2021, England/QEUH-19C5900/2021, England/QEUH-19C591F/2021, England/QEUH-19C593D/2021, England/QEUH-19C594C/2021, England/QEUH-19C595B/2021, England/QEUH-19C5979/2021, England/QEUH-19C5988/2021, England/QEUH-19C5997/2021, England/QEUH-19C59B5/2021, England/QEUH-19C59C4/2021, England/QEUH-19C59F1/2021, England/QEUH-19C5A0D/2021, England/QEUH-19C5A1C/2021, England/QEUH-19C5A2B/2021, England/QEUH-19C5A3A/2021, England/QEUH-19C5A49/2021, England/QEUH-19C5A58/2021, England/QEUH-19C5A67/2021, England/QEUH-19C5A76/2021, England/QEUH-19C5A94/2021, England/QEUH-19C5AA3/2021, England/QEUH-19C5AB2/2021, England/QEUH-19C5AC1/2021, England/QEUH-19C5AD0/2021, England/QEUH-19C5AEF/2021, England/QEUH-19C5AFE/2021, England/QEUH-19C60EC/2021, England/QEUH-19C60FB/2021, England/QEUH-19C6107/2021, England/QEUH-19C6116/2021, England/QEUH-19C6125/2021, England/QEUH-19C6134/2021, England/QEUH-19C6143/2021, England/QEUH-19C6161/2021, England/QEUH-19C6170/2021, England/QEUH-19C619E/2021, England/QEUH-19C61DA/2021, England/QEUH-19C61E9/2021, England/QEUH-19C61F8/2021, England/QEUH-19C6204/2021, England/QEUH-19C6213/2021, England/QEUH-19C6222/2021, England/QEUH-19C6231/2021, England/QEUH-19C6240/2021, England/QEUH-19C625F/2021, England/QEUH-19C628C/2021, England/QEUH-19C629B/2021, England/QEUH-19C62C8/2021, England/QEUH-19C62D7/2021, England/QEUH-19C62F5/2021, England/QEUH-19C6301/2021, England/QEUH-19C6310/2021, England/QEUH-19C632F/2021, England/QEUH-19C634D/2021, England/QEUH-19C635C/2021, England/QEUH-19C637A/2021, England/QEUH-19C6389/2021, England/QEUH-19C63A7/2021, England/QEUH-19C63B6/2021, England/QEUH-19C63D4/2021, England/QEUH-19C63E3/2021, England/QEUH-19C63F2/2021, England/QEUH-19C640E/2021, England/QEUH-19C642C/2021, England/QEUH-19C643B/2021, England/QEUH-19C644A/2021, England/QEUH-19C6459/2021, England/QEUH-19C6468/2021, England/QEUH-19C6477/2021, England/QEUH-19C6495/2021, England/QEUH-19C64B3/2021, England/QEUH-19C64C2/2021, England/QEUH-19C64D1/2021, England/QEUH-19C64E0/2021, England/QEUH-19C6529/2021, England/QEUH-19C6538/2021, England/QEUH-19C6547/2021, England/QEUH-19C6556/2021, England/QEUH-19C6574/2021, England/QEUH-19C6583/2021, England/QEUH-19C6592/2021, England/QEUH-19C65B0/2021, England/QEUH-19C65CF/2021, England/QEUH-19C65ED/2021, England/QEUH-19C65FC/2021, England/QEUH-19C6608/2021, England/QEUH-19C6617/2021, England/QEUH-19C6626/2021, England/QEUH-19C6644/2021, England/QEUH-19C6653/2021, England/QEUH-19C6662/2021, England/QEUH-19C6671/2021, England/QEUH-19C66AE/2021, England/QEUH-19C6CAC/2021, England/QEUH-19C6CCA/2021, England/QEUH-19C6CD9/2021, England/QEUH-19C6CE8/2021, England/QEUH-19C6CF7/2021, England/QEUH-19C6D12/2021, England/QEUH-19C6D30/2021, England/QEUH-19C6D4F/2021, England/QEUH-19C6D5E/2021, England/QEUH-19C6D6D/2021, England/QEUH-19C6D7C/2021, England/QEUH-19C6D8B/2021, England/QEUH-19C6D9A/2021, England/QEUH-19C6DB8/2021, England/QEUH-19C6DC7/2021, England/QEUH-19C6DD6/2021, England/QEUH-19C6DE5/2021, England/QEUH-19C6DF4/2021, England/QEUH-19C6E00/2021, England/QEUH-19C6E1F/2021, England/QEUH-19C6E2E/2021, England/QEUH-19C6E3D/2021, England/QEUH-19C6E4C/2021, England/QEUH-19C6E6A/2021, England/QEUH-19C6E79/2021, England/QEUH-19C6E88/2021, England/QEUH-19C6E97/2021, England/QEUH-19C6EA6/2021, England/QEUH-19C6EC4/2021, England/QEUH-19C6ED3/2021, England/QEUH-19C6EE2/2021, England/QEUH-19C6F0D/2021, England/QEUH-19C6F2B/2021, England/QEUH-19C6F3A/2021, England/QEUH-19C6F49/2021, England/QEUH-19C6F58/2021, England/QEUH-19C6F76/2021, England/QEUH-19C6F85/2021, England/QEUH-19C6F94/2021, England/QEUH-19C6FA3/2021, England/QEUH-19C6FB2/2021, England/QEUH-19C6FD0/2021, England/QEUH-19C6FEF/2021, England/QEUH-19C7009/2021, England/QEUH-19C7027/2021, England/QEUH-19C7036/2021, England/QEUH-19C7045/2021, England/QEUH-19C7054/2021, England/QEUH-19C7063/2021, England/QEUH-19C7072/2021, England/QEUH-19C7081/2021, England/QEUH-19C7090/2021, England/QEUH-19C70AF/2021, England/QEUH-19C70CD/2021, England/QEUH-19C70DC/2021, England/QEUH-19C70FA/2021, England/QEUH-19C7115/2021, England/QEUH-19C7124/2021, England/QEUH-19C7133/2021, England/QEUH-19C7142/2021, England/QEUH-19C7160/2021, England/QEUH-19C717F/2021, England/QEUH-19C718E/2021, England/QEUH-19C719D/2021, England/QEUH-19C71AC/2021, England/QEUH-19C71BB/2021, England/QEUH-19C71D9/2021, England/QEUH-19C71F7/2021, England/QEUH-19C7212/2021, England/QEUH-19C7221/2021, England/QEUH-19C726D/2021, England/QEUH-19C727C/2021, England/QEUH-19C728B/2021, England/QEUH-19C72A9/2021, England/QEUH-19C72E5/2021, England/QEUH-19C7300/2021, England/QEUH-19C733D/2021, England/QEUH-19C735B/2021, England/QEUH-19C7379/2021, England/QEUH-19C7388/2021, England/QEUH-19C7397/2021, England/QEUH-19C73A6/2021, England/QEUH-19C73B5/2021, England/QEUH-19C73D3/2021, England/QEUH-19C73E2/2021, England/QEUH-19C73F1/2021, England/QEUH-19C740D/2021, England/QEUH-19C741C/2021, England/QEUH-19C743A/2021, England/QEUH-19C7458/2021, England/QEUH-19C7476/2021, England/QEUH-19C7485/2021, England/QEUH-19C7494/2021, England/QEUH-19C74A3/2021, England/QEUH-19C74B2/2021, England/QEUH-19C74EF/2021, England/QEUH-19C74FE/2021, England/QEUH-19C750A/2021, England/QEUH-19C7519/2021, England/QEUH-19C7546/2021, England/QEUH-19C7564/2021, England/QEUH-19C7573/2021, England/QEUH-19C7591/2021, England/QEUH-19C75A0/2021, England/QEUH-19C75CE/2021, England/QEUH-19C75DD/2021, England/QEUH-19C75EC/2021, England/QEUH-19C7607/2021, England/QEUH-19C7625/2021, England/QEUH-19C7634/2021, England/QEUH-19C7643/2021, England/QEUH-19C7652/2021, England/QEUH-19C7661/2021, England/QEUH-19C768F/2021, England/QEUH-19C76AD/2021, England/QEUH-19C76BC/2021, England/QEUH-19C76CB/2021, England/QEUH-19C76F8/2021, England/QEUH-19C7713/2021, England/QEUH-19C7722/2021, England/QEUH-19C7731/2021, England/QEUH-19C7740/2021, England/QEUH-19C775F/2021, England/QEUH-19C776E/2021, England/QEUH-19C777D/2021, England/QEUH-19C779B/2021, England/QEUH-19C77AA/2021, England/QEUH-19C77B9/2021, England/QEUH-19C77D7/2021, England/QEUH-19C77E6/2021, England/QEUH-19C77F5/2021, England/QEUH-19C7801/2021, England/QEUH-19C782F/2021, England/QEUH-19C842A/2021, England/QEUH-19C8448/2021, England/QEUH-19C8457/2021, England/QEUH-19C8475/2021, England/QEUH-19C84A2/2021, England/QEUH-19C84B1/2021, England/QEUH-19C84EE/2021, England/QEUH-19C84FD/2021, England/QEUH-19C8518/2021, England/QEUH-19C8536/2021, England/QEUH-19C8554/2021, England/QEUH-19C85AF/2021, England/QEUH-19C85EB/2021, England/QEUH-19C85FA/2021, England/QEUH-19C8624/2021, England/QEUH-19C8633/2021, England/QEUH-19C867F/2021, England/QEUH-19C868E/2021, England/QEUH-19C86AC/2021, England/QEUH-19C86BB/2021, England/QEUH-19C86D9/2021, England/QEUH-19C86F7/2021, England/QEUH-19C8712/2021, England/QEUH-19C874F/2021, England/QEUH-19C876D/2021, England/QEUH-19C877C/2021, England/QEUH-19C878B/2021, England/QEUH-19C879A/2021, England/QEUH-19C87A9/2021, England/QEUH-19C87B8/2021, England/QEUH-19C87C7/2021, England/QEUH-19C87E5/2021, England/QEUH-19C87F4/2021, England/QEUH-19C8800/2021, England/QEUH-19C882E/2021, England/QEUH-19C885B/2021, England/QEUH-19C886A/2021, England/QEUH-19C8879/2021, England/QEUH-19C88C4/2021, England/QEUH-19C88D3/2021, England/QEUH-19C88E2/2021, England/QEUH-19C88F1/2021, England/QEUH-19C891C/2021, England/QEUH-19C892B/2021, England/QEUH-19C893A/2021, England/QEUH-19C8967/2021, England/QEUH-19C8985/2021, England/QEUH-19C8994/2021, England/QEUH-19C89A3/2021, England/QEUH-19C89C1/2021, England/QEUH-19C89EF/2021, England/QEUH-19C8FED/2021, England/QEUH-19C8FFC/2021, England/QEUH-19C9007/2021, England/QEUH-19C9016/2021, England/QEUH-19C9025/2021, England/QEUH-19C9034/2021, England/QEUH-19C9052/2021, England/QEUH-19C9061/2021, England/QEUH-19C909E/2021, England/QEUH-19C90BC/2021, England/QEUH-19C90DA/2021, England/QEUH-19C90F8/2021, England/QEUH-19C9113/2021, England/QEUH-19C9140/2021, England/QEUH-19C915F/2021, England/QEUH-19C916E/2021, England/QEUH-19C917D/2021, England/QEUH-19C918C/2021, England/QEUH-19C919B/2021, England/QEUH-19C91AA/2021, England/QEUH-19C91B9/2021, England/QEUH-19C91C8/2021, England/QEUH-19C91D7/2021, England/QEUH-19C91E6/2021, England/QEUH-19C9201/2021, England/QEUH-19C9210/2021, England/QEUH-19C922F/2021, England/QEUH-19C925C/2021, England/QEUH-19C926B/2021, England/QEUH-19C927A/2021, England/QEUH-19C92A7/2021, England/QEUH-19C92B6/2021, England/QEUH-19C92C5/2021, England/QEUH-19C92E3/2021, England/QEUH-19C92F2/2021, England/QEUH-19C930E/2021, England/QEUH-19C931D/2021, England/QEUH-19C934A/2021, England/QEUH-19C9359/2021, England/QEUH-19C9368/2021, England/QEUH-19C9377/2021, England/QEUH-19C9386/2021, England/QEUH-19C9395/2021, England/QEUH-19C93A4/2021, England/QEUH-19C93B3/2021, England/QEUH-19C93D1/2021, England/QEUH-19C93E0/2021, England/QEUH-19C93FF/2021, England/QEUH-19C9429/2021, England/QEUH-19C9438/2021, England/QEUH-19C9447/2021, England/QEUH-19C94A1/2021, England/QEUH-19C94CF/2021, England/QEUH-19C94DE/2021, England/QEUH-19C94ED/2021, England/QEUH-19C94FC/2021, England/QEUH-19C9508/2021, England/QEUH-19C9535/2021, England/QEUH-19C9544/2021, England/QEUH-19C959F/2021, England/QEUH-19C95BD/2021, England/QEUH-19C9BCA/2021, England/QEUH-19C9BE8/2021, England/QEUH-19C9C03/2021, England/QEUH-19C9C12/2021, England/QEUH-19C9C5E/2021, England/QEUH-19C9C6D/2021, England/QEUH-19C9C8B/2021, England/QEUH-19C9CD6/2021, England/QEUH-19C9CE5/2021, England/QEUH-19C9CF4/2021, England/QEUH-19C9D00/2021, England/QEUH-19C9D2E/2021, England/QEUH-19C9D4C/2021, England/QEUH-19C9D5B/2021, England/QEUH-19C9D6A/2021, England/QEUH-19C9D79/2021, England/QEUH-19C9DB5/2021, England/QEUH-19C9DC4/2021, England/QEUH-19C9DD3/2021, England/QEUH-19C9DE2/2021, England/QEUH-19C9E0D/2021, England/QEUH-19C9E1C/2021, England/QEUH-19C9E2B/2021, England/QEUH-19C9E58/2021, England/QEUH-19C9E67/2021, England/QEUH-19C9E85/2021, England/QEUH-19C9E94/2021, England/QEUH-19C9EA3/2021, England/QEUH-19C9EB2/2021, England/QEUH-19C9EC1/2021, England/QEUH-19C9ED0/2021, England/QEUH-19C9EFE/2021, England/QEUH-19C9F19/2021, England/QEUH-19C9F46/2021, England/QEUH-19C9F55/2021, England/QEUH-19C9F64/2021, England/QEUH-19C9FA0/2021, England/QEUH-19C9FBF/2021, England/QEUH-19C9FEC/2021, England/QEUH-19C9FFB/2021, England/QEUH-19CA015/2021, England/QEUH-19CA024/2021, England/QEUH-19CA060/2021, England/QEUH-19CA07F/2021, England/QEUH-19CA08E/2021, England/QEUH-19CA09D/2021, England/QEUH-19CA0AC/2021, England/QEUH-19CA0BB/2021, England/QEUH-19CA0CA/2021, England/QEUH-19CA0F7/2021, England/QEUH-19CA112/2021, England/QEUH-19CA14F/2021, England/QEUH-19CA17C/2021, England/QEUH-19CA18B/2021, England/QEUH-19CA19A/2021, England/QEUH-19CA1A9/2021, England/QEUH-19CA1B8/2021, England/QEUH-19CA1C7/2021, England/QEUH-19CA1D6/2021, England/QEUH-19CA1E5/2021, England/QEUH-19CA1F4/2021, England/QEUH-19CA200/2021, England/QEUH-19CA21F/2021, England/QEUH-19CA23D/2021, England/QEUH-19CA24C/2021, England/QEUH-19CA26A/2021, England/QEUH-19CA279/2021, England/QEUH-19CA288/2021, England/QEUH-19CA297/2021, England/QEUH-19CA2A6/2021, England/QEUH-19CA2C4/2021, England/QEUH-19CA30D/2021, England/QEUH-19CA31C/2021, England/QEUH-19CA349/2021, England/QEUH-19CA358/2021, England/QEUH-19CA376/2021, England/QEUH-19CA394/2021, England/QEUH-19CA3A3/2021, England/QEUH-19CA3B2/2021, England/QEUH-19CA3C1/2021, England/QEUH-19CA3D0/2021, England/QEUH-19CA40A/2021, England/QEUH-19CA419/2021, England/QEUH-19CA428/2021, England/QEUH-19CA437/2021, England/QEUH-19CA446/2021, England/QEUH-19CA455/2021, England/QEUH-19CA473/2021, England/QEUH-19CA482/2021, England/QEUH-19CA4A0/2021, England/QEUH-19CA4BF/2021, England/QEUH-19CA4CE/2021, England/QEUH-19CA4DD/2021, England/QEUH-19CA4FB/2021, England/QEUH-19CA507/2021, England/QEUH-19CA516/2021, England/QEUH-19CA525/2021, England/QEUH-19CA534/2021, England/QEUH-19CA543/2021, England/QEUH-19CA58F/2021, England/QEUH-19CA59E/2021, England/QEUH-19CA5AD/2021, England/QEUH-19CA5BC/2021, England/QEUH-19CA5CB/2021, England/QEUH-19CA5DA/2021, England/QEUH-19CA5E9/2021, England/QEUH-19CA5F8/2021, England/QEUH-19CA604/2021, England/QEUH-19CA622/2021, England/QEUH-19CA631/2021, England/QEUH-19CA65F/2021, England/QEUH-19CA66E/2021, England/QEUH-19CA67D/2021, England/QEUH-19CA68C/2021, England/QEUH-19CA69B/2021, England/QEUH-19CA6B9/2021, England/QEUH-19CA6C8/2021, England/QEUH-19CA6E6/2021, England/QEUH-19CA6F5/2021, England/QEUH-19CA701/2021, England/QEUH-19CA710/2021, England/QEUH-19CA73E/2021, England/QEUH-19CA74D/2021, England/QEUH-19CA75C/2021, England/QEUH-19CFF8C/2021, England/QEUH-19CFFAA/2021, England/QEUH-19CFFC8/2021, England/QEUH-19CFFF5/2021, England/QEUH-19D002B/2021, England/QEUH-19D003A/2021, England/QEUH-19D0067/2021, England/QEUH-19D00B2/2021, England/QEUH-19D00C1/2021, England/QEUH-19D00D0/2021, England/QEUH-19D00EF/2021, England/QEUH-19D00FE/2021, England/QEUH-19D0137/2021, England/QEUH-19D0173/2021, England/QEUH-19D0191/2021, England/QEUH-19D01BF/2021, England/QEUH-19D01FB/2021, England/QEUH-19D0216/2021, England/QEUH-19D0234/2021, England/QEUH-19D0252/2021, England/QEUH-19D029E/2021, England/QEUH-19D0340/2021, England/QEUH-19D03AA/2021, England/QEUH-19D03C8/2021, England/QEUH-19D0401/2021, England/QEUH-19D042F/2021, England/QEUH-19D043E/2021, England/QEUH-19D046B/2021, England/QEUH-19D047A/2021, England/QEUH-19D0489/2021, England/QEUH-19D0498/2021, England/QEUH-19D04A7/2021, England/QEUH-19D04B6/2021, England/QEUH-19D04D4/2021, England/QEUH-19D050E/2021, England/QEUH-19D053B/2021, England/QEUH-19D054A/2021, England/QEUH-19D1707/2021, England/QEUH-19D1716/2021, England/QEUH-19D1725/2021, England/QEUH-19D1734/2021, England/QEUH-19D1743/2021, England/QEUH-19D1752/2021, England/QEUH-19D1761/2021, England/QEUH-19D1770/2021, England/QEUH-19D17AD/2021, England/QEUH-19D17BC/2021, England/QEUH-19D17CB/2021, England/QEUH-19D17DA/2021, England/QEUH-19D17E9/2021, England/QEUH-19D1804/2021, England/QEUH-19D1813/2021, England/QEUH-19D1822/2021, England/QEUH-19D1831/2021, England/QEUH-19D1840/2021, England/QEUH-19D185F/2021, England/QEUH-19D187D/2021, England/QEUH-19D189B/2021, England/QEUH-19D18B9/2021, England/QEUH-19D18C8/2021, England/QEUH-19D18D7/2021, England/QEUH-19D18E6/2021, England/QEUH-19D18F5/2021, England/QEUH-19D1901/2021, England/QEUH-19D1910/2021, England/QEUH-19D192F/2021, England/QEUH-19D193E/2021, England/QEUH-19D194D/2021, England/QEUH-19D196B/2021, England/QEUH-19D19A7/2021, England/QEUH-19D19C5/2021, England/QEUH-19D19D4/2021, England/QEUH-19D19E3/2021, England/QEUH-19D19F2/2021, England/QEUH-19D1A0E/2021, England/QEUH-19D1A2C/2021, England/QEUH-19D1A3B/2021, England/QEUH-19D1A77/2021, England/QEUH-19D1A86/2021, England/QEUH-19D1A95/2021, England/QEUH-19D1AA4/2021, England/QEUH-19D1AB3/2021, England/QEUH-19D1AE0/2021, England/QEUH-19D1AFF/2021, England/QEUH-19D1B0B/2021, England/QEUH-19D1B1A/2021, England/QEUH-19D1B29/2021, England/QEUH-19D1B47/2021, England/QEUH-19D1B56/2021, England/QEUH-19D1B74/2021, England/QEUH-19D1B83/2021, England/QEUH-19D1B92/2021, England/QEUH-19D1BA1/2021, England/QEUH-19D1BB0/2021, England/QEUH-19D1BCF/2021, England/QEUH-19D1BDE/2021, England/QEUH-19D1C08/2021, England/QEUH-19D1C17/2021, England/QEUH-19D1C26/2021, England/QEUH-19D1C35/2021, England/QEUH-19D1C44/2021, England/QEUH-19D1C53/2021, England/QEUH-19D1C71/2021, England/QEUH-19D1C9F/2021, England/QEUH-19D1CAE/2021, England/QEUH-19D1CBD/2021, England/QEUH-19D1CDB/2021, England/QEUH-19D2E98/2021, England/QEUH-19D2EA7/2021, England/QEUH-19D2EB6/2021, England/QEUH-19D2EC5/2021, England/QEUH-19D2EE3/2021, England/QEUH-19D2EF2/2021, England/QEUH-19D2F0E/2021, England/QEUH-19D2F2C/2021, England/QEUH-19D2F3B/2021, England/QEUH-19D2F4A/2021, England/QEUH-19D2F59/2021, England/QEUH-19D2F86/2021, England/QEUH-19D2F95/2021, England/QEUH-19D2FA4/2021, England/QEUH-19D2FB3/2021, England/QEUH-19D2FC2/2021, England/QEUH-19D2FE0/2021, England/QEUH-19D2FFF/2021, England/QEUH-19D3019/2021, England/QEUH-19D3028/2021, England/QEUH-19D3037/2021, England/QEUH-19D3046/2021, England/QEUH-19D3055/2021, England/QEUH-19D3064/2021, England/QEUH-19D3073/2021, England/QEUH-19D3091/2021, England/QEUH-19D30BF/2021, England/QEUH-19D30DD/2021, England/QEUH-19D30EC/2021, England/QEUH-19D3116/2021, England/QEUH-19D3143/2021, England/QEUH-19D3152/2021, England/QEUH-19D3161/2021, England/QEUH-19D31AD/2021, England/QEUH-19D31BC/2021, England/QEUH-19D31CB/2021, England/QEUH-19D31DA/2021, England/QEUH-19D31E9/2021, England/QEUH-19D31F8/2021, England/QEUH-19D3213/2021, England/QEUH-19D3222/2021, England/QEUH-19D3231/2021, England/QEUH-19D325F/2021, England/QEUH-19D326E/2021, England/QEUH-19D328C/2021, England/QEUH-19D329B/2021, England/QEUH-19D32AA/2021, England/QEUH-19D32B9/2021, England/QEUH-19D32C8/2021, England/QEUH-19D32D7/2021, England/QEUH-19D32E6/2021, England/QEUH-19D32F5/2021, England/QEUH-19D3301/2021, England/QEUH-19D332F/2021, England/QEUH-19D334D/2021, England/QEUH-19D335C/2021, England/QEUH-19D336B/2021, England/QEUH-19D3389/2021, England/QEUH-19D33A7/2021, England/QEUH-19D33B6/2021, England/QEUH-19D33D4/2021, England/QEUH-19D33E3/2021, England/QEUH-19D33F2/2021, England/QEUH-19D340E/2021, England/QEUH-19D342C/2021, England/QEUH-19D343B/2021, England/QEUH-19D3459/2021, England/QEUH-19D4652/2021, England/QEUH-19D468F/2021, England/QEUH-19D46BC/2021, England/QEUH-19D46F8/2021, England/QEUH-19D4704/2021, England/QEUH-19D4713/2021, England/QEUH-19D476E/2021, England/QEUH-19D477D/2021, England/QEUH-19D478C/2021, England/QEUH-19D479B/2021, England/QEUH-19D47AA/2021, England/QEUH-19D47B9/2021, England/QEUH-19D47D7/2021, England/QEUH-19D482F/2021, England/QEUH-19D484D/2021, England/QEUH-19D485C/2021, England/QEUH-19D4889/2021, England/QEUH-19D4898/2021, England/QEUH-19D48A7/2021, England/QEUH-19D48B6/2021, England/QEUH-19D490E/2021, England/QEUH-19D491D/2021, England/QEUH-19D492C/2021, England/QEUH-19D493B/2021, England/QEUH-19D4959/2021, England/QEUH-19D4968/2021, England/QEUH-19D4977/2021, England/QEUH-19D4995/2021, England/QEUH-19D49B3/2021, England/QEUH-19D49C2/2021, England/QEUH-19D49FF/2021, England/QEUH-19D4A1A/2021, England/QEUH-19D4A29/2021, England/QEUH-19D4A38/2021, England/QEUH-19D4A65/2021, England/QEUH-19D4A92/2021, England/QEUH-19D4AA1/2021, England/QEUH-19D4AB0/2021, England/QEUH-19D4ACF/2021, England/QEUH-19D4AFC/2021, England/QEUH-19D4B17/2021, England/QEUH-19D4B26/2021, England/QEUH-19D4B53/2021, England/QEUH-19D4BCC/2021, England/QEUH-19D4BDB/2021, England/QEUH-19D5D7A/2021, England/QEUH-19D5D98/2021, England/QEUH-19D5DC5/2021, England/QEUH-19D5DD4/2021, England/QEUH-19D5DE3/2021, England/QEUH-19D5DF2/2021, England/QEUH-19D5E59/2021, England/QEUH-19D5E68/2021, England/QEUH-19D5E95/2021, England/QEUH-19D5EA4/2021, England/QEUH-19D5EC2/2021, England/QEUH-19D5ED1/2021, England/QEUH-19D5F0B/2021, England/QEUH-19D5F1A/2021, England/QEUH-19D5F38/2021, England/QEUH-19D5F56/2021, England/QEUH-19D5F83/2021, England/QEUH-19D5F92/2021, England/QEUH-19D5FDE/2021, England/QEUH-19D5FED/2021, England/QEUH-19D5FFC/2021, England/QEUH-19D6016/2021, England/QEUH-19D6052/2021, England/QEUH-19D6061/2021, England/QEUH-19D6070/2021, England/QEUH-19D609E/2021, England/QEUH-19D60DA/2021, England/QEUH-19D60E9/2021, England/QEUH-19D6131/2021, England/QEUH-19D615F/2021, England/QEUH-19D618C/2021, England/QEUH-19D6210/2021, England/QEUH-19D622F/2021, England/QEUH-19D624D/2021, England/QEUH-19D625C/2021, England/QEUH-19D6289/2021, England/QEUH-19D6298/2021, England/QEUH-19D62B6/2021, England/QEUH-19D62C5/2021, England/QEUH-19D62E3/2021, England/QEUH-19D62F2/2021, England/QEUH-19D631D/2021, England/QEUH-19D632C/2021, England/QEUH-19D869A/2021, England/QEUH-19D86E5/2021, England/QEUH-19D86F4/2021, England/QEUH-19D8700/2021, England/QEUH-19D871F/2021, England/QEUH-19D872E/2021, England/QEUH-19D873D/2021, England/QEUH-19D874C/2021, England/QEUH-19D8779/2021, England/QEUH-19D8788/2021, England/QEUH-19D87A6/2021, England/QEUH-19D87C4/2021, England/QEUH-19D87F1/2021, England/QEUH-19D880D/2021, England/QEUH-19D881C/2021, England/QEUH-19D883A/2021, England/QEUH-19D8858/2021, England/QEUH-19D8867/2021, England/QEUH-19D8876/2021, England/QEUH-19D8885/2021, England/QEUH-19D8894/2021, England/QEUH-19D88A3/2021, England/QEUH-19D88C1/2021, England/QEUH-19D88D0/2021, England/QEUH-19D890A/2021, England/QEUH-19D8937/2021, England/QEUH-19D8946/2021, England/QEUH-19D8955/2021, England/QEUH-19D89A0/2021, England/QEUH-19D89CE/2021, England/QEUH-19D89DD/2021, England/QEUH-19D89FB/2021, England/QEUH-19D8A07/2021, England/QEUH-19D8A34/2021, England/QEUH-19D8A43/2021, England/QEUH-19D8A52/2021, England/QEUH-19D8A70/2021, England/QEUH-19D8ABC/2021, England/QEUH-19D8AF8/2021, England/QEUH-19D8B04/2021, England/QEUH-19D8B22/2021, England/QEUH-19D8B31/2021, England/QEUH-19D8B40/2021, England/QEUH-19D8B5F/2021, England/QEUH-19D8B8C/2021, England/QEUH-19D8BAA/2021, England/QEUH-19D8BB9/2021, England/QEUH-19D8BD7/2021, England/QEUH-19D8C3E/2021, England/QEUH-19D8C5C/2021, England/QEUH-19D8C6B/2021, England/QEUH-19D9277/2021, England/QEUH-19D9295/2021, England/QEUH-19D92B3/2021, England/QEUH-19D92C2/2021, England/QEUH-19D92D1/2021, England/QEUH-19D92E0/2021, England/QEUH-19D92FF/2021, England/QEUH-19D930B/2021, England/QEUH-19D9329/2021, England/QEUH-19D9338/2021, England/QEUH-19D9347/2021, England/QEUH-19D9356/2021, England/QEUH-19D9365/2021, England/QEUH-19D93A1/2021, England/QEUH-19D93CF/2021, England/QEUH-19D93DE/2021, England/QEUH-19D93ED/2021, England/QEUH-19D93FC/2021, England/QEUH-19D9426/2021, England/QEUH-19D9435/2021, England/QEUH-19D9462/2021, England/QEUH-19D9471/2021, England/QEUH-19D9480/2021, England/QEUH-19D949F/2021, England/QEUH-19D94AE/2021, England/QEUH-19D94BD/2021, England/QEUH-19D94CC/2021, England/QEUH-19D94DB/2021, England/QEUH-19D94EA/2021, England/QEUH-19D94F9/2021, England/QEUH-19D9505/2021, England/QEUH-19D9514/2021, England/QEUH-19D9523/2021, England/QEUH-19D9550/2021, England/QEUH-19D956F/2021, England/QEUH-19D957E/2021, England/QEUH-19D958D/2021, England/QEUH-19D959C/2021, England/QEUH-19D95AB/2021, England/QEUH-19D95BA/2021, England/QEUH-19D95C9/2021, England/QEUH-19D95D8/2021, England/QEUH-19D95E7/2021, England/QEUH-19D95F6/2021, England/QEUH-19D9602/2021, England/QEUH-19D9611/2021, England/QEUH-19D963F/2021, England/QEUH-19D964E/2021, England/QEUH-19D966C/2021, England/QEUH-19D967B/2021, England/QEUH-19D968A/2021, England/QEUH-19D9699/2021, England/QEUH-19D96A8/2021, England/QEUH-19D96C6/2021, England/QEUH-19D96E4/2021, England/QEUH-19D970F/2021, England/QEUH-19D971E/2021, England/QEUH-19D972D/2021, England/QEUH-19D975A/2021, England/QEUH-19D9769/2021, England/QEUH-19D9778/2021, England/QEUH-19D9787/2021, England/QEUH-19D9796/2021, England/QEUH-19D97A5/2021, England/QEUH-19D97B4/2021, England/QEUH-19D980C/2021, England/QEUH-19D981B/2021, England/QEUH-19DA9EA/2021, England/QEUH-19DAA23/2021, England/QEUH-19DAA9C/2021, England/QEUH-19DAAD8/2021, England/QEUH-19DAAF6/2021, England/QEUH-19DAB02/2021, England/QEUH-19DAB20/2021, England/QEUH-19DAB3F/2021, England/QEUH-19DAB6C/2021, England/QEUH-19DAB7B/2021, England/QEUH-19DABA8/2021, England/QEUH-19DAC0F/2021, England/QEUH-19DAC3C/2021, England/QEUH-19DACA5/2021, England/QEUH-19DAD0C/2021, England/QEUH-19DAD1B/2021, England/QEUH-19DAD39/2021, England/QEUH-19DAD48/2021, England/QEUH-19DAD93/2021, England/QEUH-19DADFD/2021, England/QEUH-19DAE90/2021, England/QEUH-19DAEBE/2021, England/QEUH-19DAEDC/2021, England/QEUH-19DAF7F/2021, England/QEUH-19DBB7A/2021, England/QEUH-19DBB98/2021, England/QEUH-19DBBA7/2021, England/QEUH-19DBBB6/2021, England/QEUH-19DBBD4/2021, England/QEUH-19DBBE3/2021, England/QEUH-19DBBF2/2021, England/QEUH-19DBC0E/2021, England/QEUH-19DBC1D/2021, England/QEUH-19DBC4A/2021, England/QEUH-19DBC68/2021, England/QEUH-19DBC77/2021, England/QEUH-19DBC86/2021, England/QEUH-19DBC95/2021, England/QEUH-19DBCA4/2021, England/QEUH-19DBCB3/2021, England/QEUH-19DBCC2/2021, England/QEUH-19DBCE0/2021, England/QEUH-19DBCFF/2021, England/QEUH-19DBD1A/2021, England/QEUH-19DBD29/2021, England/QEUH-19DBD38/2021, England/QEUH-19DBD65/2021, England/QEUH-19DBD74/2021, England/QEUH-19DBD83/2021, England/QEUH-19DBDB0/2021, England/QEUH-19DBDCF/2021, England/QEUH-19DBDDE/2021, England/QEUH-19DBDED/2021, England/QEUH-19DBDFC/2021, England/QEUH-19DBE08/2021, England/QEUH-19DBE71/2021, England/QEUH-19DBE80/2021, England/QEUH-19DBEBD/2021, England/QEUH-19DBECC/2021, England/QEUH-19DBEDB/2021, England/QEUH-19DBEEA/2021, England/QEUH-19DBF05/2021, England/QEUH-19DBF23/2021, England/QEUH-19DBF32/2021, England/QEUH-19DBF41/2021, England/QEUH-19DBF6F/2021, England/QEUH-19DBF7E/2021, England/QEUH-19DBF8D/2021, England/QEUH-19DBFAB/2021, England/QEUH-19DBFD8/2021, England/QEUH-19DBFE7/2021, England/QEUH-19DBFF6/2021, England/QEUH-19DC001/2021, England/QEUH-19DC02F/2021, England/QEUH-19DC03E/2021, England/QEUH-19DC04D/2021, England/QEUH-19DC05C/2021, England/QEUH-19DC06B/2021, England/QEUH-19DC07A/2021, England/QEUH-19DC089/2021, England/QEUH-19DC098/2021, England/QEUH-19DC0A7/2021, England/QEUH-19DC0B6/2021, England/QEUH-19DC0C5/2021, England/QEUH-19DC0D4/2021, England/QEUH-19DC0F2/2021, England/QEUH-19DC10E/2021, England/QEUH-19DC11D/2021, England/QEUH-19DC13B/2021, England/QEUH-19E0204/2021, England/QEUH-19E0213/2021, England/QEUH-19E0222/2021, England/QEUH-19E0231/2021, England/QEUH-19E0240/2021, England/QEUH-19E025F/2021, England/QEUH-19E026E/2021, England/QEUH-19E027D/2021, England/QEUH-19E028C/2021, England/QEUH-19E029B/2021, England/QEUH-19E02AA/2021, England/QEUH-19E02B9/2021, England/QEUH-19E02D7/2021, England/QEUH-19E02F5/2021, England/QEUH-19E0301/2021, England/QEUH-19E0310/2021, England/QEUH-19E032F/2021, England/QEUH-19E036B/2021, England/QEUH-19E037A/2021, England/QEUH-19E0398/2021, England/QEUH-19E03A7/2021, England/QEUH-19E03B6/2021, England/QEUH-19E03C5/2021, England/QEUH-19E03D4/2021, England/QEUH-19E03E3/2021, England/QEUH-19E03F2/2021, England/QEUH-19E041D/2021, England/QEUH-19E043B/2021, England/QEUH-19E044A/2021, England/QEUH-19E0459/2021, England/QEUH-19E0468/2021, England/QEUH-19E0477/2021, England/QEUH-19E0486/2021, England/QEUH-19E0495/2021, England/QEUH-19E04A4/2021, England/QEUH-19E04B3/2021, England/QEUH-19E04C2/2021, England/QEUH-19E04D1/2021, England/QEUH-19E04E0/2021, England/QEUH-19E050B/2021, England/QEUH-19E0529/2021, England/QEUH-19E0538/2021, England/QEUH-19E0547/2021, England/QEUH-19E0583/2021, England/QEUH-19E0592/2021, England/QEUH-19E05A1/2021, England/QEUH-19E05CF/2021, England/QEUH-19E05DE/2021, England/QEUH-19E05FC/2021, England/QEUH-19E0608/2021, England/QEUH-19E0617/2021, England/QEUH-19E0635/2021, England/QEUH-19E0644/2021, England/QEUH-19E0653/2021, England/QEUH-19E06CC/2021, England/QEUH-19E06DB/2021, England/QEUH-19E06EA/2021, England/QEUH-19E0723/2021, England/QEUH-19E0732/2021, England/QEUH-19E0750/2021, England/QEUH-19E076F/2021, England/QEUH-19E077E/2021, England/QEUH-19E078D/2021, England/QEUH-19E07AB/2021, England/QEUH-19E07BA/2021, England/QEUH-19E07C9/2021, England/QEUH-19E07D8/2021, England/QEUH-19E07F6/2021, England/QEUH-19E0802/2021, England/QEUH-19E084E/2021, England/QEUH-19E086C/2021, England/QEUH-19E088A/2021, England/QEUH-19E08A8/2021, England/QEUH-19E08B7/2021, England/QEUH-19E08D5/2021, England/QEUH-19E08F3/2021, England/QEUH-19E090F/2021, England/QEUH-19E091E/2021, England/QEUH-19E093C/2021, England/QEUH-19E095A/2021, England/QEUH-19E0969/2021, England/QEUH-19E0996/2021, England/QEUH-19E09D2/2021, England/QEUH-19E09E1/2021, England/QEUH-19E0A39/2021, England/QEUH-19E0A48/2021, England/QEUH-19E0A66/2021, England/QEUH-19E0A84/2021, England/QEUH-19E0AA2/2021, England/QEUH-19E0AB1/2021, England/QEUH-19E0AC0/2021, England/QEUH-19E0AFD/2021, England/QEUH-19E0B09/2021, England/QEUH-19E0B36/2021, England/QEUH-19E0B45/2021, England/QEUH-19E0B54/2021, England/QEUH-19E0B81/2021, England/QEUH-19E0B90/2021, England/QEUH-19E0BCD/2021, England/QEUH-19E0BEB/2021, England/QEUH-19E0BFA/2021, England/QEUH-19E0C51/2021, England/QEUH-19E0C8E/2021, England/QEUH-19E0CAC/2021, England/QEUH-19E0CCA/2021, England/QEUH-19E0CD9/2021, England/QEUH-19E0CF7/2021, England/QEUH-19E0D21/2021, England/QEUH-19E0D7C/2021, England/QEUH-19E0DA9/2021, England/QEUH-19E1397/2021, England/QEUH-19E13B5/2021, England/QEUH-19E13C4/2021, England/QEUH-19E13E2/2021, England/QEUH-19E13F1/2021, England/QEUH-19E141C/2021, England/QEUH-19E1467/2021, England/QEUH-19E14A3/2021, England/QEUH-19E14C1/2021, England/QEUH-19E14D0/2021, England/QEUH-19E14EF/2021, England/QEUH-19E14FE/2021, England/QEUH-19E1519/2021, England/QEUH-19E1528/2021, England/QEUH-19E1555/2021, England/QEUH-19E1564/2021, England/QEUH-19E15A0/2021, England/QEUH-19E15BF/2021, England/QEUH-19E15EC/2021, England/QEUH-19E15FB/2021, England/QEUH-19E1607/2021, England/QEUH-19E1616/2021, England/QEUH-19E1634/2021, England/QEUH-19E1643/2021, England/QEUH-19E1652/2021, England/QEUH-19E1661/2021, England/QEUH-19E1670/2021, England/QEUH-19E169E/2021, England/QEUH-19E16AD/2021, England/QEUH-19E16BC/2021, England/QEUH-19E16CB/2021, England/QEUH-19E16DA/2021, England/QEUH-19E16E9/2021, England/QEUH-19E1731/2021, England/QEUH-19E175F/2021, England/QEUH-19E176E/2021, England/QEUH-19E177D/2021, England/QEUH-19E178C/2021, England/QEUH-19E179B/2021, England/QEUH-19E17AA/2021, England/QEUH-19E17B9/2021, England/QEUH-19E184D/2021, England/QEUH-19E186B/2021, England/QEUH-19E1889/2021, England/QEUH-19E18A7/2021, England/QEUH-19E18B6/2021, England/QEUH-19E18C5/2021, England/QEUH-19E18D4/2021, England/QEUH-19E18F2/2021, England/QEUH-19E190E/2021, England/QEUH-19E193B/2021, England/QEUH-19E194A/2021, England/QEUH-19E1F66/2021, England/QEUH-19E1F75/2021, England/QEUH-19E1F84/2021, England/QEUH-19E1F93/2021, England/QEUH-19E1FA2/2021, England/QEUH-19E1FEE/2021, England/QEUH-19E1FFD/2021, England/QEUH-19E2008/2021, England/QEUH-19E2026/2021, England/QEUH-19E2044/2021, England/QEUH-19E2071/2021, England/QEUH-19E20EA/2021, England/QEUH-19E20F9/2021, England/QEUH-19E2132/2021, England/QEUH-19E2141/2021, England/QEUH-19E2150/2021, England/QEUH-19E216F/2021, England/QEUH-19E217E/2021, England/QEUH-19E218D/2021, England/QEUH-19E219C/2021, England/QEUH-19E21AB/2021, England/QEUH-19E21C9/2021, England/QEUH-19E21D8/2021, England/QEUH-19E21E7/2021, England/QEUH-19E2202/2021, England/QEUH-19E2211/2021, England/QEUH-19E225D/2021, England/QEUH-19E228A/2021, England/QEUH-19E2299/2021, England/QEUH-19E22B7/2021, England/QEUH-19E22C6/2021, England/QEUH-19E22D5/2021, England/QEUH-19E22F3/2021, England/QEUH-19E231E/2021, England/QEUH-19E232D/2021, England/QEUH-19E233C/2021, England/QEUH-19E234B/2021, England/QEUH-19E23B4/2021, England/QEUH-19E23C3/2021, England/QEUH-19E23D2/2021, England/QEUH-19E23E1/2021, England/QEUH-19E240C/2021, England/QEUH-19E242A/2021, England/QEUH-19E2439/2021, England/QEUH-19E2457/2021, England/QEUH-19E2493/2021, England/QEUH-19E24C0/2021, England/QEUH-19E24EE/2021, England/QEUH-19E24FD/2021, England/QEUH-19E2509/2021, England/QEUH-19E2527/2021, England/QEUH-19E2B16/2021, England/QEUH-19E2B25/2021, England/QEUH-19E2B34/2021, England/QEUH-19E2B52/2021, England/QEUH-19E2B61/2021, England/QEUH-19E2B70/2021, England/QEUH-19E2B8F/2021, England/QEUH-19E2B9E/2021, England/QEUH-19E2BAD/2021, England/QEUH-19E2BBC/2021, England/QEUH-19E2BCB/2021, England/QEUH-19E2BDA/2021, England/QEUH-19E2BE9/2021, England/QEUH-19E2C04/2021, England/QEUH-19E2C13/2021, England/QEUH-19E2C31/2021, England/QEUH-19E2C40/2021, England/QEUH-19E2C5F/2021, England/QEUH-19E2C7D/2021, England/QEUH-19E2C9B/2021, England/QEUH-19E2CB9/2021, England/QEUH-19E2CC8/2021, England/QEUH-19E2CD7/2021, England/QEUH-19E2CF5/2021, England/QEUH-19E2D01/2021, England/QEUH-19E2D10/2021, England/QEUH-19E2D2F/2021, England/QEUH-19E2D3E/2021, England/QEUH-19E2D4D/2021, England/QEUH-19E2D5C/2021, England/QEUH-19E2D7A/2021, England/QEUH-19E2D89/2021, England/QEUH-19E2D98/2021, England/QEUH-19E2DA7/2021, England/QEUH-19E2DB6/2021, England/QEUH-19E2DC5/2021, England/QEUH-19E2DD4/2021, England/QEUH-19E2DE3/2021, England/QEUH-19E2DF2/2021, England/QEUH-19E2E1D/2021, England/QEUH-19E2E3B/2021, England/QEUH-19E2E4A/2021, England/QEUH-19E2E68/2021, England/QEUH-19E2E86/2021, England/QEUH-19E2E95/2021, England/QEUH-19E2EA4/2021, England/QEUH-19E2EB3/2021, England/QEUH-19E2EC2/2021, England/QEUH-19E2EE0/2021, England/QEUH-19E2F0B/2021, England/QEUH-19E2F1A/2021, England/QEUH-19E2F29/2021, England/QEUH-19E2F38/2021, England/QEUH-19E2F47/2021, England/QEUH-19E2F56/2021, England/QEUH-19E2F65/2021, England/QEUH-19E2F74/2021, England/QEUH-19E2F83/2021, England/QEUH-19E2FA1/2021, England/QEUH-19E2FB0/2021, England/QEUH-19E2FCF/2021, England/QEUH-19E2FED/2021, England/QEUH-19E2FFC/2021, England/QEUH-19E3007/2021, England/QEUH-19E3016/2021, England/QEUH-19E3034/2021, England/QEUH-19E3043/2021, England/QEUH-19E3070/2021, England/QEUH-19E308F/2021, England/QEUH-19E309E/2021, England/QEUH-19E30AD/2021, England/QEUH-19E30CB/2021, England/QEUH-19E30E9/2021, England/QEUH-19E30F8/2021, England/QEUH-19E3122/2021, England/QEUH-19E3140/2021, England/QEUH-19E316E/2021, England/QEUH-19E317D/2021, England/QEUH-19E31AA/2021, England/QEUH-19E31B9/2021, England/QEUH-19E31C8/2021, England/QEUH-19E31D7/2021, England/QEUH-19E31E6/2021, England/QEUH-19E3210/2021, England/QEUH-19E322F/2021, England/QEUH-19E323E/2021, England/QEUH-19E325C/2021, England/QEUH-19E326B/2021, England/QEUH-19E327A/2021, England/QEUH-19E3289/2021, England/QEUH-19E3298/2021, England/QEUH-19E32A7/2021, England/QEUH-19E32C5/2021, England/QEUH-19E32D4/2021, England/QEUH-19E32E3/2021, England/QEUH-19E330E/2021, England/QEUH-19E331D/2021, England/QEUH-19E333B/2021, England/QEUH-19E334A/2021, England/QEUH-19E3368/2021, England/QEUH-19E3377/2021, England/QEUH-19E33A4/2021, England/QEUH-19E33B3/2021, England/QEUH-19E33C2/2021, England/QEUH-19E341A/2021, England/QEUH-19E3429/2021, England/QEUH-19E3438/2021, England/QEUH-19E3447/2021, England/QEUH-19E3456/2021, England/QEUH-19E3465/2021, England/QEUH-19E34A1/2021, England/QEUH-19E3508/2021, England/QEUH-19E3517/2021, England/QEUH-19E3526/2021, England/QEUH-19E3544/2021, England/QEUH-19E35CC/2021, England/QEUH-19E35EA/2021, England/QEUH-19E35F9/2021, England/QEUH-19E3605/2021, England/QEUH-19E3614/2021, England/QEUH-19E3632/2021, England/QEUH-19E3650/2021, England/QEUH-19E367E/2021, England/QEUH-19E368D/2021, England/QEUH-19E369C/2021, England/QEUH-19E36AB/2021, England/QEUH-19E36BA/2021, England/QEUH-19E36C9/2021, England/QEUH-19E36D8/2021, England/QEUH-19E3720/2021, England/QEUH-19E374E/2021, England/QEUH-19E37A8/2021, England/QEUH-19E37B7/2021, England/QEUH-19E37C6/2021, England/QEUH-19E380F/2021, England/QEUH-19E381E/2021, England/QEUH-19E383C/2021, England/QEUH-19E384B/2021, England/QEUH-19E3896/2021, England/QEUH-19E38A5/2021, England/QEUH-19E38C3/2021, England/QEUH-19E38E1/2021, England/QEUH-19E392A/2021, England/QEUH-19E3939/2021, England/QEUH-19E3948/2021, England/QEUH-19E3957/2021, England/QEUH-19E3975/2021, England/QEUH-19E39C0/2021, England/QEUH-19E39EE/2021, England/QEUH-19E39FD/2021, England/QEUH-19E3A54/2021, England/QEUH-19E3A63/2021, England/QEUH-19E3A81/2021, England/QEUH-19E3ABE/2021, England/QEUH-19E3ADC/2021, England/QEUH-19E3AEB/2021, England/QEUH-19E3AFA/2021, England/QEUH-19E3B60/2021, England/QEUH-19E3B8E/2021, England/QEUH-19E3B9D/2021, England/QEUH-19E3BAC/2021, England/QEUH-19E3BF7/2021, England/QEUH-19E42A6/2021, England/QEUH-19E42E2/2021, England/QEUH-19E430D/2021, England/QEUH-19E4358/2021, England/QEUH-19E4394/2021, England/QEUH-19E43A3/2021, England/QEUH-19E43C1/2021, England/QEUH-19E43EF/2021, England/QEUH-19E43FE/2021, England/QEUH-19E440A/2021, England/QEUH-19E4419/2021, England/QEUH-19E4446/2021, England/QEUH-19E4455/2021, England/QEUH-19E4464/2021, England/QEUH-19E4482/2021, England/QEUH-19E4491/2021, England/QEUH-19E44A0/2021, England/QEUH-19E44CE/2021, England/QEUH-19E4534/2021, England/QEUH-19E4543/2021, England/QEUH-19E45AD/2021, England/QEUH-19E45DA/2021, England/QEUH-19E45F8/2021, England/QEUH-19E465F/2021, England/QEUH-19E466E/2021, England/QEUH-19E46C8/2021, England/QEUH-19E46E6/2021, England/QEUH-19E46F5/2021, England/QEUH-19E4701/2021, England/QEUH-19E4710/2021, England/QEUH-19E474D/2021, England/QEUH-19E475C/2021, England/QEUH-19E477A/2021, England/QEUH-19E4789/2021, England/QEUH-19E4798/2021, England/QEUH-19E47A7/2021, England/QEUH-19E47C5/2021, England/QEUH-19E47E3/2021, England/QEUH-19E481D/2021, England/QEUH-19E482C/2021, England/QEUH-19E483B/2021, England/QEUH-19E484A/2021, England/QEUH-19E4877/2021, England/QEUH-19E4886/2021, England/QEUH-19E48A4/2021, England/QEUH-19E48C2/2021, England/QEUH-19E48E0/2021, England/QEUH-19E48FF/2021, England/QEUH-19E4947/2021, England/QEUH-19E4956/2021, England/QEUH-19E4974/2021, England/QEUH-19E4983/2021, England/QEUH-19E49A1/2021, England/QEUH-19E4A26/2021, England/QEUH-19E4A35/2021, England/QEUH-19E4A53/2021, England/QEUH-19E4AAE/2021, England/QEUH-19E4ACC/2021, England/QEUH-19E4ADB/2021, England/QEUH-19E4AEA/2021, England/QEUH-19E4AF9/2021, England/QEUH-19E4B23/2021, England/QEUH-19E4B8D/2021, England/QEUH-19E4BBA/2021, England/QEUH-19E4BC9/2021, England/QEUH-19E4BE7/2021, England/QEUH-19E4C11/2021, England/QEUH-19E4C20/2021, England/QEUH-19E4C5D/2021, England/QEUH-19E4C7B/2021, England/QEUH-19E4C8A/2021, England/QEUH-19E4C99/2021, England/QEUH-19E4CA8/2021, England/QEUH-19E4CC6/2021, England/QEUH-19E4CD5/2021, England/QEUH-19E4CF3/2021, England/QEUH-19E4D4B/2021, England/QEUH-19E4D87/2021, England/QEUH-19E4D96/2021, England/QEUH-19E4DB4/2021, England/QEUH-19E4DC3/2021, England/QEUH-19E4DE1/2021, England/QEUH-19E4E1B/2021, England/QEUH-19E4E39/2021, England/QEUH-19E4E48/2021, England/QEUH-19E4E57/2021, England/QEUH-19E4E75/2021, England/QEUH-19E4E93/2021, England/QEUH-19E4EB1/2021, England/QEUH-19E4EC0/2021, England/QEUH-19E4EDF/2021, England/QEUH-19E4F36/2021, England/QEUH-19E4F45/2021, England/QEUH-19E4F54/2021, England/QEUH-19E4F63/2021, England/QEUH-19E4F72/2021, England/QEUH-19E4F81/2021, England/QEUH-19E4FAF/2021, England/QEUH-19E4FBE/2021, England/QEUH-19E4FCD/2021, England/QEUH-19E4FEB/2021, England/QEUH-19E4FFA/2021, England/QEUH-19E5023/2021, England/QEUH-19E5032/2021, England/QEUH-19E506F/2021, England/QEUH-19E507E/2021, England/QEUH-19E509C/2021, England/QEUH-19E50BA/2021, England/QEUH-19E50C9/2021, England/QEUH-19E50E7/2021, England/QEUH-19E5102/2021, England/QEUH-19E5120/2021, England/QEUH-19E513F/2021, England/QEUH-19E514E/2021, England/QEUH-19E5199/2021, England/QEUH-19E521E/2021, England/QEUH-19E524B/2021, England/QEUH-19E525A/2021, England/QEUH-19E5269/2021, England/QEUH-19E5278/2021, England/QEUH-19E5287/2021, England/QEUH-19E52B4/2021, England/QEUH-19E52C3/2021, England/QEUH-19E52D2/2021, England/QEUH-19E52F0/2021, England/QEUH-19E530C/2021, England/QEUH-19E5339/2021, England/QEUH-19E5348/2021, England/QEUH-19E5357/2021, England/QEUH-19E5366/2021, England/QEUH-19E5393/2021, England/QEUH-19E53A2/2021, England/QEUH-19E53B1/2021, England/QEUH-19E53DF/2021, England/QEUH-19E53EE/2021, England/QEUH-19E53FD/2021, England/QEUH-19E5409/2021, England/QEUH-19E5418/2021, England/QEUH-19E5427/2021, England/QEUH-19E5A16/2021, England/QEUH-19E5A25/2021, England/QEUH-19E5A34/2021, England/QEUH-19E5A52/2021, England/QEUH-19E5A61/2021, England/QEUH-19E5A8F/2021, England/QEUH-19E5A9E/2021, England/QEUH-19E5AAD/2021, England/QEUH-19E5ABC/2021, England/QEUH-19E5ACB/2021, England/QEUH-19E5AE9/2021, England/QEUH-19E5AF8/2021, England/QEUH-19E5B31/2021, England/QEUH-19E5B5F/2021, England/QEUH-19E5B7D/2021, England/QEUH-19E5B9B/2021, England/QEUH-19E5BAA/2021, England/QEUH-19E5BB9/2021, England/QEUH-19E5BC8/2021, England/QEUH-19E5BD7/2021, England/QEUH-19E5BE6/2021, England/QEUH-19E5BF5/2021, England/QEUH-19E5C10/2021, England/QEUH-19E5C2F/2021, England/QEUH-19E5C3E/2021, England/QEUH-19E5C4D/2021, England/QEUH-19E5C5C/2021, England/QEUH-19E5C6B/2021, England/QEUH-19E5C7A/2021, England/QEUH-19E5C89/2021, England/QEUH-19E5C98/2021, England/QEUH-19E5CA7/2021, England/QEUH-19E5CB6/2021, England/QEUH-19E5CC5/2021, England/QEUH-19E5CD4/2021, England/QEUH-19E5CE3/2021, England/QEUH-19E5CF2/2021, England/QEUH-19E5D0E/2021, England/QEUH-19E5D1D/2021, England/QEUH-19E5D2C/2021, England/QEUH-19E5D3B/2021, England/QEUH-19E5D59/2021, England/QEUH-19E5D77/2021, England/QEUH-19E5D95/2021, England/QEUH-19E5DA4/2021, England/QEUH-19E5DB3/2021, England/QEUH-19E5DC2/2021, England/QEUH-19E5DE0/2021, England/QEUH-19E5E0B/2021, England/QEUH-19E5E1A/2021, England/QEUH-19E5E29/2021, England/QEUH-19E5E38/2021, England/QEUH-19E5E47/2021, England/QEUH-19E5E56/2021, England/QEUH-19E5E65/2021, England/QEUH-19E5E74/2021, England/QEUH-19E5E83/2021, England/QEUH-19E5E92/2021, England/QEUH-19E5EA1/2021, England/QEUH-19E5EDE/2021, England/QEUH-19E5F08/2021, England/QEUH-19E5F17/2021, England/QEUH-19E5F35/2021, England/QEUH-19E5F44/2021, England/QEUH-19E5F53/2021, England/QEUH-19E5F62/2021, England/QEUH-19E5F71/2021, England/QEUH-19E5F80/2021, England/QEUH-19E5F9F/2021, England/QEUH-19E5FAE/2021, England/QEUH-19E5FBD/2021, England/QEUH-19E5FCC/2021, England/QEUH-19E5FDB/2021, England/QEUH-19E5FEA/2021, England/QEUH-19F1552/2021, England/QEUH-19F1570/2021, England/QEUH-19F15DA/2021, England/QEUH-19F15E9/2021, England/QEUH-19F1604/2021, England/QEUH-19FD7F6/2021, England/QEUH-19FD802/2021, England/QEUH-19FD811/2021, England/QEUH-19FD86C/2021, England/QEUH-19FD88A/2021, England/QEUH-19FD899/2021, England/QEUH-19FD8A8/2021, England/QEUH-19FD8B7/2021, England/QEUH-19FD8C6/2021, England/QEUH-19FD8D5/2021, England/QEUH-19FD8E4/2021, England/QEUH-19FD8F3/2021, England/QEUH-19FD95A/2021, England/QEUH-19FD969/2021, England/QEUH-19FD978/2021, England/QEUH-19FD996/2021, England/QEUH-19FD9A5/2021, England/QEUH-19FD9C3/2021, England/QEUH-19FD9D2/2021, England/QEUH-19FD9F0/2021, England/QEUH-19FDA1B/2021, England/QEUH-19FDA39/2021, England/QEUH-19FDA48/2021, England/QEUH-19FDA57/2021, England/QEUH-19FDA66/2021, England/QEUH-19FDA75/2021, England/QEUH-19FDA84/2021, England/QEUH-19FDA93/2021, England/QEUH-19FDAA2/2021, England/QEUH-19FDAB1/2021, England/QEUH-19FDADF/2021, England/QEUH-19FDAFD/2021, England/QEUH-19FDB09/2021, England/QEUH-19FDB18/2021, England/QEUH-19FDB27/2021, England/QEUH-19FDB36/2021, England/QEUH-19FDB54/2021, England/QEUH-19FDB63/2021, England/QEUH-19FDB72/2021, England/QEUH-19FDB81/2021, England/QEUH-19FDB90/2021, England/QEUH-19FDBAF/2021, England/QEUH-19FDBCD/2021, England/QEUH-19FDC06/2021, England/QEUH-19FDC24/2021, England/QEUH-19FDC33/2021, England/QEUH-19FDC42/2021, England/QEUH-19FDC51/2021, England/QEUH-19FDC60/2021, England/QEUH-19FDC7F/2021, England/QEUH-19FDC8E/2021, England/QEUH-19FDCAC/2021, England/QEUH-19FDCBB/2021, England/QEUH-19FDCD9/2021, England/QEUH-19FDCF7/2021, England/QEUH-19FDD03/2021, England/QEUH-19FDD30/2021, England/QEUH-19FDD4F/2021, England/QEUH-19FDD5E/2021, England/QEUH-19FDD6D/2021, England/QEUH-19FDD7C/2021, England/QEUH-19FDD8B/2021, England/QEUH-19FDD9A/2021, England/QEUH-19FDDA9/2021, England/QEUH-19FDDB8/2021, England/QEUH-19FDDC7/2021, England/QEUH-19FEF84/2021, England/QEUH-19FEFA2/2021, England/QEUH-19FEFC0/2021, England/QEUH-19FEFFD/2021, England/QEUH-19FF008/2021, England/QEUH-19FF026/2021, England/QEUH-19FF035/2021, England/QEUH-19FF09F/2021, England/QEUH-19FF0AE/2021, England/QEUH-19FF0BD/2021, England/QEUH-19FF0F9/2021, England/QEUH-19FF105/2021, England/QEUH-19FF114/2021, England/QEUH-19FF123/2021, England/QEUH-19FF141/2021, England/QEUH-19FF150/2021, England/QEUH-19FF16F/2021, England/QEUH-19FF17E/2021, England/QEUH-19FF18D/2021, England/QEUH-19FF19C/2021, England/QEUH-19FF1BA/2021, England/QEUH-19FF1C9/2021, England/QEUH-19FF1D8/2021, England/QEUH-19FF1E7/2021, England/QEUH-19FF1F6/2021, England/QEUH-19FF202/2021, England/QEUH-19FF211/2021, England/QEUH-19FF220/2021, England/QEUH-19FF23F/2021, England/QEUH-19FF24E/2021, England/QEUH-19FF25D/2021, England/QEUH-19FF27B/2021, England/QEUH-19FF28A/2021, England/QEUH-19FF2A8/2021, England/QEUH-19FF2B7/2021, England/QEUH-19FF2D5/2021, England/QEUH-19FF32D/2021, England/QEUH-19FF33C/2021, England/QEUH-19FF34B/2021, England/QEUH-19FF369/2021, England/QEUH-19FF378/2021, England/QEUH-19FF396/2021, England/QEUH-19FF3C3/2021, England/QEUH-19FF3E1/2021, England/QEUH-19FF3F0/2021, England/QEUH-19FF40C/2021, England/QEUH-19FF42A/2021, England/QEUH-19FF466/2021, England/QEUH-19FF4DF/2021, England/QEUH-19FF4EE/2021, England/QEUH-19FF527/2021, England/QEUH-19FF545/2021, England/QEUH-1A0011F/2021, England/QEUH-1A0012E/2021, England/QEUH-1A0014C/2021, England/QEUH-1A00188/2021, England/QEUH-1A001C4/2021, England/QEUH-1A001D3/2021, England/QEUH-1A001E2/2021, England/QEUH-1A001F1/2021, England/QEUH-1A0021C/2021, England/QEUH-1A0022B/2021, England/QEUH-1A00249/2021, England/QEUH-1A00258/2021, England/QEUH-1A00267/2021, England/QEUH-1A00276/2021, England/QEUH-1A00294/2021, England/QEUH-1A002A3/2021, England/QEUH-1A002B2/2021, England/QEUH-1A002C1/2021, England/QEUH-1A002D0/2021, England/QEUH-1A002EF/2021, England/QEUH-1A002FE/2021, England/QEUH-1A00328/2021, England/QEUH-1A00337/2021, England/QEUH-1A00373/2021, England/QEUH-1A00391/2021, England/QEUH-1A003A0/2021, England/QEUH-1A003CE/2021, England/QEUH-1A003DD/2021, England/QEUH-1A003EC/2021, England/QEUH-1A003FB/2021, England/QEUH-1A00407/2021, England/QEUH-1A00416/2021, England/QEUH-1A00434/2021, England/QEUH-1A00443/2021, England/QEUH-1A00452/2021, England/QEUH-1A00470/2021, England/QEUH-1A004DA/2021, England/QEUH-1A004E9/2021, England/QEUH-1A00522/2021, England/QEUH-1A00531/2021, England/QEUH-1A0056E/2021, England/QEUH-1A0057D/2021, England/QEUH-1A0059B/2021, England/QEUH-1A005B9/2021, England/QEUH-1A005D7/2021, England/QEUH-1A005F5/2021, England/QEUH-1A0062F/2021, England/QEUH-1A0063E/2021, England/QEUH-1A0064D/2021, England/QEUH-1A006B6/2021, England/QEUH-1A006C5/2021, England/QEUH-1A006D4/2021, England/QEUH-1A006E3/2021, England/QEUH-1A00D0C/2021, England/QEUH-1A00D1B/2021, England/QEUH-1A00D2A/2021, England/QEUH-1A00D39/2021, England/QEUH-1A00D48/2021, England/QEUH-1A00D57/2021, England/QEUH-1A00D66/2021, England/QEUH-1A00D84/2021, England/QEUH-1A00D93/2021, England/QEUH-1A00DA2/2021, England/QEUH-1A00DDF/2021, England/QEUH-1A00DEE/2021, England/QEUH-1A00DFD/2021, England/QEUH-1A00E09/2021, England/QEUH-1A00E18/2021, England/QEUH-1A00E27/2021, England/QEUH-1A00E45/2021, England/QEUH-1A00E54/2021, England/QEUH-1A00E72/2021, England/QEUH-1A00E81/2021, England/QEUH-1A00E90/2021, England/QEUH-1A00EAF/2021, England/QEUH-1A00EBE/2021, England/QEUH-1A00ECD/2021, England/QEUH-1A00EEB/2021, England/QEUH-1A00F15/2021, England/QEUH-1A00F24/2021, England/QEUH-1A00F42/2021, England/QEUH-1A00F51/2021, England/QEUH-1A00F60/2021, England/QEUH-1A00F7F/2021, England/QEUH-1A00F8E/2021, England/QEUH-1A00F9D/2021, England/QEUH-1A00FD9/2021, England/QEUH-1A00FE8/2021, England/QEUH-1A00FF7/2021, England/QEUH-1A01002/2021, England/QEUH-1A01011/2021, England/QEUH-1A01020/2021, England/QEUH-1A0103F/2021, England/QEUH-1A0104E/2021, England/QEUH-1A0105D/2021, England/QEUH-1A0107B/2021, England/QEUH-1A0108A/2021, England/QEUH-1A01099/2021, England/QEUH-1A010A8/2021, England/QEUH-1A010C6/2021, England/QEUH-1A010D5/2021, England/QEUH-1A010E4/2021, England/QEUH-1A010F3/2021, England/QEUH-1A0110F/2021, England/QEUH-1A0111E/2021, England/QEUH-1A0112D/2021, England/QEUH-1A0113C/2021, England/QEUH-1A0114B/2021, England/QEUH-1A0115A/2021, England/QEUH-1A01169/2021, England/QEUH-1A01187/2021, England/QEUH-1A011A5/2021, England/QEUH-1A011B4/2021, England/QEUH-1A011C3/2021, England/QEUH-1A011D2/2021, England/QEUH-1A011E1/2021, England/QEUH-1A0120C/2021, England/QEUH-1A0121B/2021, England/QEUH-1A0122A/2021, England/QEUH-1A01239/2021, England/QEUH-1A01248/2021, England/QEUH-1A01257/2021, England/QEUH-1A01266/2021, England/QEUH-1A01275/2021, England/QEUH-1A01284/2021, England/QEUH-1A02A4F/2021, England/QEUH-1A02AE5/2021, England/QEUH-1A02B00/2021, England/QEUH-1A02B1F/2021, England/QEUH-1A02B2E/2021, England/QEUH-1A02B3D/2021, England/QEUH-1A02B4C/2021, England/QEUH-1A02B97/2021, England/QEUH-1A02BE2/2021, England/QEUH-1A02BF1/2021, England/QEUH-1A02C1C/2021, England/QEUH-1A02C2B/2021, England/QEUH-1A02C3A/2021, England/QEUH-1A02C49/2021, England/QEUH-1A02C67/2021, England/QEUH-1A02C76/2021, England/QEUH-1A02C94/2021, England/QEUH-1A02CA3/2021, England/QEUH-1A02CB2/2021, England/QEUH-1A02CD0/2021, England/QEUH-1A02CFE/2021, England/QEUH-1A02D37/2021, England/QEUH-1A02D46/2021, England/QEUH-1A02D55/2021, England/QEUH-1A02D64/2021, England/QEUH-1A02D82/2021, England/QEUH-1A02D91/2021, England/QEUH-1A02DEC/2021, England/QEUH-1A02E25/2021, England/QEUH-1A02E43/2021, England/QEUH-1A02EE9/2021, England/QEUH-1A02F13/2021, England/QEUH-1A02F22/2021, England/QEUH-1A02F31/2021, England/QEUH-1A02F40/2021, England/QEUH-1A02F7D/2021, England/QEUH-1A02F8C/2021, England/QEUH-1A03000/2021, England/QEUH-1A041B1/2021, England/QEUH-1A041DF/2021, England/QEUH-1A041EE/2021, England/QEUH-1A041FD/2021, England/QEUH-1A04209/2021, England/QEUH-1A04236/2021, England/QEUH-1A04254/2021, England/QEUH-1A04263/2021, England/QEUH-1A042AF/2021, England/QEUH-1A042CD/2021, England/QEUH-1A042EB/2021, England/QEUH-1A042FA/2021, England/QEUH-1A04306/2021, England/QEUH-1A04333/2021, England/QEUH-1A043AC/2021, England/QEUH-1A043CA/2021, England/QEUH-1A043E8/2021, England/QEUH-1A04403/2021, England/QEUH-1A04412/2021, England/QEUH-1A04421/2021, England/QEUH-1A04430/2021, England/QEUH-1A0446D/2021, England/QEUH-1A0448B/2021, England/QEUH-1A044C7/2021, England/QEUH-1A044D6/2021, England/QEUH-1A044E5/2021, England/QEUH-1A044F4/2021, England/QEUH-1A04500/2021, England/QEUH-1A0451F/2021, England/QEUH-1A0452E/2021, England/QEUH-1A0453D/2021, England/QEUH-1A0454C/2021, England/QEUH-1A0455B/2021, England/QEUH-1A0456A/2021, England/QEUH-1A04588/2021, England/QEUH-1A045A6/2021, England/QEUH-1A045C4/2021, England/QEUH-1A045D3/2021, England/QEUH-1A045F1/2021, England/QEUH-1A0460D/2021, England/QEUH-1A0461C/2021, England/QEUH-1A0463A/2021, England/QEUH-1A04649/2021, England/QEUH-1A04667/2021, England/QEUH-1A04676/2021, England/QEUH-1A04694/2021, England/QEUH-1A046FE/2021, England/QEUH-1A04719/2021, England/QEUH-1A04737/2021, England/QEUH-1A04755/2021, England/QEUH-1A04764/2021, England/QEUH-1A04782/2021, England/QEUH-1A05930/2021, England/QEUH-1A0594F/2021, England/QEUH-1A0595E/2021, England/QEUH-1A0597C/2021, England/QEUH-1A0598B/2021, England/QEUH-1A0599A/2021, England/QEUH-1A059A9/2021, England/QEUH-1A059B8/2021, England/QEUH-1A059C7/2021, England/QEUH-1A059D6/2021, England/QEUH-1A059E5/2021, England/QEUH-1A059F4/2021, England/QEUH-1A05A00/2021, England/QEUH-1A05A1F/2021, England/QEUH-1A05A2E/2021, England/QEUH-1A05A3D/2021, England/QEUH-1A05A5B/2021, England/QEUH-1A05A6A/2021, England/QEUH-1A05A79/2021, England/QEUH-1A05A88/2021, England/QEUH-1A05A97/2021, England/QEUH-1A05AB5/2021, England/QEUH-1A05AC4/2021, England/QEUH-1A05AD3/2021, England/QEUH-1A05AE2/2021, England/QEUH-1A05AF1/2021, England/QEUH-1A05B0D/2021, England/QEUH-1A05B1C/2021, England/QEUH-1A05B2B/2021, England/QEUH-1A05B3A/2021, England/QEUH-1A05B49/2021, England/QEUH-1A05B58/2021, England/QEUH-1A05B67/2021, England/QEUH-1A05B76/2021, England/QEUH-1A05B94/2021, England/QEUH-1A05BA3/2021, England/QEUH-1A05BC1/2021, England/QEUH-1A05BD0/2021, England/QEUH-1A05BFE/2021, England/QEUH-1A05C19/2021, England/QEUH-1A05C37/2021, England/QEUH-1A05C46/2021, England/QEUH-1A05C55/2021, England/QEUH-1A05C73/2021, England/QEUH-1A05C91/2021, England/QEUH-1A05CA0/2021, England/QEUH-1A05CBF/2021, England/QEUH-1A05CCE/2021, England/QEUH-1A05CDD/2021, England/QEUH-1A05CEC/2021, England/QEUH-1A05CFB/2021, England/QEUH-1A05D07/2021, England/QEUH-1A05D16/2021, England/QEUH-1A05D34/2021, England/QEUH-1A05D43/2021, England/QEUH-1A05D52/2021, England/QEUH-1A05D61/2021, England/QEUH-1A05D8F/2021, England/QEUH-1A05D9E/2021, England/QEUH-1A05DAD/2021, England/QEUH-1A05DBC/2021, England/QEUH-1A05DCB/2021, England/QEUH-1A05DDA/2021, England/QEUH-1A05DE9/2021, England/QEUH-1A05DF8/2021, England/QEUH-1A05E04/2021, England/QEUH-1A05E22/2021, England/QEUH-1A05E31/2021, England/QEUH-1A05E5F/2021, England/QEUH-1A05E6E/2021, England/QEUH-1A05E7D/2021, England/QEUH-1A05E8C/2021, England/QEUH-1A05E9B/2021, England/QEUH-1A05EB9/2021, England/QEUH-1A05EC8/2021, England/QEUH-1A05EE6/2021, England/QEUH-1A05F01/2021, England/QEUH-1A070C0/2021, England/QEUH-1A07118/2021, England/QEUH-1A07136/2021, England/QEUH-1A07163/2021, England/QEUH-1A07190/2021, England/QEUH-1A071AF/2021, England/QEUH-1A071BE/2021, England/QEUH-1A071CD/2021, England/QEUH-1A071DC/2021, England/QEUH-1A071EB/2021, England/QEUH-1A071FA/2021, England/QEUH-1A07206/2021, England/QEUH-1A07215/2021, England/QEUH-1A07233/2021, England/QEUH-1A0727F/2021, England/QEUH-1A0728E/2021, England/QEUH-1A0729D/2021, England/QEUH-1A072AC/2021, England/QEUH-1A072BB/2021, England/QEUH-1A072CA/2021, England/QEUH-1A072D9/2021, England/QEUH-1A072F7/2021, England/QEUH-1A07303/2021, England/QEUH-1A07312/2021, England/QEUH-1A07321/2021, England/QEUH-1A07330/2021, England/QEUH-1A0734F/2021, England/QEUH-1A0735E/2021, England/QEUH-1A0736D/2021, England/QEUH-1A0737C/2021, England/QEUH-1A073A9/2021, England/QEUH-1A073B8/2021, England/QEUH-1A073D6/2021, England/QEUH-1A073F4/2021, England/QEUH-1A07400/2021, England/QEUH-1A0741F/2021, England/QEUH-1A0743D/2021, England/QEUH-1A0746A/2021, England/QEUH-1A07479/2021, England/QEUH-1A07488/2021, England/QEUH-1A074C4/2021, England/QEUH-1A074E2/2021, England/QEUH-1A074F1/2021, England/QEUH-1A0752B/2021, England/QEUH-1A0753A/2021, England/QEUH-1A07549/2021, England/QEUH-1A07558/2021, England/QEUH-1A07576/2021, England/QEUH-1A07585/2021, England/QEUH-1A07594/2021, England/QEUH-1A075A3/2021, England/QEUH-1A075B2/2021, England/QEUH-1A075EF/2021, England/QEUH-1A07619/2021, England/QEUH-1A07637/2021, England/QEUH-1A07655/2021, England/QEUH-1A07682/2021, England/QEUH-1A07691/2021, England/QEUH-1A076A0/2021, England/QEUH-1A076BF/2021, England/QEUH-1A076CE/2021, England/QEUH-1A076DD/2021, England/QEUH-1A076EC/2021, England/QEUH-1A07716/2021, England/QEUH-1A07725/2021, England/QEUH-1A07743/2021, England/QEUH-1A07752/2021, England/QEUH-1A077CB/2021, England/QEUH-1A077E9/2021, England/QEUH-1A077F8/2021, England/QEUH-1A07804/2021, England/QEUH-1A07822/2021, England/QEUH-1A0785F/2021, England/QEUH-1A0786E/2021, England/QEUH-1A078F5/2021, England/QEUH-1A07901/2021, England/QEUH-1A07A2C/2021, England/QEUH-1A07A4A/2021, England/QEUH-1A07A77/2021, England/QEUH-1A07A86/2021, England/QEUH-1A07A95/2021, England/QEUH-1A07AA4/2021, England/QEUH-1A07B0B/2021, England/QEUH-1A07B47/2021, England/QEUH-1A07B56/2021, England/QEUH-1A07B65/2021, England/QEUH-1A07B74/2021, England/QEUH-1A07B83/2021, England/QEUH-1A07B92/2021, England/QEUH-1A07BA1/2021, England/QEUH-1A07BDE/2021, England/QEUH-1A07BED/2021, England/QEUH-1A07C08/2021, England/QEUH-1A07C17/2021, England/QEUH-1A07C26/2021, England/QEUH-1A07C35/2021, England/QEUH-1A07C53/2021, England/QEUH-1A07C62/2021, England/QEUH-1A07CBD/2021, England/QEUH-1A07CCC/2021, England/QEUH-1A07CDB/2021, England/QEUH-1A07CEA/2021, England/QEUH-1A07CF9/2021, England/QEUH-1A07D05/2021, England/QEUH-1A07D14/2021, England/QEUH-1A07D23/2021, England/QEUH-1A07D32/2021, England/QEUH-1A07D41/2021, England/QEUH-1A07D50/2021, England/QEUH-1A07D6F/2021, England/QEUH-1A07D8D/2021, England/QEUH-1A07D9C/2021, England/QEUH-1A07DBA/2021, England/QEUH-1A07DF6/2021, England/QEUH-1A07E6C/2021, England/QEUH-1A07E7B/2021, England/QEUH-1A07E8A/2021, England/QEUH-1A07E99/2021, England/QEUH-1A07EC6/2021, England/QEUH-1A07ED5/2021, England/QEUH-1A07EE4/2021, England/QEUH-1A07F2D/2021, England/QEUH-1A07F5A/2021, England/QEUH-1A07F69/2021, England/QEUH-1A07F78/2021, England/QEUH-1A07F87/2021, England/QEUH-1A07FA5/2021, England/QEUH-1A07FB4/2021, England/QEUH-1A07FC3/2021, England/QEUH-1A07FD2/2021, England/QEUH-1A07FE1/2021, England/QEUH-1A08065/2021, England/QEUH-1A08074/2021, England/QEUH-1A08083/2021, England/QEUH-1A080CF/2021, England/QEUH-1A080DE/2021, England/QEUH-1A080ED/2021, England/QEUH-1A08108/2021, England/QEUH-1A08117/2021, England/QEUH-1A08144/2021, England/QEUH-1A08180/2021, England/QEUH-1A081CC/2021, England/QEUH-1A081F9/2021, England/QEUH-1A08205/2021, England/QEUH-1A08223/2021, England/QEUH-1A08232/2021, England/QEUH-1A08241/2021, England/QEUH-1A08250/2021, England/QEUH-1A0826F/2021, England/QEUH-1A0827E/2021, England/QEUH-1A0829C/2021, England/QEUH-1A082AB/2021, England/QEUH-1A082BA/2021, England/QEUH-1A082C9/2021, England/QEUH-1A082F6/2021, England/QEUH-1A08302/2021, England/QEUH-1A0837B/2021, England/QEUH-1A0838A/2021, England/QEUH-1A083A8/2021, England/QEUH-1A083B7/2021, England/QEUH-1A083C6/2021, England/QEUH-1A083D5/2021, England/QEUH-1A083E4/2021, England/QEUH-1A0841E/2021, England/QEUH-1A08478/2021, England/QEUH-1A08487/2021, England/QEUH-1A084E1/2021, England/QEUH-1A08539/2021, England/QEUH-1A08557/2021, England/QEUH-1A08566/2021, England/QEUH-1A08584/2021, England/QEUH-1A08593/2021, England/QEUH-1A085A2/2021, England/QEUH-1A085B1/2021, England/QEUH-1A085C0/2021, England/QEUH-1A085FD/2021, England/QEUH-1A08609/2021, England/QEUH-1A08618/2021, England/QEUH-1A08663/2021, England/QEUH-1A08672/2021, England/QEUH-1A08681/2021, England/QEUH-1A08690/2021, England/QEUH-1A086AF/2021, England/QEUH-1A086BE/2021, England/QEUH-1A086CD/2021, England/QEUH-1A086EB/2021, England/QEUH-1A08715/2021, England/QEUH-1A08724/2021, England/QEUH-1A08733/2021, England/QEUH-1A08751/2021, England/QEUH-1A08760/2021, England/QEUH-1A0877F/2021, England/QEUH-1A0878E/2021, England/QEUH-1A087AC/2021, England/QEUH-1A087BB/2021, England/QEUH-1A087CA/2021, England/QEUH-1A087E8/2021, England/QEUH-1A087F7/2021, England/QEUH-1A08812/2021, England/QEUH-1A08E10/2021, England/QEUH-1A08E4D/2021, England/QEUH-1A08E6B/2021, England/QEUH-1A08E7A/2021, England/QEUH-1A08E89/2021, England/QEUH-1A08E98/2021, England/QEUH-1A08EA7/2021, England/QEUH-1A08EC5/2021, England/QEUH-1A08ED4/2021, England/QEUH-1A08EE3/2021, England/QEUH-1A08EF2/2021, England/QEUH-1A08F0E/2021, England/QEUH-1A08F3B/2021, England/QEUH-1A08F4A/2021, England/QEUH-1A08F59/2021, England/QEUH-1A08F77/2021, England/QEUH-1A08F95/2021, England/QEUH-1A08FA4/2021, England/QEUH-1A08FB3/2021, England/QEUH-1A08FFF/2021, England/QEUH-1A09019/2021, England/QEUH-1A09037/2021, England/QEUH-1A09046/2021, England/QEUH-1A09064/2021, England/QEUH-1A09073/2021, England/QEUH-1A09082/2021, England/QEUH-1A090BF/2021, England/QEUH-1A090CE/2021, England/QEUH-1A090DD/2021, England/QEUH-1A090FB/2021, England/QEUH-1A09116/2021, England/QEUH-1A09125/2021, England/QEUH-1A09143/2021, England/QEUH-1A09152/2021, England/QEUH-1A09161/2021, England/QEUH-1A09170/2021, England/QEUH-1A0918F/2021, England/QEUH-1A0919E/2021, England/QEUH-1A091AD/2021, England/QEUH-1A091BC/2021, England/QEUH-1A091DA/2021, England/QEUH-1A091E9/2021, England/QEUH-1A091F8/2021, England/QEUH-1A09204/2021, England/QEUH-1A09213/2021, England/QEUH-1A09222/2021, England/QEUH-1A09231/2021, England/QEUH-1A09240/2021, England/QEUH-1A0925F/2021, England/QEUH-1A0926E/2021, England/QEUH-1A0929B/2021, England/QEUH-1A092B9/2021, England/QEUH-1A092D7/2021, England/QEUH-1A09301/2021, England/QEUH-1A09310/2021, England/QEUH-1A0932F/2021, England/QEUH-1A0933E/2021, England/QEUH-1A0935C/2021, England/QEUH-1A0936B/2021, England/QEUH-1A09389/2021, England/QEUH-1A093A7/2021, England/QEUH-1A093B6/2021, England/QEUH-1A093E3/2021, England/QEUH-1A093F2/2021, England/QEUH-1A0942C/2021, England/QEUH-1A0943B/2021, England/QEUH-1A0944A/2021, England/QEUH-1A09459/2021, England/QEUH-1A09477/2021, England/QEUH-1A09486/2021, England/QEUH-1A09495/2021, England/QEUH-1A094A4/2021, England/QEUH-1A094C2/2021, England/QEUH-1A0951A/2021, England/QEUH-1A09538/2021, England/QEUH-1A09547/2021, England/QEUH-1A09556/2021, England/QEUH-1A09565/2021, England/QEUH-1A09574/2021, England/QEUH-1A09583/2021, England/QEUH-1A095A1/2021, England/QEUH-1A09626/2021, England/QEUH-1A09644/2021, England/QEUH-1A09653/2021, England/QEUH-1A09662/2021, England/QEUH-1A09671/2021, England/QEUH-1A09680/2021, England/QEUH-1A0969F/2021, England/QEUH-1A096AE/2021, England/QEUH-1A096BD/2021, England/QEUH-1A096CC/2021, England/QEUH-1A096DB/2021, England/QEUH-1A096F9/2021, England/QEUH-1A09705/2021, England/QEUH-1A09714/2021, England/QEUH-1A09723/2021, England/QEUH-1A09741/2021, England/QEUH-1A09750/2021, England/QEUH-1A0978D/2021, England/QEUH-1A0979C/2021, England/QEUH-1A097AB/2021, England/QEUH-1A097BA/2021, England/QEUH-1A097C9/2021, England/QEUH-1A097F6/2021, England/QEUH-1A09811/2021, England/QEUH-1A0983F/2021, England/QEUH-1A0984E/2021, England/QEUH-1A0986C/2021, England/QEUH-1A0988A/2021, England/QEUH-1A098C6/2021, England/QEUH-1A098D5/2021, England/QEUH-1A098F3/2021, England/QEUH-1A0990F/2021, England/QEUH-1A0991E/2021, England/QEUH-1A0992D/2021, England/QEUH-1A0993C/2021, England/QEUH-1A0994B/2021, England/QEUH-1A09969/2021, England/QEUH-1A09978/2021, England/QEUH-1A09987/2021, England/QEUH-1A099A5/2021, England/QEUH-1A099C3/2021, England/QEUH-1A0B16F/2021, England/QEUH-1A0B17E/2021, England/QEUH-1A0B18D/2021, England/QEUH-1A0B19C/2021, England/QEUH-1A0B1AB/2021, England/QEUH-1A0B1BA/2021, England/QEUH-1A0B1C9/2021, England/QEUH-1A0B1D8/2021, England/QEUH-1A0B1E7/2021, England/QEUH-1A0B1F6/2021, England/QEUH-1A0B202/2021, England/QEUH-1A0B211/2021, England/QEUH-1A0B220/2021, England/QEUH-1A0B25D/2021, England/QEUH-1A0B26C/2021, England/QEUH-1A0B27B/2021, England/QEUH-1A0B28A/2021, England/QEUH-1A0B299/2021, England/QEUH-1A0B2A8/2021, England/QEUH-1A0B2B7/2021, England/QEUH-1A0B2D5/2021, England/QEUH-1A0B2E4/2021, England/QEUH-1A0B2F3/2021, England/QEUH-1A0B32D/2021, England/QEUH-1A0B33C/2021, England/QEUH-1A0B34B/2021, England/QEUH-1A0B35A/2021, England/QEUH-1A0B369/2021, England/QEUH-1A0B378/2021, England/QEUH-1A0B387/2021, England/QEUH-1A0B396/2021, England/QEUH-1A0B3A5/2021, England/QEUH-1A0B3B4/2021, England/QEUH-1A0B3C3/2021, England/QEUH-1A0B3E1/2021, England/QEUH-1A0B3F0/2021, England/QEUH-1A0B41B/2021, England/QEUH-1A0B448/2021, England/QEUH-1A0B457/2021, England/QEUH-1A0B466/2021, England/QEUH-1A0B475/2021, England/QEUH-1A0B484/2021, England/QEUH-1A0B4C0/2021, England/QEUH-1A0B4DF/2021, England/QEUH-1A0B4EE/2021, England/QEUH-1A0B4FD/2021, England/QEUH-1A0B509/2021, England/QEUH-1A0B518/2021, England/QEUH-1A0B536/2021, England/QEUH-1A0B554/2021, England/QEUH-1A0B563/2021, England/QEUH-1A0B572/2021, England/QEUH-1A0B590/2021, England/QEUH-1A0B5AF/2021, England/QEUH-1A0B5BE/2021, England/QEUH-1A0B5CD/2021, England/QEUH-1A0B5DC/2021, England/QEUH-1A0B5EB/2021, England/QEUH-1A0B5FA/2021, England/QEUH-1A0B606/2021, England/QEUH-1A0B615/2021, England/QEUH-1A0B624/2021, England/QEUH-1A0B633/2021, England/QEUH-1A0B642/2021, England/QEUH-1A0B651/2021, England/QEUH-1A0B660/2021, England/QEUH-1A0B69D/2021, England/QEUH-1A0B6BB/2021, England/QEUH-1A0B6CA/2021, England/QEUH-1A0B6D9/2021, England/QEUH-1A0B6E8/2021, England/QEUH-1A0B6F7/2021, England/QEUH-1A0B721/2021, England/QEUH-1A0C8F0/2021, England/QEUH-1A0C91B/2021, England/QEUH-1A0C948/2021, England/QEUH-1A0C966/2021, England/QEUH-1A0C993/2021, England/QEUH-1A0C9A2/2021, England/QEUH-1A0C9C0/2021, England/QEUH-1A0C9DF/2021, England/QEUH-1A0C9EE/2021, England/QEUH-1A0C9FD/2021, England/QEUH-1A0CA18/2021, England/QEUH-1A0CA27/2021, England/QEUH-1A0CA45/2021, England/QEUH-1A0CA54/2021, England/QEUH-1A0CA81/2021, England/QEUH-1A0CA90/2021, England/QEUH-1A0CABE/2021, England/QEUH-1A0CAEB/2021, England/QEUH-1A0CB24/2021, England/QEUH-1A0CB33/2021, England/QEUH-1A0CB51/2021, England/QEUH-1A0CB60/2021, England/QEUH-1A0CB8E/2021, England/QEUH-1A0CB9D/2021, England/QEUH-1A0CBBB/2021, England/QEUH-1A0CBCA/2021, England/QEUH-1A0CBD9/2021, England/QEUH-1A0CBE8/2021, England/QEUH-1A0CBF7/2021, England/QEUH-1A0CC21/2021, England/QEUH-1A0CC6D/2021, England/QEUH-1A0CC7C/2021, England/QEUH-1A0CC8B/2021, England/QEUH-1A0CC9A/2021, England/QEUH-1A0CCA9/2021, England/QEUH-1A0CCC7/2021, England/QEUH-1A0CCE5/2021, England/QEUH-1A0CCF4/2021, England/QEUH-1A0CD1F/2021, England/QEUH-1A0CD2E/2021, England/QEUH-1A0CD3D/2021, England/QEUH-1A0CD5B/2021, England/QEUH-1A0CD79/2021, England/QEUH-1A0CD88/2021, England/QEUH-1A0CD97/2021, England/QEUH-1A0CDC4/2021, England/QEUH-1A0CDD3/2021, England/QEUH-1A0CDE2/2021, England/QEUH-1A0CDF1/2021, England/QEUH-1A0CE1C/2021, England/QEUH-1A0CE58/2021, England/QEUH-1A0CE67/2021, England/QEUH-1A0CE76/2021, England/QEUH-1A0CE85/2021, England/QEUH-1A0CE94/2021, England/QEUH-1A0D4A0/2021, England/QEUH-1A0D4BF/2021, England/QEUH-1A0D507/2021, England/QEUH-1A0D561/2021, England/QEUH-1A0D58F/2021, England/QEUH-1A0D59E/2021, England/QEUH-1A0D5AD/2021, England/QEUH-1A0D5CB/2021, England/QEUH-1A0D5DA/2021, England/QEUH-1A0D5F8/2021, England/QEUH-1A0D604/2021, England/QEUH-1A0D613/2021, England/QEUH-1A0D622/2021, England/QEUH-1A0D631/2021, England/QEUH-1A0D65F/2021, England/QEUH-1A0D66E/2021, England/QEUH-1A0D67D/2021, England/QEUH-1A0D68C/2021, England/QEUH-1A0D69B/2021, England/QEUH-1A0D6AA/2021, England/QEUH-1A0D6B9/2021, England/QEUH-1A0D6C8/2021, England/QEUH-1A0D6D7/2021, England/QEUH-1A0D6E6/2021, England/QEUH-1A0D6F5/2021, England/QEUH-1A0D710/2021, England/QEUH-1A0D74D/2021, England/QEUH-1A0D75C/2021, England/QEUH-1A0D76B/2021, England/QEUH-1A0D789/2021, England/QEUH-1A0D7A7/2021, England/QEUH-1A0D7B6/2021, England/QEUH-1A0D7C5/2021, England/QEUH-1A0D7D4/2021, England/QEUH-1A0D7F2/2021, England/QEUH-1A0D80E/2021, England/QEUH-1A0D859/2021, England/QEUH-1A0D877/2021, England/QEUH-1A0D886/2021, England/QEUH-1A0D895/2021, England/QEUH-1A0D8B3/2021, England/QEUH-1A0D8E0/2021, England/QEUH-1A0D8FF/2021, England/QEUH-1A0D91A/2021, England/QEUH-1A0D929/2021, England/QEUH-1A0D947/2021, England/QEUH-1A0D956/2021, England/QEUH-1A0D965/2021, England/QEUH-1A0D983/2021, England/QEUH-1A0D992/2021, England/QEUH-1A0D9A1/2021, England/QEUH-1A0D9CF/2021, England/QEUH-1A0D9DE/2021, England/QEUH-1A0D9FC/2021, England/QEUH-1A0DA08/2021, England/QEUH-1A0DA35/2021, England/QEUH-1A0DA53/2021, England/QEUH-1A0DA62/2021, England/QEUH-1A0EC10/2021, England/QEUH-1A0EC6B/2021, England/QEUH-1A0EC7A/2021, England/QEUH-1A0EC98/2021, England/QEUH-1A0ECB6/2021, England/QEUH-1A0ECC5/2021, England/QEUH-1A0ECD4/2021, England/QEUH-1A0ECE3/2021, England/QEUH-1A0ED1D/2021, England/QEUH-1A0ED2C/2021, England/QEUH-1A0ED3B/2021, England/QEUH-1A0ED77/2021, England/QEUH-1A0ED86/2021, England/QEUH-1A0ED95/2021, England/QEUH-1A0EDA4/2021, England/QEUH-1A0EDB3/2021, England/QEUH-1A0EDC2/2021, England/QEUH-1A0EDD1/2021, England/QEUH-1A0EE1A/2021, England/QEUH-1A0EE56/2021, England/QEUH-1A0EE65/2021, England/QEUH-1A0EE92/2021, England/QEUH-1A0EEA1/2021, England/QEUH-1A0EEB0/2021, England/QEUH-1A0EECF/2021, England/QEUH-1A0EEDE/2021, England/QEUH-1A0EEED/2021, England/QEUH-1A0EF08/2021, England/QEUH-1A0EF26/2021, England/QEUH-1A0EF35/2021, England/QEUH-1A0EF44/2021, England/QEUH-1A0EF62/2021, England/QEUH-1A0EF71/2021, England/QEUH-1A0EF80/2021, England/QEUH-1A0EF9F/2021, England/QEUH-1A0EFBD/2021, England/QEUH-1A0EFDB/2021, England/QEUH-1A0F022/2021, England/QEUH-1A0F031/2021, England/QEUH-1A0F07D/2021, England/QEUH-1A0F09B/2021, England/QEUH-1A0F0AA/2021, England/QEUH-1A0F0C8/2021, England/QEUH-1A0F0D7/2021, England/QEUH-1A0F0F5/2021, England/QEUH-1A0F12F/2021, England/QEUH-1A0F15C/2021, England/QEUH-1A0F16B/2021, England/QEUH-1A0F198/2021, England/QEUH-1A0F1A7/2021, England/QEUH-1A0F1E3/2021, England/QEUH-1A1039E/2021, England/QEUH-1A103AD/2021, England/QEUH-1A103CB/2021, England/QEUH-1A103DA/2021, England/QEUH-1A103E9/2021, England/QEUH-1A103F8/2021, England/QEUH-1A10404/2021, England/QEUH-1A10413/2021, England/QEUH-1A10422/2021, England/QEUH-1A10431/2021, England/QEUH-1A10440/2021, England/QEUH-1A1045F/2021, England/QEUH-1A1046E/2021, England/QEUH-1A1047D/2021, England/QEUH-1A1048C/2021, England/QEUH-1A1049B/2021, England/QEUH-1A104AA/2021, England/QEUH-1A104B9/2021, England/QEUH-1A104D7/2021, England/QEUH-1A104E6/2021, England/QEUH-1A10510/2021, England/QEUH-1A1054D/2021, England/QEUH-1A1055C/2021, England/QEUH-1A1056B/2021, England/QEUH-1A1057A/2021, England/QEUH-1A10589/2021, England/QEUH-1A10598/2021, England/QEUH-1A105A7/2021, England/QEUH-1A105B6/2021, England/QEUH-1A105D4/2021, England/QEUH-1A105E3/2021, England/QEUH-1A105F2/2021, England/QEUH-1A1061D/2021, England/QEUH-1A1062C/2021, England/QEUH-1A1063B/2021, England/QEUH-1A10659/2021, England/QEUH-1A10695/2021, England/QEUH-1A106A4/2021, England/QEUH-1A106C2/2021, England/QEUH-1A106D1/2021, England/QEUH-1A106E0/2021, England/QEUH-1A106FF/2021, England/QEUH-1A1070B/2021, England/QEUH-1A1071A/2021, England/QEUH-1A10729/2021, England/QEUH-1A10738/2021, England/QEUH-1A10747/2021, England/QEUH-1A10756/2021, England/QEUH-1A10765/2021, England/QEUH-1A10774/2021, England/QEUH-1A10783/2021, England/QEUH-1A10792/2021, England/QEUH-1A107A1/2021, England/QEUH-1A107B0/2021, England/QEUH-1A107CF/2021, England/QEUH-1A107DE/2021, England/QEUH-1A107ED/2021, England/QEUH-1A10808/2021, England/QEUH-1A10817/2021, England/QEUH-1A10826/2021, England/QEUH-1A10853/2021, England/QEUH-1A10880/2021, England/QEUH-1A1089F/2021, England/QEUH-1A108AE/2021, England/QEUH-1A108BD/2021, England/QEUH-1A108CC/2021, England/QEUH-1A108DB/2021, England/QEUH-1A108EA/2021, England/QEUH-1A108F9/2021, England/QEUH-1A10905/2021, England/QEUH-1A10914/2021, England/QEUH-1A10941/2021, England/QEUH-1A10950/2021, England/QEUH-1A1153D/2021, England/QEUH-1A1155B/2021, England/QEUH-1A1156A/2021, England/QEUH-1A11579/2021, England/QEUH-1A11588/2021, England/QEUH-1A11597/2021, England/QEUH-1A115A6/2021, England/QEUH-1A115B5/2021, England/QEUH-1A115C4/2021, England/QEUH-1A115D3/2021, England/QEUH-1A115F1/2021, England/QEUH-1A1160D/2021, England/QEUH-1A1161C/2021, England/QEUH-1A1162B/2021, England/QEUH-1A1163A/2021, England/QEUH-1A11667/2021, England/QEUH-1A11685/2021, England/QEUH-1A11694/2021, England/QEUH-1A116A3/2021, England/QEUH-1A116C1/2021, England/QEUH-1A116D0/2021, England/QEUH-1A116FE/2021, England/QEUH-1A1170A/2021, England/QEUH-1A11719/2021, England/QEUH-1A11728/2021, England/QEUH-1A11737/2021, England/QEUH-1A11746/2021, England/QEUH-1A11764/2021, England/QEUH-1A11773/2021, England/QEUH-1A11782/2021, England/QEUH-1A11791/2021, England/QEUH-1A117A0/2021, England/QEUH-1A117BF/2021, England/QEUH-1A117CE/2021, England/QEUH-1A117DD/2021, England/QEUH-1A117EC/2021, England/QEUH-1A117FB/2021, England/QEUH-1A11807/2021, England/QEUH-1A11816/2021, England/QEUH-1A11834/2021, England/QEUH-1A11843/2021, England/QEUH-1A11852/2021, England/QEUH-1A11861/2021, England/QEUH-1A11870/2021, England/QEUH-1A1189E/2021, England/QEUH-1A118AD/2021, England/QEUH-1A118CB/2021, England/QEUH-1A118DA/2021, England/QEUH-1A118E9/2021, England/QEUH-1A118F8/2021, England/QEUH-1A11904/2021, England/QEUH-1A11913/2021, England/QEUH-1A11931/2021, England/QEUH-1A11940/2021, England/QEUH-1A1196E/2021, England/QEUH-1A1197D/2021, England/QEUH-1A119B9/2021, England/QEUH-1A119C8/2021, England/QEUH-1A119E6/2021, England/QEUH-1A119F5/2021, England/QEUH-1A11A10/2021, England/QEUH-1A11A2F/2021, England/QEUH-1A11A4D/2021, England/QEUH-1A11A5C/2021, England/QEUH-1A11A6B/2021, England/QEUH-1A11A7A/2021, England/QEUH-1A11A89/2021, England/QEUH-1A11AA7/2021, England/QEUH-1A11AB6/2021, England/QEUH-1A11AC5/2021, England/QEUH-1A11AD4/2021, England/QEUH-1A11AE3/2021, England/QEUH-1A11AF2/2021, England/QEUH-1A126EE/2021, England/QEUH-1A126FD/2021, England/QEUH-1A12709/2021, England/QEUH-1A12718/2021, England/QEUH-1A12736/2021, England/QEUH-1A12745/2021, England/QEUH-1A12754/2021, England/QEUH-1A12781/2021, England/QEUH-1A12790/2021, England/QEUH-1A127AF/2021, England/QEUH-1A127CD/2021, England/QEUH-1A127EB/2021, England/QEUH-1A127FA/2021, England/QEUH-1A12806/2021, England/QEUH-1A12815/2021, England/QEUH-1A12824/2021, England/QEUH-1A12833/2021, England/QEUH-1A12842/2021, England/QEUH-1A12851/2021, England/QEUH-1A12860/2021, England/QEUH-1A1287F/2021, England/QEUH-1A128AC/2021, England/QEUH-1A128BB/2021, England/QEUH-1A128CA/2021, England/QEUH-1A128E8/2021, England/QEUH-1A128F7/2021, England/QEUH-1A12903/2021, England/QEUH-1A12921/2021, England/QEUH-1A12930/2021, England/QEUH-1A1295E/2021, England/QEUH-1A1296D/2021, England/QEUH-1A1298B/2021, England/QEUH-1A1299A/2021, England/QEUH-1A129A9/2021, England/QEUH-1A129C7/2021, England/QEUH-1A129D6/2021, England/QEUH-1A129F4/2021, England/QEUH-1A12A00/2021, England/QEUH-1A12A3D/2021, England/QEUH-1A12A6A/2021, England/QEUH-1A12A88/2021, England/QEUH-1A12AA6/2021, England/QEUH-1A12AB5/2021, England/QEUH-1A12AF1/2021, England/QEUH-1A12B0D/2021, England/QEUH-1A12B1C/2021, England/QEUH-1A12B3A/2021, England/QEUH-1A12B49/2021, England/QEUH-1A12B58/2021, England/QEUH-1A12B67/2021, England/QEUH-1A12B76/2021, England/QEUH-1A12B94/2021, England/QEUH-1A12BA3/2021, England/QEUH-1A12BB2/2021, England/QEUH-1A12BC1/2021, England/QEUH-1A12BFE/2021, England/QEUH-1A12C19/2021, England/QEUH-1A12C28/2021, England/QEUH-1A12C37/2021, England/QEUH-1A12C46/2021, England/QEUH-1A12C73/2021, England/QEUH-1A12C82/2021, England/QEUH-1A12C91/2021, England/QEUH-1A12CA0/2021, England/QEUH-1A13E5E/2021, England/QEUH-1A13E6D/2021, England/QEUH-1A13E7C/2021, England/QEUH-1A13E8B/2021, England/QEUH-1A13E9A/2021, England/QEUH-1A13EA9/2021, England/QEUH-1A13EB8/2021, England/QEUH-1A13EC7/2021, England/QEUH-1A13ED6/2021, England/QEUH-1A13EE5/2021, England/QEUH-1A13EF4/2021, England/QEUH-1A13F00/2021, England/QEUH-1A13F2E/2021, England/QEUH-1A13F4C/2021, England/QEUH-1A13F6A/2021, England/QEUH-1A13F79/2021, England/QEUH-1A13FA6/2021, England/QEUH-1A13FB5/2021, England/QEUH-1A13FD3/2021, England/QEUH-1A13FE2/2021, England/QEUH-1A13FF1/2021, England/QEUH-1A1400C/2021, England/QEUH-1A1401B/2021, England/QEUH-1A1402A/2021, England/QEUH-1A14048/2021, England/QEUH-1A14057/2021, England/QEUH-1A14066/2021, England/QEUH-1A14093/2021, England/QEUH-1A140A2/2021, England/QEUH-1A140DF/2021, England/QEUH-1A140EE/2021, England/QEUH-1A140FD/2021, England/QEUH-1A14109/2021, England/QEUH-1A14118/2021, England/QEUH-1A14127/2021, England/QEUH-1A14136/2021, England/QEUH-1A14145/2021, England/QEUH-1A14154/2021, England/QEUH-1A14163/2021, England/QEUH-1A14172/2021, England/QEUH-1A14181/2021, England/QEUH-1A14190/2021, England/QEUH-1A141AF/2021, England/QEUH-1A141BE/2021, England/QEUH-1A141CD/2021, England/QEUH-1A141DC/2021, England/QEUH-1A141EB/2021, England/QEUH-1A141FA/2021, England/QEUH-1A14206/2021, England/QEUH-1A14215/2021, England/QEUH-1A14224/2021, England/QEUH-1A14233/2021, England/QEUH-1A14242/2021, England/QEUH-1A14251/2021, England/QEUH-1A14260/2021, England/QEUH-1A1427F/2021, England/QEUH-1A1428E/2021, England/QEUH-1A1429D/2021, England/QEUH-1A142AC/2021, England/QEUH-1A142CA/2021, England/QEUH-1A142D9/2021, England/QEUH-1A142E8/2021, England/QEUH-1A142F7/2021, England/QEUH-1A14312/2021, England/QEUH-1A14321/2021, England/QEUH-1A14330/2021, England/QEUH-1A1434F/2021, England/QEUH-1A1435E/2021, England/QEUH-1A1436D/2021, England/QEUH-1A1437C/2021, England/QEUH-1A1438B/2021, England/QEUH-1A1439A/2021, England/QEUH-1A143C7/2021, England/QEUH-1A143E5/2021, England/QEUH-1A143F4/2021, England/QEUH-1A155DF/2021, England/QEUH-1A155EE/2021, England/QEUH-1A155FD/2021, England/QEUH-1A15609/2021, England/QEUH-1A15618/2021, England/QEUH-1A15636/2021, England/QEUH-1A15663/2021, England/QEUH-1A156BE/2021, England/QEUH-1A156CD/2021, England/QEUH-1A156DC/2021, England/QEUH-1A156EB/2021, England/QEUH-1A156FA/2021, England/QEUH-1A15706/2021, England/QEUH-1A15715/2021, England/QEUH-1A15724/2021, England/QEUH-1A15742/2021, England/QEUH-1A15751/2021, England/QEUH-1A1577F/2021, England/QEUH-1A1579D/2021, England/QEUH-1A157AC/2021, England/QEUH-1A157E8/2021, England/QEUH-1A157F7/2021, England/QEUH-1A15803/2021, England/QEUH-1A15812/2021, England/QEUH-1A15821/2021, England/QEUH-1A1584F/2021, England/QEUH-1A1585E/2021, England/QEUH-1A1586D/2021, England/QEUH-1A1589A/2021, England/QEUH-1A158A9/2021, England/QEUH-1A158C7/2021, England/QEUH-1A158E5/2021, England/QEUH-1A1591F/2021, England/QEUH-1A1592E/2021, England/QEUH-1A1593D/2021, England/QEUH-1A1594C/2021, England/QEUH-1A1595B/2021, England/QEUH-1A1596A/2021, England/QEUH-1A15979/2021, England/QEUH-1A15988/2021, England/QEUH-1A159A6/2021, England/QEUH-1A159C4/2021, England/QEUH-1A159F1/2021, England/QEUH-1A15A0D/2021, England/QEUH-1A15A3A/2021, England/QEUH-1A15A49/2021, England/QEUH-1A15A58/2021, England/QEUH-1A15A67/2021, England/QEUH-1A15A76/2021, England/QEUH-1A15A94/2021, England/QEUH-1A15AA3/2021, England/QEUH-1A15AB2/2021, England/QEUH-1A15AC1/2021, England/QEUH-1A15B0A/2021, England/QEUH-1A15B19/2021, England/QEUH-1A15B37/2021, England/QEUH-1A15B46/2021, England/QEUH-1A15B73/2021, England/QEUH-1A15B82/2021, England/QEUH-1A15BA0/2021, England/QEUH-1A16D5E/2021, England/QEUH-1A16D6D/2021, England/QEUH-1A16D7C/2021, England/QEUH-1A16D8B/2021, England/QEUH-1A16D9A/2021, England/QEUH-1A16DA9/2021, England/QEUH-1A16DB8/2021, England/QEUH-1A16DD6/2021, England/QEUH-1A16DE5/2021, England/QEUH-1A16DF4/2021, England/QEUH-1A16E00/2021, England/QEUH-1A16E1F/2021, England/QEUH-1A16E2E/2021, England/QEUH-1A16E3D/2021, England/QEUH-1A16E4C/2021, England/QEUH-1A16E5B/2021, England/QEUH-1A16E6A/2021, England/QEUH-1A16E79/2021, England/QEUH-1A16E97/2021, England/QEUH-1A16EA6/2021, England/QEUH-1A16EB5/2021, England/QEUH-1A16ED3/2021, England/QEUH-1A16EF1/2021, England/QEUH-1A16F0D/2021, England/QEUH-1A16F1C/2021, England/QEUH-1A16F2B/2021, England/QEUH-1A16F3A/2021, England/QEUH-1A16F49/2021, England/QEUH-1A16F67/2021, England/QEUH-1A16F76/2021, England/QEUH-1A16F85/2021, England/QEUH-1A16F94/2021, England/QEUH-1A16FB2/2021, England/QEUH-1A16FD0/2021, England/QEUH-1A16FEF/2021, England/QEUH-1A16FFE/2021, England/QEUH-1A17018/2021, England/QEUH-1A17027/2021, England/QEUH-1A17045/2021, England/QEUH-1A17063/2021, England/QEUH-1A17072/2021, England/QEUH-1A17081/2021, England/QEUH-1A17090/2021, England/QEUH-1A170AF/2021, England/QEUH-1A170BE/2021, England/QEUH-1A170CD/2021, England/QEUH-1A170DC/2021, England/QEUH-1A17133/2021, England/QEUH-1A17151/2021, England/QEUH-1A17160/2021, England/QEUH-1A1717F/2021, England/QEUH-1A1718E/2021, England/QEUH-1A171AC/2021, England/QEUH-1A171CA/2021, England/QEUH-1A171E8/2021, England/QEUH-1A171F7/2021, England/QEUH-1A17203/2021, England/QEUH-1A17212/2021, England/QEUH-1A17221/2021, England/QEUH-1A17230/2021, England/QEUH-1A1724F/2021, England/QEUH-1A1725E/2021, England/QEUH-1A1726D/2021, England/QEUH-1A1727C/2021, England/QEUH-1A1728B/2021, England/QEUH-1A1729A/2021, England/QEUH-1A172A9/2021, England/QEUH-1A172D6/2021, England/QEUH-1A172E5/2021, England/QEUH-1A172F4/2021, England/QEUH-1A17300/2021, England/QEUH-1A1732E/2021, England/QEUH-1A17F0C/2021, England/QEUH-1A17F75/2021, England/QEUH-1A17F84/2021, England/QEUH-1A17F93/2021, England/QEUH-1A17FA2/2021, England/QEUH-1A17FB1/2021, England/QEUH-1A18017/2021, England/QEUH-1A18026/2021, England/QEUH-1A18035/2021, England/QEUH-1A18053/2021, England/QEUH-1A18071/2021, England/QEUH-1A18080/2021, England/QEUH-1A1809F/2021, England/QEUH-1A180AE/2021, England/QEUH-1A180BD/2021, England/QEUH-1A180CC/2021, England/QEUH-1A18114/2021, England/QEUH-1A18132/2021, England/QEUH-1A18141/2021, England/QEUH-1A18150/2021, England/QEUH-1A1816F/2021, England/QEUH-1A181AB/2021, England/QEUH-1A181BA/2021, England/QEUH-1A181E7/2021, England/QEUH-1A181F6/2021, England/QEUH-1A18202/2021, England/QEUH-1A18220/2021, England/QEUH-1A1826C/2021, England/QEUH-1A1827B/2021, England/QEUH-1A1828A/2021, England/QEUH-1A182A8/2021, England/QEUH-1A182D5/2021, England/QEUH-1A1831E/2021, England/QEUH-1A1834B/2021, England/QEUH-1A18369/2021, England/QEUH-1A18378/2021, England/QEUH-1A18396/2021, England/QEUH-1A183C3/2021, England/QEUH-1A183D2/2021, England/QEUH-1A183E1/2021, England/QEUH-1A1841B/2021, England/QEUH-1A1842A/2021, England/QEUH-1A18457/2021, England/QEUH-1A18475/2021, England/QEUH-1A18493/2021, England/QEUH-1A184C0/2021, England/QEUH-1A1909E/2021, England/QEUH-1A190AD/2021, England/QEUH-1A190BC/2021, England/QEUH-1A190DA/2021, England/QEUH-1A190E9/2021, England/QEUH-1A19113/2021, England/QEUH-1A19122/2021, England/QEUH-1A19131/2021, England/QEUH-1A19140/2021, England/QEUH-1A1915F/2021, England/QEUH-1A1916E/2021, England/QEUH-1A1917D/2021, England/QEUH-1A1918C/2021, England/QEUH-1A1919B/2021, England/QEUH-1A191AA/2021, England/QEUH-1A191C8/2021, England/QEUH-1A191D7/2021, England/QEUH-1A191E6/2021, England/QEUH-1A19201/2021, England/QEUH-1A19210/2021, England/QEUH-1A1922F/2021, England/QEUH-1A1923E/2021, England/QEUH-1A1924D/2021, England/QEUH-1A1925C/2021, England/QEUH-1A1926B/2021, England/QEUH-1A1927A/2021, England/QEUH-1A19289/2021, England/QEUH-1A19298/2021, England/QEUH-1A192A7/2021, England/QEUH-1A192B6/2021, England/QEUH-1A192C5/2021, England/QEUH-1A192D4/2021, England/QEUH-1A192E3/2021, England/QEUH-1A192F2/2021, England/QEUH-1A1931D/2021, England/QEUH-1A1932C/2021, England/QEUH-1A1933B/2021, England/QEUH-1A1934A/2021, England/QEUH-1A19359/2021, England/QEUH-1A19368/2021, England/QEUH-1A19377/2021, England/QEUH-1A19386/2021, England/QEUH-1A193A4/2021, England/QEUH-1A193B3/2021, England/QEUH-1A193C2/2021, England/QEUH-1A193D1/2021, England/QEUH-1A193E0/2021, England/QEUH-1A193FF/2021, England/QEUH-1A1940B/2021, England/QEUH-1A1941A/2021, England/QEUH-1A19429/2021, England/QEUH-1A19438/2021, England/QEUH-1A19447/2021, England/QEUH-1A19456/2021, England/QEUH-1A19465/2021, England/QEUH-1A19483/2021, England/QEUH-1A19492/2021, England/QEUH-1A194A1/2021, England/QEUH-1A194B0/2021, England/QEUH-1A194CF/2021, England/QEUH-1A194DE/2021, England/QEUH-1A19508/2021, England/QEUH-1A19526/2021, England/QEUH-1A19535/2021, England/QEUH-1A19544/2021, England/QEUH-1A19553/2021, England/QEUH-1A19562/2021, England/QEUH-1A19571/2021, England/QEUH-1A19580/2021, England/QEUH-1A1959F/2021, England/QEUH-1A195AE/2021, England/QEUH-1A195BD/2021, England/QEUH-1A195CC/2021, England/QEUH-1A195EA/2021, England/QEUH-1A195F9/2021, England/QEUH-1A19605/2021, England/QEUH-1A19632/2021, England/QEUH-1A19641/2021, England/QEUH-1A1966F/2021, England/QEUH-1A1A23D/2021, England/QEUH-1A1A25B/2021, England/QEUH-1A1A26A/2021, England/QEUH-1A1A279/2021, England/QEUH-1A1A297/2021, England/QEUH-1A1A2A6/2021, England/QEUH-1A1A2B5/2021, England/QEUH-1A1A2C4/2021, England/QEUH-1A1A2F1/2021, England/QEUH-1A1A33A/2021, England/QEUH-1A1A3B2/2021, England/QEUH-1A1A3C1/2021, England/QEUH-1A1A3EF/2021, England/QEUH-1A1A3FE/2021, England/QEUH-1A1A419/2021, England/QEUH-1A1A455/2021, England/QEUH-1A1A464/2021, England/QEUH-1A1A473/2021, England/QEUH-1A1A482/2021, England/QEUH-1A1A4A0/2021, England/QEUH-1A1A4DD/2021, England/QEUH-1A1A516/2021, England/QEUH-1A1A525/2021, England/QEUH-1A1A534/2021, England/QEUH-1A1A552/2021, England/QEUH-1A1A570/2021, England/QEUH-1A1A58F/2021, England/QEUH-1A1A59E/2021, England/QEUH-1A1A5BC/2021, England/QEUH-1A1A5DA/2021, England/QEUH-1A1A5E9/2021, England/QEUH-1A1A5F8/2021, England/QEUH-1A1A631/2021, England/QEUH-1A1A640/2021, England/QEUH-1A1A65F/2021, England/QEUH-1A1A66E/2021, England/QEUH-1A1A68C/2021, England/QEUH-1A1A6C8/2021, England/QEUH-1A1A6F5/2021, England/QEUH-1A1A701/2021, England/QEUH-1A1A72F/2021, England/QEUH-1A1A73E/2021, England/QEUH-1A1A74D/2021, England/QEUH-1A1A76B/2021, England/QEUH-1A1A77A/2021, England/QEUH-1A1A789/2021, England/QEUH-1A1A798/2021, England/QEUH-1A1A7B6/2021, England/QEUH-1A1A7C5/2021, England/QEUH-1A1A80E/2021, England/QEUH-1A1B409/2021, England/QEUH-1A1B418/2021, England/QEUH-1A1B427/2021, England/QEUH-1A1B436/2021, England/QEUH-1A1B445/2021, England/QEUH-1A1B454/2021, England/QEUH-1A1B472/2021, England/QEUH-1A1B481/2021, England/QEUH-1A1B490/2021, England/QEUH-1A1B4CD/2021, England/QEUH-1A1B4EB/2021, England/QEUH-1A1B4FA/2021, England/QEUH-1A1B515/2021, England/QEUH-1A1B533/2021, England/QEUH-1A1B551/2021, England/QEUH-1A1B560/2021, England/QEUH-1A1B57F/2021, England/QEUH-1A1B59D/2021, England/QEUH-1A1B5AC/2021, England/QEUH-1A1B5BB/2021, England/QEUH-1A1B5CA/2021, England/QEUH-1A1B5D9/2021, England/QEUH-1A1B5E8/2021, England/QEUH-1A1B603/2021, England/QEUH-1A1B612/2021, England/QEUH-1A1B621/2021, England/QEUH-1A1B64F/2021, England/QEUH-1A1B65E/2021, England/QEUH-1A1B66D/2021, England/QEUH-1A1B68B/2021, England/QEUH-1A1B69A/2021, England/QEUH-1A1B6A9/2021, England/QEUH-1A1B6B8/2021, England/QEUH-1A1B6D6/2021, England/QEUH-1A1B6E5/2021, England/QEUH-1A1B6F4/2021, England/QEUH-1A1B71F/2021, England/QEUH-1A1B72E/2021, England/QEUH-1A1B73D/2021, England/QEUH-1A1B75B/2021, England/QEUH-1A1B76A/2021, England/QEUH-1A1B788/2021, England/QEUH-1A1B797/2021, England/QEUH-1A1B7A6/2021, England/QEUH-1A1B7B5/2021, England/QEUH-1A1B7C4/2021, England/QEUH-1A1B7D3/2021, England/QEUH-1A1B7E2/2021, England/QEUH-1A1B7F1/2021, England/QEUH-1A1B80D/2021, England/QEUH-1A1B82B/2021, England/QEUH-1A1B83A/2021, England/QEUH-1A1B858/2021, England/QEUH-1A1B867/2021, England/QEUH-1A1B876/2021, England/QEUH-1A1B894/2021, England/QEUH-1A1B8C1/2021, England/QEUH-1A1B8D0/2021, England/QEUH-1A1B8FE/2021, England/QEUH-1A1B90A/2021, England/QEUH-1A1B928/2021, England/QEUH-1A1B937/2021, England/QEUH-1A1B955/2021, England/QEUH-1A1B964/2021, England/QEUH-1A1B973/2021, England/QEUH-1A1B982/2021, England/QEUH-1A21215/2021, England/QEUH-1A21260/2021, England/QEUH-1A2129D/2021, England/QEUH-1A212F7/2021, England/QEUH-1A21303/2021, England/QEUH-1A21321/2021, England/QEUH-1A21330/2021, England/QEUH-1A2134F/2021, England/QEUH-1A2139A/2021, England/QEUH-1A213D6/2021, England/QEUH-1A213F4/2021, England/QEUH-1A2144C/2021, England/QEUH-1A2145B/2021, England/QEUH-1A2146A/2021, England/QEUH-1A21497/2021, England/QEUH-1A214A6/2021, England/QEUH-1A214B5/2021, England/QEUH-1A214C4/2021, England/QEUH-1A214E2/2021, England/QEUH-1A2150D/2021, England/QEUH-1A21585/2021, England/QEUH-1A21594/2021, England/QEUH-1A215C1/2021, England/QEUH-1A215D0/2021, England/QEUH-1A2160A/2021, England/QEUH-1A21682/2021, England/QEUH-1A216A0/2021, England/QEUH-1A216DD/2021, England/QEUH-1A21716/2021, England/QEUH-1A21725/2021, England/QEUH-1A21743/2021, England/QEUH-1A21752/2021, England/QEUH-1A21761/2021, England/QEUH-1A2178F/2021, England/QEUH-1A22988/2021, England/QEUH-1A22A0D/2021, England/QEUH-1A22A1C/2021, England/QEUH-1A22A2B/2021, England/QEUH-1A22BBF/2021, England/QEUH-1A22C25/2021, England/QEUH-1A22CCB/2021, England/QEUH-1A22CDA/2021, England/QEUH-1A22D13/2021, England/QEUH-1A22D6E/2021, England/QEUH-1A22D8C/2021, England/QEUH-1A22DC8/2021, England/QEUH-1A22DE6/2021, England/QEUH-1A22E7A/2021, England/QEUH-1A22F2C/2021, England/QEUH-1A240FA/2021, England/QEUH-1A24115/2021, England/QEUH-1A24124/2021, England/QEUH-1A24151/2021, England/QEUH-1A241D9/2021, England/QEUH-1A241F7/2021, England/QEUH-1A24212/2021, England/QEUH-1A2424F/2021, England/QEUH-1A2425E/2021, England/QEUH-1A2427C/2021, England/QEUH-1A2431F/2021, England/QEUH-1A24388/2021, England/QEUH-1A243B5/2021, England/QEUH-1A243D3/2021, England/QEUH-1A243F1/2021, England/QEUH-1A2440D/2021, England/QEUH-1A2441C/2021, England/QEUH-1A2442B/2021, England/QEUH-1A2443A/2021, England/QEUH-1A24458/2021, England/QEUH-1A24476/2021, England/QEUH-1A24485/2021, England/QEUH-1A244D0/2021, England/QEUH-1A244FE/2021, England/QEUH-1A24537/2021, England/QEUH-1A24573/2021, England/QEUH-1A24582/2021, England/QEUH-1A245A0/2021, England/QEUH-1A245DD/2021, England/QEUH-1A245FB/2021, England/QEUH-1A24652/2021, England/QEUH-1A2528A/2021, England/QEUH-1A2531E/2021, England/QEUH-1A25387/2021, England/QEUH-1A25396/2021, England/QEUH-1A253A5/2021, England/QEUH-1A2540C/2021, England/QEUH-1A25475/2021, England/QEUH-1A254A2/2021, England/QEUH-1A254B1/2021, England/QEUH-1A254C0/2021, England/QEUH-1A254EE/2021, England/QEUH-1A25527/2021, England/QEUH-1A25590/2021, England/QEUH-1A255BE/2021, England/QEUH-1A255CD/2021, England/QEUH-1A255FA/2021, England/QEUH-1A25615/2021, England/QEUH-1A25651/2021, England/QEUH-1A25660/2021, England/QEUH-1A25721/2021, England/QEUH-1A25730/2021, England/QEUH-1A2574F/2021, England/QEUH-1A2576D/2021, England/QEUH-1A2581F/2021, England/QEUH-1A2584C/2021, England/QEUH-1A269FD/2021, England/QEUH-1A26A27/2021, England/QEUH-1A26A36/2021, England/QEUH-1A26A72/2021, England/QEUH-1A26A90/2021, England/QEUH-1A26AAF/2021, England/QEUH-1A26ABE/2021, England/QEUH-1A26ADC/2021, England/QEUH-1A26AEB/2021, England/QEUH-1A26B06/2021, England/QEUH-1A26B15/2021, England/QEUH-1A26B33/2021, England/QEUH-1A26B42/2021, England/QEUH-1A26B60/2021, England/QEUH-1A26B7F/2021, England/QEUH-1A26B8E/2021, England/QEUH-1A26B9D/2021, England/QEUH-1A26BAC/2021, England/QEUH-1A26BCA/2021, England/QEUH-1A26BD9/2021, England/QEUH-1A26C03/2021, England/QEUH-1A26C12/2021, England/QEUH-1A26C4F/2021, England/QEUH-1A26C5E/2021, England/QEUH-1A26C6D/2021, England/QEUH-1A26CB8/2021, England/QEUH-1A26CE5/2021, England/QEUH-1A26CF4/2021, England/QEUH-1A26D00/2021, England/QEUH-1A26D2E/2021, England/QEUH-1A26D3D/2021, England/QEUH-1A26D5B/2021, England/QEUH-1A26D97/2021, England/QEUH-1A26DA6/2021, England/QEUH-1A26DE2/2021, England/QEUH-1A26E0D/2021, England/QEUH-1A26E1C/2021, England/QEUH-1A26E3A/2021, England/QEUH-1A26E58/2021, England/QEUH-1A26E67/2021, England/QEUH-1A26E76/2021, England/QEUH-1A26E94/2021, England/QEUH-1A26EB2/2021, England/QEUH-1A26EC1/2021, England/QEUH-1A26ED0/2021, England/QEUH-1A26EEF/2021, England/QEUH-1A26F19/2021, England/QEUH-1A26F28/2021, England/QEUH-1A26F46/2021, England/QEUH-1A26F55/2021, England/QEUH-1A26F64/2021, England/QEUH-1A26F73/2021, England/QEUH-1A26F82/2021, England/QEUH-1A26F91/2021, England/QEUH-1A26FA0/2021, England/QEUH-1A26FCE/2021, England/QEUH-1A2AA9C/2021, England/QEUH-1A2AABA/2021, England/QEUH-1A2AAD8/2021, England/QEUH-1A2AAE7/2021, England/QEUH-1A2AAF6/2021, England/QEUH-1A2AB11/2021, England/QEUH-1A2AB20/2021, England/QEUH-1A2AB5D/2021, England/QEUH-1A2ABA8/2021, England/QEUH-1A2AC1E/2021, England/QEUH-1A2AC3C/2021, England/QEUH-1A2AC5A/2021, England/QEUH-1A2AC69/2021, England/QEUH-1A2AC78/2021, England/QEUH-1A2AC87/2021, England/QEUH-1A2AC96/2021, England/QEUH-1A2ACB4/2021, England/QEUH-1A2ACC3/2021, England/QEUH-1A2AD39/2021, England/QEUH-1A2AD48/2021, England/QEUH-1A2AD66/2021, England/QEUH-1A2AD84/2021, England/QEUH-1A2AD93/2021, England/QEUH-1A2ADA2/2021, England/QEUH-1A2ADB1/2021, England/QEUH-1A2ADC0/2021, England/QEUH-1A2AE18/2021, England/QEUH-1A2AE27/2021, England/QEUH-1A2AE36/2021, England/QEUH-1A2AE54/2021, England/QEUH-1A2AE72/2021, England/QEUH-1A2AEAF/2021, England/QEUH-1A2AEBE/2021, England/QEUH-1A2AEDC/2021, England/QEUH-1A2AEEB/2021, England/QEUH-1A2AEFA/2021, England/QEUH-1A2AF15/2021, England/QEUH-1A2AF24/2021, England/QEUH-1A2AF33/2021, England/QEUH-1A2AF42/2021, England/QEUH-1A2AF9D/2021, England/QEUH-1A2AFBB/2021, England/QEUH-1A2B002/2021, England/QEUH-1A2B011/2021, England/QEUH-1A2B020/2021, England/QEUH-1A2B07B/2021, England/QEUH-1A2B08A/2021, England/QEUH-1A2B099/2021, England/QEUH-1A2B0B7/2021, England/QEUH-1A2B0E4/2021, England/QEUH-1A2B0F3/2021, England/QEUH-1A2B14B/2021, England/QEUH-1A2B187/2021, England/QEUH-1A2B196/2021, England/QEUH-1A2B1A5/2021, England/QEUH-1A2B1D2/2021, England/QEUH-1A2B1E1/2021, England/QEUH-1A2B1F0/2021, England/QEUH-1A2B20C/2021, England/QEUH-1A2B239/2021, England/QEUH-1A2B248/2021, England/QEUH-1A2B266/2021, England/QEUH-1A2B2FD/2021, England/QEUH-1A2B318/2021, England/QEUH-1A2B327/2021, England/QEUH-1A2B336/2021, England/QEUH-1A2B345/2021, England/QEUH-1A2B415/2021, England/QEUH-1A2B451/2021, England/QEUH-1A2B460/2021, England/QEUH-1A2B49D/2021, England/QEUH-1A2B4AC/2021, England/QEUH-1A2B4CA/2021, England/QEUH-1A2B521/2021, England/QEUH-1A2B55E/2021, England/QEUH-1A2B56D/2021, England/QEUH-1A2B600/2021, England/QEUH-1A2B64C/2021, England/QEUH-1A2DF7C/2021, England/QEUH-1A2DF8B/2021, England/QEUH-1A2DF9A/2021, England/QEUH-1A2DFA9/2021, England/QEUH-1A2DFD6/2021, England/QEUH-1A2DFE5/2021, England/QEUH-1A2E00F/2021, England/QEUH-1A2E01E/2021, England/QEUH-1A2E04B/2021, England/QEUH-1A2E078/2021, England/QEUH-1A2E087/2021, England/QEUH-1A2E0C3/2021, England/QEUH-1A2E0F0/2021, England/QEUH-1A2E10C/2021, England/QEUH-1A2E11B/2021, England/QEUH-1A2E12A/2021, England/QEUH-1A2E139/2021, England/QEUH-1A2E148/2021, England/QEUH-1A2E157/2021, England/QEUH-1A2E184/2021, England/QEUH-1A2E193/2021, England/QEUH-1A2E1B1/2021, England/QEUH-1A2E1DF/2021, England/QEUH-1A2E1FD/2021, England/QEUH-1A2E209/2021, England/QEUH-1A2E227/2021, England/QEUH-1A2E236/2021, England/QEUH-1A2E245/2021, England/QEUH-1A2E254/2021, England/QEUH-1A2E263/2021, England/QEUH-1A2E281/2021, England/QEUH-1A2E290/2021, England/QEUH-1A2E2AF/2021, England/QEUH-1A2E2DC/2021, England/QEUH-1A2E2EB/2021, England/QEUH-1A2E2FA/2021, England/QEUH-1A2E315/2021, England/QEUH-1A2E324/2021, England/QEUH-1A2E333/2021, England/QEUH-1A2E360/2021, England/QEUH-1A2E3AC/2021, England/QEUH-1A2E3CA/2021, England/QEUH-1A2E3E8/2021, England/QEUH-1A2E3F7/2021, England/QEUH-1A2E403/2021, England/QEUH-1A2E412/2021, England/QEUH-1A2E44F/2021, England/QEUH-1A2E46D/2021, England/QEUH-1A2E47C/2021, England/QEUH-1A2E49A/2021, England/QEUH-1A2E4C7/2021, England/QEUH-1A2E4D6/2021, England/QEUH-1A2E4E5/2021, England/QEUH-1A2E52E/2021, England/QEUH-1A34F18/2021, England/QEUH-1A34F36/2021, England/QEUH-1A34F45/2021, England/QEUH-1A34F54/2021, England/QEUH-1A34F63/2021, England/QEUH-1A34F72/2021, England/QEUH-1A34F90/2021, England/QEUH-1A34FAF/2021, England/QEUH-1A34FCD/2021, England/QEUH-1A34FFA/2021, England/QEUH-1A35014/2021, England/QEUH-1A35023/2021, England/QEUH-1A35032/2021, England/QEUH-1A3507E/2021, England/QEUH-1A3509C/2021, England/QEUH-1A350AB/2021, England/QEUH-1A350BA/2021, England/QEUH-1A350F6/2021, England/QEUH-1A35102/2021, England/QEUH-1A35111/2021, England/QEUH-1A35120/2021, England/QEUH-1A3514E/2021, England/QEUH-1A3516C/2021, England/QEUH-1A3517B/2021, England/QEUH-1A351B7/2021, England/QEUH-1A351D5/2021, England/QEUH-1A3520F/2021, England/QEUH-1A3522D/2021, England/QEUH-1A3523C/2021, England/QEUH-1A3524B/2021, England/QEUH-1A3525A/2021, England/QEUH-1A35269/2021, England/QEUH-1A35296/2021, England/QEUH-1A352A5/2021, England/QEUH-1A352C3/2021, England/QEUH-1A352E1/2021, England/QEUH-1A3530C/2021, England/QEUH-1A3531B/2021, England/QEUH-1A35339/2021, England/QEUH-1A35348/2021, England/QEUH-1A35357/2021, England/QEUH-1A35366/2021, England/QEUH-1A35375/2021, England/QEUH-1A35384/2021, England/QEUH-1A353A2/2021, England/QEUH-1A353C0/2021, England/QEUH-1A353DF/2021, England/QEUH-1A353FD/2021, England/QEUH-1A35418/2021, England/QEUH-1A35427/2021, England/QEUH-1A35436/2021, England/QEUH-1A35445/2021, England/QEUH-1A35463/2021, England/QEUH-1A35472/2021, England/QEUH-1A35481/2021, England/QEUH-1A35490/2021, England/QEUH-1A354AF/2021, England/QEUH-1A354BE/2021, England/QEUH-1A36C97/2021, England/QEUH-1A36CB5/2021, England/QEUH-1A36CC4/2021, England/QEUH-1A36CD3/2021, England/QEUH-1A36CE2/2021, England/QEUH-1A36CF1/2021, England/QEUH-1A36D0D/2021, England/QEUH-1A36D1C/2021, England/QEUH-1A36D3A/2021, England/QEUH-1A36D58/2021, England/QEUH-1A36D67/2021, England/QEUH-1A36D76/2021, England/QEUH-1A36D85/2021, England/QEUH-1A36D94/2021, England/QEUH-1A36DA3/2021, England/QEUH-1A36DB2/2021, England/QEUH-1A36DEF/2021, England/QEUH-1A36E0A/2021, England/QEUH-1A36E19/2021, England/QEUH-1A36E37/2021, England/QEUH-1A36E55/2021, England/QEUH-1A36E64/2021, England/QEUH-1A36E73/2021, England/QEUH-1A36E91/2021, England/QEUH-1A36EA0/2021, England/QEUH-1A36EBF/2021, England/QEUH-1A36EDD/2021, England/QEUH-1A36EEC/2021, England/QEUH-1A36EFB/2021, England/QEUH-1A36F07/2021, England/QEUH-1A36F25/2021, England/QEUH-1A36F34/2021, England/QEUH-1A36F43/2021, England/QEUH-1A36F70/2021, England/QEUH-1A36F8F/2021, England/QEUH-1A36F9E/2021, England/QEUH-1A36FBC/2021, England/QEUH-1A36FCB/2021, England/QEUH-1A36FDA/2021, England/QEUH-1A36FF8/2021, England/QEUH-1A37003/2021, England/QEUH-1A37030/2021, England/QEUH-1A3706D/2021, England/QEUH-1A3707C/2021, England/QEUH-1A3708B/2021, England/QEUH-1A370B8/2021, England/QEUH-1A370C7/2021, England/QEUH-1A370D6/2021, England/QEUH-1A37100/2021, England/QEUH-1A3713D/2021, England/QEUH-1A3714C/2021, England/QEUH-1A371A6/2021, England/QEUH-1A371B5/2021, England/QEUH-1A371C4/2021, England/QEUH-1A3720D/2021, England/QEUH-1A3721C/2021, England/QEUH-1A3723A/2021, England/QEUH-1A37249/2021, England/QEUH-1A38A04/2021, England/QEUH-1A38A13/2021, England/QEUH-1A38A7D/2021, England/QEUH-1A38A9B/2021, England/QEUH-1A38AAA/2021, England/QEUH-1A38AB9/2021, England/QEUH-1A38AC8/2021, England/QEUH-1A38AD7/2021, England/QEUH-1A38AE6/2021, England/QEUH-1A38AF5/2021, England/QEUH-1A38B01/2021, England/QEUH-1A38B10/2021, England/QEUH-1A38B2F/2021, England/QEUH-1A38B3E/2021, England/QEUH-1A38B4D/2021, England/QEUH-1A38B5C/2021, England/QEUH-1A38B6B/2021, England/QEUH-1A38B7A/2021, England/QEUH-1A38B89/2021, England/QEUH-1A38BC5/2021, England/QEUH-1A38BE3/2021, England/QEUH-1A38BF2/2021, England/QEUH-1A38C0E/2021, England/QEUH-1A38C1D/2021, England/QEUH-1A38C2C/2021, England/QEUH-1A38C3B/2021, England/QEUH-1A38C4A/2021, England/QEUH-1A38C77/2021, England/QEUH-1A38C86/2021, England/QEUH-1A38CA4/2021, England/QEUH-1A38CB3/2021, England/QEUH-1A38CC2/2021, England/QEUH-1A38CD1/2021, England/QEUH-1A38CE0/2021, England/QEUH-1A38CFF/2021, England/QEUH-1A38D0B/2021, England/QEUH-1A38D1A/2021, England/QEUH-1A38D29/2021, England/QEUH-1A38D38/2021, England/QEUH-1A38D47/2021, England/QEUH-1A38D65/2021, England/QEUH-1A38D74/2021, England/QEUH-1A38D92/2021, England/QEUH-1A38DB0/2021, England/QEUH-1A38DCF/2021, England/QEUH-1A38DFC/2021, England/QEUH-1A38E26/2021, England/QEUH-1A38E35/2021, England/QEUH-1A38E44/2021, England/QEUH-1A38E53/2021, England/QEUH-1A38E62/2021, England/QEUH-1A38E71/2021, England/QEUH-1A38E80/2021, England/QEUH-1A38E9F/2021, England/QEUH-1A38EBD/2021, England/QEUH-1A38EDB/2021, England/QEUH-1A38EEA/2021, England/QEUH-1A38EF9/2021, England/QEUH-1A38F05/2021, England/QEUH-1A38F32/2021, England/QEUH-1A38F50/2021, England/QEUH-1A38F6F/2021, England/QEUH-1A38F7E/2021, England/QEUH-1A38F9C/2021, England/QEUH-1A38FAB/2021, England/QEUH-1A3A158/2021, England/QEUH-1A3A176/2021, England/QEUH-1A3A185/2021, England/QEUH-1A3A1A3/2021, England/QEUH-1A3A1D0/2021, England/QEUH-1A3A1FE/2021, England/QEUH-1A3A20A/2021, England/QEUH-1A3A228/2021, England/QEUH-1A3A237/2021, England/QEUH-1A3A246/2021, England/QEUH-1A3A255/2021, England/QEUH-1A3A264/2021, England/QEUH-1A3A282/2021, England/QEUH-1A3A291/2021, England/QEUH-1A3A2A0/2021, England/QEUH-1A3A2CE/2021, England/QEUH-1A3A2FB/2021, England/QEUH-1A3A361/2021, England/QEUH-1A3A38F/2021, England/QEUH-1A3A3DA/2021, England/QEUH-1A3A3F8/2021, England/QEUH-1A3A404/2021, England/QEUH-1A3A413/2021, England/QEUH-1A3A422/2021, England/QEUH-1A3A440/2021, England/QEUH-1A3A46E/2021, England/QEUH-1A3A47D/2021, England/QEUH-1A3A48C/2021, England/QEUH-1A3A49B/2021, England/QEUH-1A3A4AA/2021, England/QEUH-1A3A4B9/2021, England/QEUH-1A3A4E6/2021, England/QEUH-1A3A4F5/2021, England/QEUH-1A3A501/2021, England/QEUH-1A3A53E/2021, England/QEUH-1A3A54D/2021, England/QEUH-1A3A55C/2021, England/QEUH-1A3A56B/2021, England/QEUH-1A3A57A/2021, England/QEUH-1A3A589/2021, England/QEUH-1A3A598/2021, England/QEUH-1A3A5A7/2021, England/QEUH-1A3A5B6/2021, England/QEUH-1A3A5D4/2021, England/QEUH-1A3A5E3/2021, England/QEUH-1A3A5F2/2021, England/QEUH-1A3A61D/2021, England/QEUH-1A3A63B/2021, England/QEUH-1A3A677/2021, England/QEUH-1A3A686/2021, England/QEUH-1A3A695/2021, England/QEUH-1A3A6A4/2021, England/QEUH-1A3A6B3/2021, England/QEUH-1A3A6C2/2021, England/QEUH-1A3A6E0/2021, England/QEUH-1A3A6FF/2021, England/QEUH-1A3A70B/2021, England/QEUH-1A3A729/2021, England/QEUH-1A3B412/2021, England/QEUH-1A3B430/2021, England/QEUH-1A3B45E/2021, England/QEUH-1A3B49A/2021, England/QEUH-1A3B4A9/2021, England/QEUH-1A3B53D/2021, England/QEUH-1A3B5D3/2021, England/QEUH-1A3B5E2/2021, England/QEUH-1A3B60D/2021, England/QEUH-1A3B685/2021, England/QEUH-1A3B755/2021, England/QEUH-1A3B852/2021, England/QEUH-1A3B861/2021, England/QEUH-1A3CA88/2021, England/QEUH-1A3CA97/2021, England/QEUH-1A3CAB5/2021, England/QEUH-1A3CAC4/2021, England/QEUH-1A3CAD3/2021, England/QEUH-1A3CAE2/2021, England/QEUH-1A3CB0D/2021, England/QEUH-1A3CB1C/2021, England/QEUH-1A3CB2B/2021, England/QEUH-1A3CB3A/2021, England/QEUH-1A3CB76/2021, England/QEUH-1A3CB85/2021, England/QEUH-1A3CBC1/2021, England/QEUH-1A3CBD0/2021, England/QEUH-1A3CBFE/2021, England/QEUH-1A3CC37/2021, England/QEUH-1A3CC64/2021, England/QEUH-1A3CC73/2021, England/QEUH-1A3CCA0/2021, England/QEUH-1A3CCBF/2021, England/QEUH-1A3CCCE/2021, England/QEUH-1A3CD07/2021, England/QEUH-1A3CD16/2021, England/QEUH-1A3CD25/2021, England/QEUH-1A3CD43/2021, England/QEUH-1A3CD70/2021, England/QEUH-1A3CD8F/2021, England/QEUH-1A3CDDA/2021, England/QEUH-1A3CDE9/2021, England/QEUH-1A3CE22/2021, England/QEUH-1A3CE5F/2021, England/QEUH-1A3CE9B/2021, England/QEUH-1A3CEAA/2021, England/QEUH-1A3CEB9/2021, England/QEUH-1A3CEC8/2021, England/QEUH-1A3CEE6/2021, England/QEUH-1A3CF01/2021, England/QEUH-1A3CF10/2021, England/QEUH-1A3CF3E/2021, England/QEUH-1A3CF5C/2021, England/QEUH-1A3CF6B/2021, England/QEUH-1A3CF98/2021, England/QEUH-1A3CFA7/2021, England/QEUH-1A3CFB6/2021, England/QEUH-1A3CFF2/2021, England/QEUH-1A3D02B/2021, England/QEUH-1A3D03A/2021, England/QEUH-1A3D049/2021, England/QEUH-1A3E215/2021, England/QEUH-1A3E242/2021, England/QEUH-1A3E251/2021, England/QEUH-1A3E28E/2021, England/QEUH-1A3E29D/2021, England/QEUH-1A3E2D9/2021, England/QEUH-1A3E312/2021, England/QEUH-1A3E38B/2021, England/QEUH-1A3E3C7/2021, England/QEUH-1A3E42E/2021, England/QEUH-1A3E44C/2021, England/QEUH-1A3E51C/2021, England/QEUH-1A3E752/2021, England/QEUH-1A3F979/2021, England/QEUH-1A3F9A6/2021, England/QEUH-1A3F9C4/2021, England/QEUH-1A3F9F1/2021, England/QEUH-1A3FA0D/2021, England/QEUH-1A3FA49/2021, England/QEUH-1A3FA67/2021, England/QEUH-1A3FAA3/2021, England/QEUH-1A3FB28/2021, England/QEUH-1A3FB37/2021, England/QEUH-1A3FB46/2021, England/QEUH-1A3FB64/2021, England/QEUH-1A3FB82/2021, England/QEUH-1A3FCCB/2021, England/QEUH-1A3FD22/2021, England/QEUH-1A3FD31/2021, England/QEUH-1A3FD5F/2021, England/QEUH-1A3FD8C/2021, England/QEUH-1A3FDD7/2021, England/QEUH-1A3FE10/2021, England/QEUH-1A3FE5C/2021, England/QEUH-1A3FE6B/2021, England/QEUH-1A3FE7A/2021, England/QEUH-1A3FE98/2021, England/QEUH-1A3FEC5/2021, England/QEUH-1A3FEE3/2021, England/QEUH-1A3FEF2/2021, England/QEUH-1A416E6/2021, England/QEUH-1A416F5/2021, England/QEUH-1A41710/2021, England/QEUH-1A4173E/2021, England/QEUH-1A4174D/2021, England/QEUH-1A41789/2021, England/QEUH-1A41798/2021, England/QEUH-1A417B6/2021, England/QEUH-1A417E3/2021, England/QEUH-1A4182C/2021, England/QEUH-1A4183B/2021, England/QEUH-1A4184A/2021, England/QEUH-1A41859/2021, England/QEUH-1A41895/2021, England/QEUH-1A418B3/2021, England/QEUH-1A418C2/2021, England/QEUH-1A418D1/2021, England/QEUH-1A41965/2021, England/QEUH-1A41974/2021, England/QEUH-1A41983/2021, England/QEUH-1A419B0/2021, England/QEUH-1A419CF/2021, England/QEUH-1A419ED/2021, England/QEUH-1A419FC/2021, England/QEUH-1A41A08/2021, England/QEUH-1A41A17/2021, England/QEUH-1A41A26/2021, England/QEUH-1A41A62/2021, England/QEUH-1A41A9F/2021, England/QEUH-1A41AAE/2021, England/QEUH-1A41ABD/2021, England/QEUH-1A41ACC/2021, England/QEUH-1A41AEA/2021, England/QEUH-1A41AF9/2021, England/QEUH-1A41B14/2021, England/QEUH-1A41B32/2021, England/QEUH-1A41B41/2021, England/QEUH-1A41B6F/2021, England/QEUH-1A41B7E/2021, England/QEUH-1A41B9C/2021, England/QEUH-1A41BAB/2021, England/QEUH-1A41BC9/2021, England/QEUH-1A41BE7/2021, England/QEUH-1A41BF6/2021, England/QEUH-1A41C02/2021, England/QEUH-1A41C11/2021, England/QEUH-1A41C4E/2021, England/QEUH-1A41C5D/2021, England/QEUH-1A41C7B/2021, England/QEUH-1A41CA8/2021, England/QEUH-1A43435/2021, England/QEUH-1A43444/2021, England/QEUH-1A43462/2021, England/QEUH-1A4349F/2021, England/QEUH-1A434CC/2021, England/QEUH-1A434DB/2021, England/QEUH-1A434EA/2021, England/QEUH-1A43505/2021, England/QEUH-1A43514/2021, England/QEUH-1A43532/2021, England/QEUH-1A43541/2021, England/QEUH-1A43550/2021, England/QEUH-1A4356F/2021, England/QEUH-1A4359C/2021, England/QEUH-1A435BA/2021, England/QEUH-1A435C9/2021, England/QEUH-1A435E7/2021, England/QEUH-1A435F6/2021, England/QEUH-1A43602/2021, England/QEUH-1A43620/2021, England/QEUH-1A4364E/2021, England/QEUH-1A4365D/2021, England/QEUH-1A4366C/2021, England/QEUH-1A4367B/2021, England/QEUH-1A4368A/2021, England/QEUH-1A43699/2021, England/QEUH-1A436A8/2021, England/QEUH-1A436B7/2021, England/QEUH-1A436D5/2021, England/QEUH-1A436E4/2021, England/QEUH-1A4370F/2021, England/QEUH-1A4372D/2021, England/QEUH-1A4373C/2021, England/QEUH-1A43769/2021, England/QEUH-1A43778/2021, England/QEUH-1A43787/2021, England/QEUH-1A43796/2021, England/QEUH-1A437B4/2021, England/QEUH-1A437C3/2021, England/QEUH-1A437E1/2021, England/QEUH-1A4381B/2021, England/QEUH-1A4382A/2021, England/QEUH-1A43839/2021, England/QEUH-1A438B1/2021, England/QEUH-1A438DF/2021, England/QEUH-1A43909/2021, England/QEUH-1A43927/2021, England/QEUH-1A43945/2021, England/QEUH-1A43954/2021, England/QEUH-1A43972/2021, England/QEUH-1A43981/2021, England/QEUH-1A43990/2021, England/QEUH-1A439AF/2021, England/QEUH-1A439BE/2021, England/QEUH-1A439DC/2021, England/QEUH-1A439EB/2021, England/QEUH-1A43A06/2021, England/QEUH-1A48C56/2021, England/QEUH-1A48C74/2021, England/QEUH-1A48CDE/2021, England/QEUH-1A48D08/2021, England/QEUH-1A48D17/2021, England/QEUH-1A48D26/2021, England/QEUH-1A48D35/2021, England/QEUH-1A48D53/2021, England/QEUH-1A48D9F/2021, England/QEUH-1A48DBD/2021, England/QEUH-1A48DCC/2021, England/QEUH-1A48DEA/2021, England/QEUH-1A48E05/2021, England/QEUH-1A48E23/2021, England/QEUH-1A48E32/2021, England/QEUH-1A48E41/2021, England/QEUH-1A48E8D/2021, England/QEUH-1A48EC9/2021, England/QEUH-1A48F4E/2021, England/QEUH-1A48F5D/2021, England/QEUH-1A48F7B/2021, England/QEUH-1A48F8A/2021, England/QEUH-1A48F99/2021, England/QEUH-1A48FB7/2021, England/QEUH-1A48FC6/2021, England/QEUH-1A48FF3/2021, England/QEUH-1A4900E/2021, England/QEUH-1A4901D/2021, England/QEUH-1A4902C/2021, England/QEUH-1A4903B/2021, England/QEUH-1A49059/2021, England/QEUH-1A49068/2021, England/QEUH-1A49077/2021, England/QEUH-1A49086/2021, England/QEUH-1A490A4/2021, England/QEUH-1A490B3/2021, England/QEUH-1A490C2/2021, England/QEUH-1A490D1/2021, England/QEUH-1A490E0/2021, England/QEUH-1A490FF/2021, England/QEUH-1A4910B/2021, England/QEUH-1A4911A/2021, England/QEUH-1A49129/2021, England/QEUH-1A49156/2021, England/QEUH-1A49165/2021, England/QEUH-1A49174/2021, England/QEUH-1A49183/2021, England/QEUH-1A49192/2021, England/QEUH-1A491A1/2021, England/QEUH-1A491CF/2021, England/QEUH-1A491DE/2021, England/QEUH-1A491FC/2021, England/QEUH-1A49208/2021, England/QEUH-1A49DF8/2021, England/QEUH-1A49E04/2021, England/QEUH-1A49E13/2021, England/QEUH-1A49E22/2021, England/QEUH-1A49E31/2021, England/QEUH-1A49E40/2021, England/QEUH-1A49E5F/2021, England/QEUH-1A49E6E/2021, England/QEUH-1A49E8C/2021, England/QEUH-1A49E9B/2021, England/QEUH-1A49EAA/2021, England/QEUH-1A49EE6/2021, England/QEUH-1A49F2F/2021, England/QEUH-1A49F3E/2021, England/QEUH-1A49F7A/2021, England/QEUH-1A49F89/2021, England/QEUH-1A49FA7/2021, England/QEUH-1A49FB6/2021, England/QEUH-1A49FC5/2021, England/QEUH-1A49FE3/2021, England/QEUH-1A49FF2/2021, England/QEUH-1A4A02B/2021, England/QEUH-1A4A03A/2021, England/QEUH-1A4A049/2021, England/QEUH-1A4A067/2021, England/QEUH-1A4A076/2021, England/QEUH-1A4A085/2021, England/QEUH-1A4A0A3/2021, England/QEUH-1A4A0B2/2021, England/QEUH-1A4A0D0/2021, England/QEUH-1A4A10A/2021, England/QEUH-1A4A119/2021, England/QEUH-1A4A146/2021, England/QEUH-1A4A155/2021, England/QEUH-1A4A173/2021, England/QEUH-1A4A191/2021, England/QEUH-1A4A1A0/2021, England/QEUH-1A4A1BF/2021, England/QEUH-1A4A1CE/2021, England/QEUH-1A4A1FB/2021, England/QEUH-1A4A207/2021, England/QEUH-1A4A234/2021, England/QEUH-1A4A243/2021, England/QEUH-1A4A252/2021, England/QEUH-1A4A270/2021, England/QEUH-1A4A2BC/2021, England/QEUH-1A4A2E9/2021, England/QEUH-1A4A2F8/2021, England/QEUH-1A4A322/2021, England/QEUH-1A4A35F/2021, England/QEUH-1A4A36E/2021, England/QEUH-1A4A38C/2021, England/QEUH-1A4A39B/2021, England/QEUH-1A4A3B9/2021, England/QEUH-1A4C144/2021, England/QEUH-1A4C153/2021, England/QEUH-1A4C1CC/2021, England/QEUH-1A4C1EA/2021, England/QEUH-1A4C1F9/2021, England/QEUH-1A4C28D/2021, England/QEUH-1A4C2F6/2021, England/QEUH-1A4C320/2021, England/QEUH-1A4C33F/2021, England/QEUH-1A4C34E/2021, England/QEUH-1A4C399/2021, England/QEUH-1A4C3A8/2021, England/QEUH-1A4C3B7/2021, England/QEUH-1A4C3C6/2021, England/QEUH-1A4C3D5/2021, England/QEUH-1A4C3F3/2021, England/QEUH-1A4C41E/2021, England/QEUH-1A4C43C/2021, England/QEUH-1A4C45A/2021, England/QEUH-1A4C487/2021, England/QEUH-1A4C496/2021, England/QEUH-1A4C4A5/2021, England/QEUH-1A4C4B4/2021, England/QEUH-1A4C4C3/2021, England/QEUH-1A4C4D2/2021, England/QEUH-1A4C4E1/2021, England/QEUH-1A4C4F0/2021, England/QEUH-1A4C50C/2021, England/QEUH-1A4C51B/2021, England/QEUH-1A4C52A/2021, England/QEUH-1A4C539/2021, England/QEUH-1A4C557/2021, England/QEUH-1A4C584/2021, England/QEUH-1A4C5B1/2021, England/QEUH-1A4C5DF/2021, England/QEUH-1A4C5EE/2021, England/QEUH-1A4C5FD/2021, England/QEUH-1A4C618/2021, England/QEUH-1A4C627/2021, England/QEUH-1A4C663/2021, England/QEUH-1A4C681/2021, England/QEUH-1A4D8C6/2021, England/QEUH-1A4D8F3/2021, England/QEUH-1A4D94B/2021, England/QEUH-1A4D95A/2021, England/QEUH-1A4D996/2021, England/QEUH-1A4D9B4/2021, England/QEUH-1A4D9C3/2021, England/QEUH-1A4DA1B/2021, England/QEUH-1A4DA2A/2021, England/QEUH-1A4DA48/2021, England/QEUH-1A4DB18/2021, England/QEUH-1A4DB54/2021, England/QEUH-1A4DBAF/2021, England/QEUH-1A4DBCD/2021, England/QEUH-1A4DC42/2021, England/QEUH-1A4DD4F/2021, England/QEUH-1A4DD5E/2021, England/QEUH-1A4DD6D/2021, England/QEUH-1A4DD7C/2021, England/QEUH-1A4DDB8/2021, England/QEUH-1A4DDC7/2021, England/QEUH-1A4DE3D/2021, England/QEUH-1A4DE5B/2021, England/QEUH-1A4DE6A/2021, England/QEUH-1A4DE88/2021, England/QEUH-1A4E476/2021, England/QEUH-1A4E4A3/2021, England/QEUH-1A4E4C1/2021, England/QEUH-1A4E4D0/2021, England/QEUH-1A4E4EF/2021, England/QEUH-1A4E4FE/2021, England/QEUH-1A4E50A/2021, England/QEUH-1A4E519/2021, England/QEUH-1A4E537/2021, England/QEUH-1A4E546/2021, England/QEUH-1A4E564/2021, England/QEUH-1A4E591/2021, England/QEUH-1A4E5A0/2021, England/QEUH-1A4E5BF/2021, England/QEUH-1A4E5CE/2021, England/QEUH-1A4E5DD/2021, England/QEUH-1A4E5EC/2021, England/QEUH-1A4E5FB/2021, England/QEUH-1A4E607/2021, England/QEUH-1A4E616/2021, England/QEUH-1A4E634/2021, England/QEUH-1A4E68F/2021, England/QEUH-1A4E69E/2021, England/QEUH-1A4E6BC/2021, England/QEUH-1A4E6CB/2021, England/QEUH-1A4E740/2021, England/QEUH-1A4E7C8/2021, England/QEUH-1A4E85C/2021, England/QEUH-1A4E87A/2021, England/QEUH-1A4E889/2021, England/QEUH-1A4E8A7/2021, England/QEUH-1A4E8B6/2021, England/QEUH-1A4E8D4/2021, England/QEUH-1A4E8E3/2021, England/QEUH-1A4E8F2/2021, England/QEUH-1A4E91D/2021, England/QEUH-1A4E92C/2021, England/QEUH-1A4E93B/2021, England/QEUH-1A4E959/2021, England/QEUH-1A4E968/2021, England/QEUH-1A4EA0B/2021, England/QEUH-1A4EA1A/2021, England/QEUH-1A4EA29/2021, England/QEUH-1A4EA38/2021, England/QEUH-1A4EA47/2021, England/QEUH-1A4FC40/2021, England/QEUH-1A4FC8C/2021, England/QEUH-1A4FCB9/2021, England/QEUH-1A4FCC8/2021, England/QEUH-1A4FCE6/2021, England/QEUH-1A4FCF5/2021, England/QEUH-1A4FD01/2021, England/QEUH-1A4FD10/2021, England/QEUH-1A4FD2F/2021, England/QEUH-1A4FD3E/2021, England/QEUH-1A4FD4D/2021, England/QEUH-1A4FD89/2021, England/QEUH-1A4FD98/2021, England/QEUH-1A4FDA7/2021, England/QEUH-1A4FDB6/2021, England/QEUH-1A4FDE3/2021, England/QEUH-1A4FDF2/2021, England/QEUH-1A4FE0E/2021, England/QEUH-1A4FE1D/2021, England/QEUH-1A4FE2C/2021, England/QEUH-1A4FE4A/2021, England/QEUH-1A4FE68/2021, England/QEUH-1A4FE77/2021, England/QEUH-1A4FE86/2021, England/QEUH-1A4FE95/2021, England/QEUH-1A4FEA4/2021, England/QEUH-1A4FEB3/2021, England/QEUH-1A4FEE0/2021, England/QEUH-1A4FF0B/2021, England/QEUH-1A4FF74/2021, England/QEUH-1A4FFB0/2021, England/QEUH-1A4FFCF/2021, England/QEUH-1A4FFDE/2021, England/QEUH-1A50004/2021, England/QEUH-1A50013/2021, England/QEUH-1A50022/2021, England/QEUH-1A50031/2021, England/QEUH-1A50040/2021, England/QEUH-1A5005F/2021, England/QEUH-1A5006E/2021, England/QEUH-1A5009B/2021, England/QEUH-1A500B9/2021, England/QEUH-1A500C8/2021, England/QEUH-1A50101/2021, England/QEUH-1A5013E/2021, England/QEUH-1A5014D/2021, England/QEUH-1A5016B/2021, England/QEUH-1A50189/2021, England/QEUH-1A50198/2021, England/QEUH-1A51416/2021, England/QEUH-1A51425/2021, England/QEUH-1A51434/2021, England/QEUH-1A51443/2021, England/QEUH-1A51452/2021, England/QEUH-1A51461/2021, England/QEUH-1A51470/2021, England/QEUH-1A514AD/2021, England/QEUH-1A51513/2021, England/QEUH-1A5156E/2021, England/QEUH-1A5158C/2021, England/QEUH-1A5159B/2021, England/QEUH-1A515B9/2021, England/QEUH-1A515D7/2021, England/QEUH-1A515E6/2021, England/QEUH-1A515F5/2021, England/QEUH-1A51601/2021, England/QEUH-1A5163E/2021, England/QEUH-1A5165C/2021, England/QEUH-1A516A7/2021, England/QEUH-1A516C5/2021, England/QEUH-1A516D4/2021, England/QEUH-1A516E3/2021, England/QEUH-1A516F2/2021, England/QEUH-1A5170E/2021, England/QEUH-1A5171D/2021, England/QEUH-1A5172C/2021, England/QEUH-1A5174A/2021, England/QEUH-1A51768/2021, England/QEUH-1A517D1/2021, England/QEUH-1A517E0/2021, England/QEUH-1A5180B/2021, England/QEUH-1A51838/2021, England/QEUH-1A51865/2021, England/QEUH-1A518B0/2021, England/QEUH-1A518CF/2021, England/QEUH-1A518DE/2021, England/QEUH-1A518ED/2021, England/QEUH-1A518FC/2021, England/QEUH-1A51908/2021, England/QEUH-1A51944/2021, England/QEUH-1A52512/2021, England/QEUH-1A5254F/2021, England/QEUH-1A5256D/2021, England/QEUH-1A5259A/2021, England/QEUH-1A525D6/2021, England/QEUH-1A525E5/2021, England/QEUH-1A525F4/2021, England/QEUH-1A52600/2021, England/QEUH-1A5265B/2021, England/QEUH-1A52679/2021, England/QEUH-1A52688/2021, England/QEUH-1A526A6/2021, England/QEUH-1A526F1/2021, England/QEUH-1A5271C/2021, England/QEUH-1A52749/2021, England/QEUH-1A527D0/2021, England/QEUH-1A527EF/2021, England/QEUH-1A5280A/2021, England/QEUH-1A52828/2021, England/QEUH-1A52837/2021, England/QEUH-1A52855/2021, England/QEUH-1A52873/2021, England/QEUH-1A528DD/2021, England/QEUH-1A528EC/2021, England/QEUH-1A52925/2021, England/QEUH-1A52934/2021, England/QEUH-1A52943/2021, England/QEUH-1A529E9/2021, England/QEUH-1A529F8/2021, England/QEUH-1A52A04/2021, England/QEUH-1A52A31/2021, England/QEUH-1A52A5F/2021, England/QEUH-1A52AB9/2021, England/QEUH-1A536C3/2021, England/QEUH-1A5370C/2021, England/QEUH-1A5371B/2021, England/QEUH-1A5372A/2021, England/QEUH-1A53748/2021, England/QEUH-1A53766/2021, England/QEUH-1A53793/2021, England/QEUH-1A537A2/2021, England/QEUH-1A537C0/2021, England/QEUH-1A537DF/2021, England/QEUH-1A537EE/2021, England/QEUH-1A53836/2021, England/QEUH-1A53845/2021, England/QEUH-1A53854/2021, England/QEUH-1A53863/2021, England/QEUH-1A53881/2021, England/QEUH-1A53890/2021, England/QEUH-1A538AF/2021, England/QEUH-1A538CD/2021, England/QEUH-1A53915/2021, England/QEUH-1A53924/2021, England/QEUH-1A53933/2021, England/QEUH-1A53A30/2021, England/QEUH-1A53A6D/2021, England/QEUH-1A53AB8/2021, England/QEUH-1A53AC7/2021, England/QEUH-1A53AE5/2021, England/QEUH-1A53B2E/2021, England/QEUH-1A53B4C/2021, England/QEUH-1A53B79/2021, England/QEUH-1A53BA6/2021, England/QEUH-1A53BC4/2021, England/QEUH-1A53BF1/2021, England/QEUH-1A53C0D/2021, England/QEUH-1A53C67/2021, England/QEUH-1A53C76/2021, England/QEUH-1A53C85/2021, England/QEUH-1A54E33/2021, England/QEUH-1A54E7F/2021, England/QEUH-1A54E8E/2021, England/QEUH-1A54E9D/2021, England/QEUH-1A54EAC/2021, England/QEUH-1A54EBB/2021, England/QEUH-1A54ECA/2021, England/QEUH-1A54EE8/2021, England/QEUH-1A54EF7/2021, England/QEUH-1A54F03/2021, England/QEUH-1A54F12/2021, England/QEUH-1A54F21/2021, England/QEUH-1A54FD6/2021, England/QEUH-1A54FF4/2021, England/QEUH-1A5500F/2021, England/QEUH-1A5501E/2021, England/QEUH-1A5503C/2021, England/QEUH-1A5504B/2021, England/QEUH-1A5505A/2021, England/QEUH-1A55069/2021, England/QEUH-1A55078/2021, England/QEUH-1A55087/2021, England/QEUH-1A55096/2021, England/QEUH-1A5511B/2021, England/QEUH-1A55148/2021, England/QEUH-1A55157/2021, England/QEUH-1A55184/2021, England/QEUH-1A55193/2021, England/QEUH-1A551A2/2021, England/QEUH-1A551B1/2021, England/QEUH-1A551C0/2021, England/QEUH-1A55236/2021, England/QEUH-1A55245/2021, England/QEUH-1A55254/2021, England/QEUH-1A55263/2021, England/QEUH-1A55272/2021, England/QEUH-1A55290/2021, England/QEUH-1A552BE/2021, England/QEUH-1A552CD/2021, England/QEUH-1A552FA/2021, England/QEUH-1A56BA3/2021, England/QEUH-1A56BB2/2021, England/QEUH-1A56BC1/2021, England/QEUH-1A56BEF/2021, England/QEUH-1A56BFE/2021, England/QEUH-1A56C0A/2021, England/QEUH-1A56C28/2021, England/QEUH-1A56C46/2021, England/QEUH-1A56C55/2021, England/QEUH-1A56C64/2021, England/QEUH-1A56C73/2021, England/QEUH-1A56C82/2021, England/QEUH-1A56C91/2021, England/QEUH-1A56CA0/2021, England/QEUH-1A56CBF/2021, England/QEUH-1A56CCE/2021, England/QEUH-1A56CDD/2021, England/QEUH-1A56CEC/2021, England/QEUH-1A56D07/2021, England/QEUH-1A56D16/2021, England/QEUH-1A56D25/2021, England/QEUH-1A56D43/2021, England/QEUH-1A56D52/2021, England/QEUH-1A56D61/2021, England/QEUH-1A56D70/2021, England/QEUH-1A56D8F/2021, England/QEUH-1A56D9E/2021, England/QEUH-1A56DCB/2021, England/QEUH-1A56DDA/2021, England/QEUH-1A56DF8/2021, England/QEUH-1A56E13/2021, England/QEUH-1A56E40/2021, England/QEUH-1A56E5F/2021, England/QEUH-1A56E7D/2021, England/QEUH-1A56EAA/2021, England/QEUH-1A56EB9/2021, England/QEUH-1A56EC8/2021, England/QEUH-1A56EF5/2021, England/QEUH-1A56F01/2021, England/QEUH-1A56F10/2021, England/QEUH-1A56F4D/2021, England/QEUH-1A56F6B/2021, England/QEUH-1A56F7A/2021, England/QEUH-1A56FB6/2021, England/QEUH-1A56FF2/2021, England/QEUH-1A5700D/2021, England/QEUH-1A5701C/2021, England/QEUH-1A5703A/2021, England/QEUH-1A57049/2021, England/QEUH-1A57058/2021, England/QEUH-1A57094/2021, England/QEUH-1A570C1/2021, England/QEUH-1A570FE/2021, England/QEUH-1A5710A/2021, England/QEUH-1A57128/2021, England/QEUH-1A57137/2021, England/QEUH-1A57164/2021, England/QEUH-1A5C994/2021, England/QEUH-1A5C9A3/2021, England/QEUH-1A5C9EF/2021, England/QEUH-1A5CA0A/2021, England/QEUH-1A5CA19/2021, England/QEUH-1A5CA28/2021, England/QEUH-1A5CA73/2021, England/QEUH-1A5CA82/2021, England/QEUH-1A5CA91/2021, England/QEUH-1A5CAA0/2021, England/QEUH-1A5CABF/2021, England/QEUH-1A5CADD/2021, England/QEUH-1A5CAFB/2021, England/QEUH-1A5CB07/2021, England/QEUH-1A5CB16/2021, England/QEUH-1A5CB8F/2021, England/QEUH-1A5CB9E/2021, England/QEUH-1A5CBDA/2021, England/QEUH-1A5CBE9/2021, England/QEUH-1A5CC04/2021, England/QEUH-1A5CC40/2021, England/QEUH-1A5CC5F/2021, England/QEUH-1A5CC8C/2021, England/QEUH-1A5CCAA/2021, England/QEUH-1A5CD10/2021, England/QEUH-1A5CD2F/2021, England/QEUH-1A5CD3E/2021, England/QEUH-1A5CD4D/2021, England/QEUH-1A5CDD4/2021, England/QEUH-1A5CDE3/2021, England/QEUH-1A5CE1D/2021, England/QEUH-1A5CE3B/2021, England/QEUH-1A5CE4A/2021, England/QEUH-1A5CE77/2021, England/QEUH-1A5CE95/2021, England/QEUH-1A5CEC2/2021, England/QEUH-1A5CF38/2021, England/QEUH-1A5CF47/2021, England/QEUH-1A5CF56/2021, England/QEUH-1A5F2E1/2021, England/QEUH-1A5F2F0/2021, England/QEUH-1A5F30C/2021, England/QEUH-1A5F31B/2021, England/QEUH-1A5F32A/2021, England/QEUH-1A5F339/2021, England/QEUH-1A5F357/2021, England/QEUH-1A5F375/2021, England/QEUH-1A5F384/2021, England/QEUH-1A5F3A2/2021, England/QEUH-1A5F3B1/2021, England/QEUH-1A5F3C0/2021, England/QEUH-1A5F3DF/2021, England/QEUH-1A5F3FD/2021, England/QEUH-1A5F436/2021, England/QEUH-1A5F463/2021, England/QEUH-1A5F472/2021, England/QEUH-1A5F481/2021, England/QEUH-1A5F4CD/2021, England/QEUH-1A5F4EB/2021, England/QEUH-1A5F4FA/2021, England/QEUH-1A5F506/2021, England/QEUH-1A5F515/2021, England/QEUH-1A5F524/2021, England/QEUH-1A5F533/2021, England/QEUH-1A5F551/2021, England/QEUH-1A5F560/2021, England/QEUH-1A5F5AC/2021, England/QEUH-1A5F5BB/2021, England/QEUH-1A5F5D9/2021, England/QEUH-1A5F5F7/2021, England/QEUH-1A5F603/2021, England/QEUH-1A5F621/2021, England/QEUH-1A5F64F/2021, England/QEUH-1A5F66D/2021, England/QEUH-1A5F68B/2021, England/QEUH-1A5F69A/2021, England/QEUH-1A5F6B8/2021, England/QEUH-1A5F6C7/2021, England/QEUH-1A5F6F4/2021, England/QEUH-1A5F700/2021, England/QEUH-1A5F73D/2021, England/QEUH-1A5F74C/2021, England/QEUH-1A5F75B/2021, England/QEUH-1A5F76A/2021, England/QEUH-1A5F788/2021, England/QEUH-1A5F7A6/2021, England/QEUH-1A5F7C4/2021, England/QEUH-1A5F7D3/2021, England/QEUH-1A5F7F1/2021, England/QEUH-1A5F83A/2021, England/QEUH-1A5F849/2021, England/QEUH-1A5F867/2021, England/QEUH-1A5F876/2021, England/QEUH-1A5F885/2021, England/QEUH-1A63F2F/2021, England/QEUH-1A63F5C/2021, England/QEUH-1A63F6B/2021, England/QEUH-1A63F7A/2021, England/QEUH-1A63F98/2021, England/QEUH-1A63FB6/2021, England/QEUH-1A63FC5/2021, England/QEUH-1A63FE3/2021, England/QEUH-1A6400D/2021, England/QEUH-1A6403A/2021, England/QEUH-1A64049/2021, England/QEUH-1A64058/2021, England/QEUH-1A64067/2021, England/QEUH-1A64076/2021, England/QEUH-1A64085/2021, England/QEUH-1A640A3/2021, England/QEUH-1A64128/2021, England/QEUH-1A64137/2021, England/QEUH-1A64146/2021, England/QEUH-1A64173/2021, England/QEUH-1A64182/2021, England/QEUH-1A64191/2021, England/QEUH-1A641A0/2021, England/QEUH-1A641BF/2021, England/QEUH-1A641CE/2021, England/QEUH-1A641DD/2021, England/QEUH-1A641EC/2021, England/QEUH-1A641FB/2021, England/QEUH-1A64207/2021, England/QEUH-1A64216/2021, England/QEUH-1A64243/2021, England/QEUH-1A64252/2021, England/QEUH-1A6428F/2021, England/QEUH-1A6429E/2021, England/QEUH-1A642CB/2021, England/QEUH-1A64322/2021, England/QEUH-1A64331/2021, England/QEUH-1A6435F/2021, England/QEUH-1A6436E/2021, England/QEUH-1A6437D/2021, England/QEUH-1A6438C/2021, England/QEUH-1A643AA/2021, England/QEUH-1A643B9/2021, England/QEUH-1A643D7/2021, England/QEUH-1A64401/2021, England/QEUH-1A64410/2021, England/QEUH-1A6442F/2021, England/QEUH-1A6443E/2021, England/QEUH-1A6444D/2021, England/QEUH-1A6445C/2021, England/QEUH-1A6446B/2021, England/QEUH-1A64489/2021, England/QEUH-1A64498/2021, England/QEUH-1A644C5/2021, England/QEUH-1A644E3/2021, England/QEUH-1A64AD2/2021, England/QEUH-1A64AE1/2021, England/QEUH-1A64B0C/2021, England/QEUH-1A64B39/2021, England/QEUH-1A64B66/2021, England/QEUH-1A64B84/2021, England/QEUH-1A64BB1/2021, England/QEUH-1A64BDF/2021, England/QEUH-1A64BEE/2021, England/QEUH-1A64C09/2021, England/QEUH-1A64C18/2021, England/QEUH-1A64C27/2021, England/QEUH-1A64C36/2021, England/QEUH-1A64C45/2021, England/QEUH-1A64C54/2021, England/QEUH-1A64C63/2021, England/QEUH-1A64CCD/2021, England/QEUH-1A64CEB/2021, England/QEUH-1A64D06/2021, England/QEUH-1A64D42/2021, England/QEUH-1A64D51/2021, England/QEUH-1A64DCA/2021, England/QEUH-1A64DF7/2021, England/QEUH-1A64E12/2021, England/QEUH-1A64E30/2021, England/QEUH-1A64E4F/2021, England/QEUH-1A64E6D/2021, England/QEUH-1A64E8B/2021, England/QEUH-1A64E9A/2021, England/QEUH-1A64EA9/2021, England/QEUH-1A64EC7/2021, England/QEUH-1A64EE5/2021, England/QEUH-1A64F3D/2021, England/QEUH-1A64F4C/2021, England/QEUH-1A64F79/2021, England/QEUH-1A64FB5/2021, England/QEUH-1A64FC4/2021, England/QEUH-1A64FD3/2021, England/QEUH-1A6500C/2021, England/QEUH-1A66250/2021, England/QEUH-1A6626F/2021, England/QEUH-1A6627E/2021, England/QEUH-1A6629C/2021, England/QEUH-1A662AB/2021, England/QEUH-1A662C9/2021, England/QEUH-1A662D8/2021, England/QEUH-1A662E7/2021, England/QEUH-1A662F6/2021, England/QEUH-1A66302/2021, England/QEUH-1A66311/2021, England/QEUH-1A66320/2021, England/QEUH-1A6633F/2021, England/QEUH-1A6637B/2021, England/QEUH-1A66399/2021, England/QEUH-1A663A8/2021, England/QEUH-1A663B7/2021, England/QEUH-1A663C6/2021, England/QEUH-1A663D5/2021, England/QEUH-1A663F3/2021, England/QEUH-1A6640F/2021, England/QEUH-1A6643C/2021, England/QEUH-1A6645A/2021, England/QEUH-1A66469/2021, England/QEUH-1A66487/2021, England/QEUH-1A66496/2021, England/QEUH-1A664A5/2021, England/QEUH-1A664B4/2021, England/QEUH-1A664C3/2021, England/QEUH-1A664D2/2021, England/QEUH-1A664F0/2021, England/QEUH-1A6650C/2021, England/QEUH-1A6651B/2021, England/QEUH-1A6652A/2021, England/QEUH-1A66539/2021, England/QEUH-1A66548/2021, England/QEUH-1A66557/2021, England/QEUH-1A66566/2021, England/QEUH-1A66575/2021, England/QEUH-1A66584/2021, England/QEUH-1A66593/2021, England/QEUH-1A665B1/2021, England/QEUH-1A665C0/2021, England/QEUH-1A665DF/2021, England/QEUH-1A665EE/2021, England/QEUH-1A66618/2021, England/QEUH-1A66645/2021, England/QEUH-1A66663/2021, England/QEUH-1A66672/2021, England/QEUH-1A66681/2021, England/QEUH-1A66690/2021, England/QEUH-1A666AF/2021, England/QEUH-1A666EB/2021, England/QEUH-1A666FA/2021, England/QEUH-1A66706/2021, England/QEUH-1A66724/2021, England/QEUH-1A66733/2021, England/QEUH-1A6677F/2021, England/QEUH-1A6678E/2021, England/QEUH-1A6679D/2021, England/QEUH-1A667AC/2021, England/QEUH-1A667BB/2021, England/QEUH-1A667CA/2021, England/QEUH-1A667D9/2021, England/QEUH-1A667E8/2021, England/QEUH-1A667F7/2021, England/QEUH-1A66803/2021, England/QEUH-1A66812/2021, England/QEUH-1A66821/2021, England/QEUH-1A679E1/2021, England/QEUH-1A67A0C/2021, England/QEUH-1A67A1B/2021, England/QEUH-1A67A2A/2021, England/QEUH-1A67A57/2021, England/QEUH-1A67A66/2021, England/QEUH-1A67AA2/2021, England/QEUH-1A67AB1/2021, England/QEUH-1A67AEE/2021, England/QEUH-1A67B09/2021, England/QEUH-1A67B18/2021, England/QEUH-1A67B27/2021, England/QEUH-1A67B63/2021, England/QEUH-1A67BAF/2021, England/QEUH-1A67BEB/2021, England/QEUH-1A67BFA/2021, England/QEUH-1A67C15/2021, England/QEUH-1A67C51/2021, England/QEUH-1A67C7F/2021, England/QEUH-1A67C8E/2021, England/QEUH-1A67C9D/2021, England/QEUH-1A67CBB/2021, England/QEUH-1A67CF7/2021, England/QEUH-1A67D30/2021, England/QEUH-1A67D4F/2021, England/QEUH-1A67D6D/2021, England/QEUH-1A67D7C/2021, England/QEUH-1A67D9A/2021, England/QEUH-1A67DA9/2021, England/QEUH-1A67DB8/2021, England/QEUH-1A67DC7/2021, England/QEUH-1A67E00/2021, England/QEUH-1A67E4C/2021, England/QEUH-1A67E6A/2021, England/QEUH-1A67E79/2021, England/QEUH-1A67EA6/2021, England/QEUH-1A67EB5/2021, England/QEUH-1A67ED3/2021, England/QEUH-1A67EF1/2021, England/QEUH-1A67F0D/2021, England/QEUH-1A67F2B/2021, England/QEUH-1A67F3A/2021, England/QEUH-1A67F49/2021, England/QEUH-1A67F58/2021, England/QEUH-1A67F85/2021, England/QEUH-1A67FA3/2021, England/QEUH-1A68B71/2021, England/QEUH-1A68B9F/2021, England/QEUH-1A68BF9/2021, England/QEUH-1A68C6F/2021, England/QEUH-1A68C7E/2021, England/QEUH-1A68C8D/2021, England/QEUH-1A68C9C/2021, England/QEUH-1A68CAB/2021, England/QEUH-1A68CBA/2021, England/QEUH-1A68CC9/2021, England/QEUH-1A68CD8/2021, England/QEUH-1A68CE7/2021, England/QEUH-1A68D20/2021, England/QEUH-1A68D7B/2021, England/QEUH-1A68D8A/2021, England/QEUH-1A68D99/2021, England/QEUH-1A68DA8/2021, England/QEUH-1A68DB7/2021, England/QEUH-1A68E0F/2021, England/QEUH-1A68E1E/2021, England/QEUH-1A68E2D/2021, England/QEUH-1A68E3C/2021, England/QEUH-1A68E87/2021, England/QEUH-1A68EB4/2021, England/QEUH-1A68ED2/2021, England/QEUH-1A68EE1/2021, England/QEUH-1A68EF0/2021, England/QEUH-1A68F2A/2021, England/QEUH-1A68F84/2021, England/QEUH-1A68FEE/2021, England/QEUH-1A69017/2021, England/QEUH-1A69044/2021, England/QEUH-1A69053/2021, England/QEUH-1A69062/2021, England/QEUH-1A69080/2021, England/QEUH-1A690F9/2021, England/QEUH-1A69123/2021, England/QEUH-1A6A30E/2021, England/QEUH-1A6A31D/2021, England/QEUH-1A6A32C/2021, England/QEUH-1A6A33B/2021, England/QEUH-1A6A359/2021, England/QEUH-1A6A368/2021, England/QEUH-1A6A377/2021, England/QEUH-1A6A386/2021, England/QEUH-1A6A395/2021, England/QEUH-1A6A3A4/2021, England/QEUH-1A6A3B3/2021, England/QEUH-1A6A3D1/2021, England/QEUH-1A6A3FF/2021, England/QEUH-1A6A429/2021, England/QEUH-1A6A438/2021, England/QEUH-1A6A447/2021, England/QEUH-1A6A456/2021, England/QEUH-1A6A465/2021, England/QEUH-1A6A492/2021, England/QEUH-1A6A4A1/2021, England/QEUH-1A6A4CF/2021, England/QEUH-1A6A4DE/2021, England/QEUH-1A6A4FC/2021, England/QEUH-1A6A508/2021, England/QEUH-1A6A526/2021, England/QEUH-1A6A535/2021, England/QEUH-1A6A544/2021, England/QEUH-1A6A553/2021, England/QEUH-1A6A562/2021, England/QEUH-1A6A59F/2021, England/QEUH-1A6A5BD/2021, England/QEUH-1A6A5CC/2021, England/QEUH-1A6A5DB/2021, England/QEUH-1A6A614/2021, England/QEUH-1A6A623/2021, England/QEUH-1A6A632/2021, England/QEUH-1A6A641/2021, England/QEUH-1A6A650/2021, England/QEUH-1A6A68D/2021, England/QEUH-1A6A69C/2021, England/QEUH-1A6A6BA/2021, England/QEUH-1A6A6F6/2021, England/QEUH-1A6A702/2021, England/QEUH-1A6A720/2021, England/QEUH-1A6A73F/2021, England/QEUH-1A6A75D/2021, England/QEUH-1A6A77B/2021, England/QEUH-1A6A78A/2021, England/QEUH-1A6A799/2021, England/QEUH-1A6A7A8/2021, England/QEUH-1A6A7B7/2021, England/QEUH-1A6A7C6/2021, England/QEUH-1A6A7D5/2021, England/QEUH-1A6A7E4/2021, England/QEUH-1A6A7F3/2021, England/QEUH-1A6A80F/2021, England/QEUH-1A6A878/2021, England/QEUH-1A6A887/2021, England/QEUH-1A6A896/2021, England/QEUH-1A6A8A5/2021, England/QEUH-1A6A8B4/2021, England/QEUH-1A6B4A0/2021, England/QEUH-1A6B4BF/2021, England/QEUH-1A6B4CE/2021, England/QEUH-1A6B516/2021, England/QEUH-1A6B534/2021, England/QEUH-1A6B543/2021, England/QEUH-1A6B552/2021, England/QEUH-1A6B570/2021, England/QEUH-1A6B58F/2021, England/QEUH-1A6B59E/2021, England/QEUH-1A6B5BC/2021, England/QEUH-1A6B5CB/2021, England/QEUH-1A6B5DA/2021, England/QEUH-1A6B5F8/2021, England/QEUH-1A6B604/2021, England/QEUH-1A6B613/2021, England/QEUH-1A6B640/2021, England/QEUH-1A6B66E/2021, England/QEUH-1A6B67D/2021, England/QEUH-1A6B68C/2021, England/QEUH-1A6B6AA/2021, England/QEUH-1A6B6D7/2021, England/QEUH-1A6B6F5/2021, England/QEUH-1A6B710/2021, England/QEUH-1A6B73E/2021, England/QEUH-1A6B77A/2021, England/QEUH-1A6B789/2021, England/QEUH-1A6B798/2021, England/QEUH-1A6B7A7/2021, England/QEUH-1A6B7B6/2021, England/QEUH-1A6B7C5/2021, England/QEUH-1A6B7D4/2021, England/QEUH-1A6B7E3/2021, England/QEUH-1A6B7F2/2021, England/QEUH-1A6B81D/2021, England/QEUH-1A6B82C/2021, England/QEUH-1A6B868/2021, England/QEUH-1A6B877/2021, England/QEUH-1A6B886/2021, England/QEUH-1A6B8A4/2021, England/QEUH-1A6B8B3/2021, England/QEUH-1A6B90B/2021, England/QEUH-1A6B91A/2021, England/QEUH-1A6B929/2021, England/QEUH-1A6B938/2021, England/QEUH-1A6B965/2021, England/QEUH-1A6B974/2021, England/QEUH-1A6B9A1/2021, England/QEUH-1A6B9B0/2021, England/QEUH-1A6B9CF/2021, England/QEUH-1A6B9ED/2021, England/QEUH-1A6B9FC/2021, England/QEUH-1A6BA17/2021, England/QEUH-1A6BA26/2021, England/QEUH-1A6BA35/2021, England/QEUH-1A6BA44/2021, England/QEUH-1A6C050/2021, England/QEUH-1A6C07E/2021, England/QEUH-1A6C0C9/2021, England/QEUH-1A6C0E7/2021, England/QEUH-1A6C111/2021, England/QEUH-1A6C120/2021, England/QEUH-1A6C16C/2021, England/QEUH-1A6C17B/2021, England/QEUH-1A6C199/2021, England/QEUH-1A6C1A8/2021, England/QEUH-1A6C1B7/2021, England/QEUH-1A6C20F/2021, England/QEUH-1A6C21E/2021, England/QEUH-1A6C22D/2021, England/QEUH-1A6C269/2021, England/QEUH-1A6C278/2021, England/QEUH-1A6C2A5/2021, England/QEUH-1A6C2B4/2021, England/QEUH-1A6C2D2/2021, England/QEUH-1A6C30C/2021, England/QEUH-1A6C32A/2021, England/QEUH-1A6C348/2021, England/QEUH-1A6C375/2021, England/QEUH-1A6C384/2021, England/QEUH-1A6C393/2021, England/QEUH-1A6C3B1/2021, England/QEUH-1A6C3C0/2021, England/QEUH-1A6C3DF/2021, England/QEUH-1A6C3EE/2021, England/QEUH-1A6C409/2021, England/QEUH-1A6C427/2021, England/QEUH-1A6C445/2021, England/QEUH-1A6C481/2021, England/QEUH-1A6C4AF/2021, England/QEUH-1A6C4DC/2021, England/QEUH-1A6C4EB/2021, England/QEUH-1A6C4FA/2021, England/QEUH-1A6C542/2021, England/QEUH-1A6C551/2021, England/QEUH-1A6C560/2021, England/QEUH-1A6C59D/2021, England/QEUH-1A6C5BB/2021, England/QEUH-1A6C5CA/2021, England/QEUH-1A6C5D9/2021, England/QEUH-1A706DF/2021, England/QEUH-1A706EE/2021, England/QEUH-1A706FD/2021, England/QEUH-1A70727/2021, England/QEUH-1A70736/2021, England/QEUH-1A70745/2021, England/QEUH-1A70754/2021, England/QEUH-1A70772/2021, England/QEUH-1A707BE/2021, England/QEUH-1A707EB/2021, England/QEUH-1A707FA/2021, England/QEUH-1A70815/2021, England/QEUH-1A70824/2021, England/QEUH-1A70842/2021, England/QEUH-1A70851/2021, England/QEUH-1A7087F/2021, England/QEUH-1A7089D/2021, England/QEUH-1A708AC/2021, England/QEUH-1A708BB/2021, England/QEUH-1A708D9/2021, England/QEUH-1A708E8/2021, England/QEUH-1A70903/2021, England/QEUH-1A70912/2021, England/QEUH-1A70921/2021, England/QEUH-1A70930/2021, England/QEUH-1A7096D/2021, England/QEUH-1A7097C/2021, England/QEUH-1A7098B/2021, England/QEUH-1A7099A/2021, England/QEUH-1A709A9/2021, England/QEUH-1A709B8/2021, England/QEUH-1A709D6/2021, England/QEUH-1A709E5/2021, England/QEUH-1A709F4/2021, England/QEUH-1A70A00/2021, England/QEUH-1A70A3D/2021, England/QEUH-1A70A4C/2021, England/QEUH-1A70A6A/2021, England/QEUH-1A70A79/2021, England/QEUH-1A70AA6/2021, England/QEUH-1A70AB5/2021, England/QEUH-1A70AC4/2021, England/QEUH-1A70AD3/2021, England/QEUH-1A70AE2/2021, England/QEUH-1A70AF1/2021, England/QEUH-1A70B0D/2021, England/QEUH-1A70B1C/2021, England/QEUH-1A70B49/2021, England/QEUH-1A70B58/2021, England/QEUH-1A70B76/2021, England/QEUH-1A70B94/2021, England/QEUH-1A70BA3/2021, England/QEUH-1A70BB2/2021, England/QEUH-1A70BC1/2021, England/QEUH-1A70BD0/2021, England/QEUH-1A70BFE/2021, England/QEUH-1A70C0A/2021, England/QEUH-1A70C28/2021, England/QEUH-1A70C37/2021, England/QEUH-1A70C55/2021, England/QEUH-1A70C64/2021, England/QEUH-1A70C73/2021, England/QEUH-1A70C82/2021, England/QEUH-1A70C91/2021, England/QEUH-1A70CA0/2021, England/QEUH-1A7244C/2021, England/QEUH-1A7245B/2021, England/QEUH-1A724A6/2021, England/QEUH-1A724B5/2021, England/QEUH-1A724C4/2021, England/QEUH-1A724D3/2021, England/QEUH-1A724E2/2021, England/QEUH-1A724F1/2021, England/QEUH-1A7250D/2021, England/QEUH-1A7251C/2021, England/QEUH-1A7252B/2021, England/QEUH-1A7253A/2021, England/QEUH-1A72549/2021, England/QEUH-1A72558/2021, England/QEUH-1A72567/2021, England/QEUH-1A72585/2021, England/QEUH-1A725A3/2021, England/QEUH-1A725B2/2021, England/QEUH-1A725EF/2021, England/QEUH-1A725FE/2021, England/QEUH-1A72619/2021, England/QEUH-1A72628/2021, England/QEUH-1A72637/2021, England/QEUH-1A72646/2021, England/QEUH-1A72655/2021, England/QEUH-1A72664/2021, England/QEUH-1A72673/2021, England/QEUH-1A72682/2021, England/QEUH-1A72691/2021, England/QEUH-1A726BF/2021, England/QEUH-1A726DD/2021, England/QEUH-1A726EC/2021, England/QEUH-1A726FB/2021, England/QEUH-1A72707/2021, England/QEUH-1A72716/2021, England/QEUH-1A72761/2021, England/QEUH-1A72770/2021, England/QEUH-1A7278F/2021, England/QEUH-1A727BC/2021, England/QEUH-1A727CB/2021, England/QEUH-1A727DA/2021, England/QEUH-1A727F8/2021, England/QEUH-1A72822/2021, England/QEUH-1A72831/2021, England/QEUH-1A72840/2021, England/QEUH-1A7287D/2021, England/QEUH-1A728AA/2021, England/QEUH-1A728B9/2021, England/QEUH-1A728C8/2021, England/QEUH-1A728D7/2021, England/QEUH-1A728E6/2021, England/QEUH-1A7292F/2021, England/QEUH-1A7293E/2021, England/QEUH-1A7295C/2021, England/QEUH-1A7296B/2021, England/QEUH-1A7297A/2021, England/QEUH-1A72989/2021, England/QEUH-1A72998/2021, England/QEUH-1A729A7/2021, England/QEUH-1A729B6/2021, England/QEUH-1A729D4/2021, England/QEUH-1A729E3/2021, England/QEUH-1A729F2/2021, England/QEUH-1A72A0E/2021, England/QEUH-1A793EE/2021, England/QEUH-1A793FD/2021, England/QEUH-1A79409/2021, England/QEUH-1A79427/2021, England/QEUH-1A79436/2021, England/QEUH-1A79445/2021, England/QEUH-1A79454/2021, England/QEUH-1A79463/2021, England/QEUH-1A79472/2021, England/QEUH-1A79481/2021, England/QEUH-1A79490/2021, England/QEUH-1A794AF/2021, England/QEUH-1A794BE/2021, England/QEUH-1A794CD/2021, England/QEUH-1A794DC/2021, England/QEUH-1A794EB/2021, England/QEUH-1A79506/2021, England/QEUH-1A79515/2021, England/QEUH-1A79524/2021, England/QEUH-1A79533/2021, England/QEUH-1A79551/2021, England/QEUH-1A79560/2021, England/QEUH-1A7957F/2021, England/QEUH-1A7959D/2021, England/QEUH-1A795AC/2021, England/QEUH-1A795BB/2021, England/QEUH-1A795CA/2021, England/QEUH-1A795D9/2021, England/QEUH-1A795E8/2021, England/QEUH-1A795F7/2021, England/QEUH-1A79603/2021, England/QEUH-1A79612/2021, England/QEUH-1A79630/2021, England/QEUH-1A7966D/2021, England/QEUH-1A7968B/2021, England/QEUH-1A7969A/2021, England/QEUH-1A796B8/2021, England/QEUH-1A796D6/2021, England/QEUH-1A796E5/2021, England/QEUH-1A796F4/2021, England/QEUH-1A7973D/2021, England/QEUH-1A7975B/2021, England/QEUH-1A79788/2021, England/QEUH-1A79797/2021, England/QEUH-1A797A6/2021, England/QEUH-1A797B5/2021, England/QEUH-1A797C4/2021, England/QEUH-1A797D3/2021, England/QEUH-1A797E2/2021, England/QEUH-1A797F1/2021, England/QEUH-1A7980D/2021, England/QEUH-1A7981C/2021, England/QEUH-1A7982B/2021, England/QEUH-1A7983A/2021, England/QEUH-1A79858/2021, England/QEUH-1A79885/2021, England/QEUH-1A798A3/2021, England/QEUH-1A798C1/2021, England/QEUH-1A798D0/2021, England/QEUH-1A798FE/2021, England/QEUH-1A7990A/2021, England/QEUH-1A79919/2021, England/QEUH-1A79928/2021, England/QEUH-1A79955/2021, England/QEUH-1A79964/2021, England/QEUH-1A79973/2021, England/QEUH-1A79982/2021, England/QEUH-1A79991/2021, England/QEUH-1A799A0/2021, England/QEUH-1A7AB6D/2021, England/QEUH-1A7AB9A/2021, England/QEUH-1A7ABB8/2021, England/QEUH-1A7ABC7/2021, England/QEUH-1A7ABD6/2021, England/QEUH-1A7ABE5/2021, England/QEUH-1A7ABF4/2021, England/QEUH-1A7AC3D/2021, England/QEUH-1A7AC6A/2021, England/QEUH-1A7AC79/2021, England/QEUH-1A7AC97/2021, England/QEUH-1A7ACA6/2021, England/QEUH-1A7ACC4/2021, England/QEUH-1A7AD3A/2021, England/QEUH-1A7AD49/2021, England/QEUH-1A7AD58/2021, England/QEUH-1A7AD94/2021, England/QEUH-1A7ADA3/2021, England/QEUH-1A7ADB2/2021, England/QEUH-1A7ADEF/2021, England/QEUH-1A7AE0A/2021, England/QEUH-1A7AE19/2021, England/QEUH-1A7AE28/2021, England/QEUH-1A7AE46/2021, England/QEUH-1A7AE73/2021, England/QEUH-1A7AE82/2021, England/QEUH-1A7AE91/2021, England/QEUH-1A7AEA0/2021, England/QEUH-1A7AEBF/2021, England/QEUH-1A7AEDD/2021, England/QEUH-1A7AEEC/2021, England/QEUH-1A7AEFB/2021, England/QEUH-1A7AF07/2021, England/QEUH-1A7AF34/2021, England/QEUH-1A7AF52/2021, England/QEUH-1A7AF70/2021, England/QEUH-1A7AF9E/2021, England/QEUH-1A7AFBC/2021, England/QEUH-1A7AFF8/2021, England/QEUH-1A7B012/2021, England/QEUH-1A7B021/2021, England/QEUH-1A7B04F/2021, England/QEUH-1A7B05E/2021, England/QEUH-1A7B06D/2021, England/QEUH-1A7B0A9/2021, England/QEUH-1A7B0C7/2021, England/QEUH-1A7B0F4/2021, England/QEUH-1A7BCF0/2021, England/QEUH-1A7BD0C/2021, England/QEUH-1A7BD1B/2021, England/QEUH-1A7BD39/2021, England/QEUH-1A7BD57/2021, England/QEUH-1A7BD66/2021, England/QEUH-1A7BD75/2021, England/QEUH-1A7BD84/2021, England/QEUH-1A7BD93/2021, England/QEUH-1A7BDA2/2021, England/QEUH-1A7BDDF/2021, England/QEUH-1A7BE18/2021, England/QEUH-1A7BE27/2021, England/QEUH-1A7BE45/2021, England/QEUH-1A7BE54/2021, England/QEUH-1A7BE63/2021, England/QEUH-1A7BE72/2021, England/QEUH-1A7BE81/2021, England/QEUH-1A7BE90/2021, England/QEUH-1A7BEAF/2021, England/QEUH-1A7BEBE/2021, England/QEUH-1A7BECD/2021, England/QEUH-1A7BEEB/2021, England/QEUH-1A7BF15/2021, England/QEUH-1A7BF24/2021, England/QEUH-1A7BF33/2021, England/QEUH-1A7BF60/2021, England/QEUH-1A7BF7F/2021, England/QEUH-1A7BF9D/2021, England/QEUH-1A7BFAC/2021, England/QEUH-1A7BFCA/2021, England/QEUH-1A7BFD9/2021, England/QEUH-1A7BFE8/2021, England/QEUH-1A7BFF7/2021, England/QEUH-1A7C002/2021, England/QEUH-1A7C011/2021, England/QEUH-1A7C020/2021, England/QEUH-1A7C03F/2021, England/QEUH-1A7C04E/2021, England/QEUH-1A7C06C/2021, England/QEUH-1A7C07B/2021, England/QEUH-1A7C099/2021, England/QEUH-1A7C0A8/2021, England/QEUH-1A7C0E4/2021, England/QEUH-1A7C0F3/2021, England/QEUH-1A7C12D/2021, England/QEUH-1A7C169/2021, England/QEUH-1A7C178/2021, England/QEUH-1A7C196/2021, England/QEUH-1A7C1A5/2021, England/QEUH-1A7C1B4/2021, England/QEUH-1A7C1C3/2021, England/QEUH-1A7C1D2/2021, England/QEUH-1A7C1E1/2021, England/QEUH-1A7C20C/2021, England/QEUH-1A7C21B/2021, England/QEUH-1A7C22A/2021, England/QEUH-1A7C239/2021, England/QEUH-1A7C257/2021, England/QEUH-1A7C266/2021, England/QEUH-1A7C275/2021, England/QEUH-1A7C284/2021, England/QEUH-1A7C2A2/2021, England/QEUH-1A7C2B1/2021, England/QEUH-1A7DA5E/2021, England/QEUH-1A7DA6D/2021, England/QEUH-1A7DA7C/2021, England/QEUH-1A7DA8B/2021, England/QEUH-1A7DA9A/2021, England/QEUH-1A7DAA9/2021, England/QEUH-1A7DAB8/2021, England/QEUH-1A7DAC7/2021, England/QEUH-1A7DAD6/2021, England/QEUH-1A7DB00/2021, England/QEUH-1A7DB1F/2021, England/QEUH-1A7DB2E/2021, England/QEUH-1A7DB3D/2021, England/QEUH-1A7DB5B/2021, England/QEUH-1A7DB6A/2021, England/QEUH-1A7DB79/2021, England/QEUH-1A7DB88/2021, England/QEUH-1A7DB97/2021, England/QEUH-1A7DBB5/2021, England/QEUH-1A7DBC4/2021, England/QEUH-1A7DBD3/2021, England/QEUH-1A7DBE2/2021, England/QEUH-1A7DBF1/2021, England/QEUH-1A7DC0D/2021, England/QEUH-1A7DC1C/2021, England/QEUH-1A7DC3A/2021, England/QEUH-1A7DC49/2021, England/QEUH-1A7DC58/2021, England/QEUH-1A7DC67/2021, England/QEUH-1A7DC76/2021, England/QEUH-1A7DC85/2021, England/QEUH-1A7DC94/2021, England/QEUH-1A7DCB2/2021, England/QEUH-1A7DCD0/2021, England/QEUH-1A7DCEF/2021, England/QEUH-1A7DCFE/2021, England/QEUH-1A7DD0A/2021, England/QEUH-1A7DD19/2021, England/QEUH-1A7DD28/2021, England/QEUH-1A7DD37/2021, England/QEUH-1A7DD46/2021, England/QEUH-1A7DD55/2021, England/QEUH-1A7DD73/2021, England/QEUH-1A7DD82/2021, England/QEUH-1A7DD91/2021, England/QEUH-1A7DDA0/2021, England/QEUH-1A7DDBF/2021, England/QEUH-1A7DDCE/2021, England/QEUH-1A7DDEC/2021, England/QEUH-1A7DDFB/2021, England/QEUH-1A7DE07/2021, England/QEUH-1A7DE25/2021, England/QEUH-1A7DE43/2021, England/QEUH-1A7DE52/2021, England/QEUH-1A7DE8F/2021, England/QEUH-1A7DE9E/2021, England/QEUH-1A7DEBC/2021, England/QEUH-1A7DECB/2021, England/QEUH-1A7DEDA/2021, England/QEUH-1A7DEF8/2021, England/QEUH-1A7DF04/2021, England/QEUH-1A7DF22/2021, England/QEUH-1A7DF31/2021, England/QEUH-1A7DF40/2021, England/QEUH-1A7DF5F/2021, England/QEUH-1A7DF6E/2021, England/QEUH-1A7DF7D/2021, England/QEUH-1A7DF8C/2021, England/QEUH-1A7DF9B/2021, England/QEUH-1A7DFAA/2021, England/QEUH-1A7DFC8/2021, England/QEUH-1A7DFD7/2021, England/QEUH-1A7DFE6/2021, England/QEUH-1A7DFF5/2021, England/QEUH-1A7E000/2021, England/QEUH-1A7E02E/2021, England/QEUH-1A7F1FD/2021, England/QEUH-1A7F290/2021, England/QEUH-1A7F2AF/2021, England/QEUH-1A7F2CD/2021, England/QEUH-1A7F2DC/2021, England/QEUH-1A7F2FA/2021, England/QEUH-1A7F306/2021, England/QEUH-1A7F324/2021, England/QEUH-1A7F333/2021, England/QEUH-1A7F342/2021, England/QEUH-1A7F351/2021, England/QEUH-1A7F37F/2021, England/QEUH-1A7F38E/2021, England/QEUH-1A7F3BB/2021, England/QEUH-1A7F3E8/2021, England/QEUH-1A7F3F7/2021, England/QEUH-1A7F430/2021, England/QEUH-1A7F45E/2021, England/QEUH-1A7F46D/2021, England/QEUH-1A7F48B/2021, England/QEUH-1A7F49A/2021, England/QEUH-1A7F4A9/2021, England/QEUH-1A7F4B8/2021, England/QEUH-1A7F4C7/2021, England/QEUH-1A7F4D6/2021, England/QEUH-1A7F4E5/2021, England/QEUH-1A7F4F4/2021, England/QEUH-1A7F51F/2021, England/QEUH-1A7F52E/2021, England/QEUH-1A7F53D/2021, England/QEUH-1A7F55B/2021, England/QEUH-1A7F579/2021, England/QEUH-1A7F597/2021, England/QEUH-1A7F5D3/2021, England/QEUH-1A7F5E2/2021, England/QEUH-1A7F5F1/2021, England/QEUH-1A7F60D/2021, England/QEUH-1A7F63A/2021, England/QEUH-1A7F658/2021, England/QEUH-1A7F694/2021, England/QEUH-1A7F6A3/2021, England/QEUH-1A7F6EF/2021, England/QEUH-1A7F6FE/2021, England/QEUH-1A7F70A/2021, England/QEUH-1A7F719/2021, England/QEUH-1A7F737/2021, England/QEUH-1A7F773/2021, England/QEUH-1A7F7BF/2021, England/QEUH-1A7F7CE/2021, England/QEUH-1A7F7EC/2021, England/QEUH-1A7F7FB/2021, England/QEUH-1A7F807/2021, England/QEUH-1A7F816/2021, England/QEUH-1A7F843/2021, England/QEUH-1A7F852/2021, England/QEUH-1A7F861/2021, England/QEUH-1A7F870/2021, England/QEUH-1A7F88F/2021, England/QEUH-1A7F8AD/2021, England/QEUH-1A7F8BC/2021, England/QEUH-1A7F8DA/2021, England/QEUH-1A7F8F8/2021, England/QEUH-1A7F922/2021, England/QEUH-1A7F931/2021, England/QEUH-1A7F940/2021, England/QEUH-1A7F96E/2021, England/QEUH-1A7F97D/2021, England/QEUH-1A7F98C/2021, England/QEUH-1A7F99B/2021, England/QEUH-1A7F9AA/2021, England/QEUH-1A7F9B9/2021, England/QEUH-1A7F9C8/2021, England/QEUH-1A7F9D7/2021, England/QEUH-1A7F9E6/2021, England/QEUH-1A7F9F5/2021, England/QEUH-1A7FA01/2021, England/QEUH-1A7FA10/2021, England/QEUH-1A7FA2F/2021, England/QEUH-1A7FA3E/2021, England/QEUH-1A7FA4D/2021, England/QEUH-1A7FA6B/2021, England/QEUH-1A7FA7A/2021, England/QEUH-1A7FA89/2021, England/QEUH-1A7FA98/2021, England/QEUH-1A7FAA7/2021, England/QEUH-1A7FAB6/2021, England/QEUH-1A7FAF2/2021, England/QEUH-1A7FB0E/2021, England/QEUH-1A7FB2C/2021, England/QEUH-1A7FB3B/2021, England/QEUH-1A7FB4A/2021, England/QEUH-1A7FB59/2021, England/QEUH-1A7FB68/2021, England/QEUH-1A7FB86/2021, England/QEUH-1A7FB95/2021, England/QEUH-1A7FBA4/2021, England/QEUH-1A7FBB3/2021, England/QEUH-1A7FBC2/2021, England/QEUH-1A7FBD1/2021, England/QEUH-1A7FBE0/2021, England/QEUH-1A7FBFF/2021, England/QEUH-1A7FC0B/2021, England/QEUH-1A7FC1A/2021, England/QEUH-1A7FC29/2021, England/QEUH-1A7FC38/2021, England/QEUH-1A7FC47/2021, England/QEUH-1A7FC56/2021, England/QEUH-1A7FC74/2021, England/QEUH-1A7FC83/2021, England/QEUH-1A7FC92/2021, England/QEUH-1A7FCA1/2021, England/QEUH-1A7FCB0/2021, England/QEUH-1A7FCCF/2021, England/QEUH-1A7FCDE/2021, England/QEUH-1A7FCED/2021, England/QEUH-1A7FCFC/2021, England/QEUH-1A7FD08/2021, England/QEUH-1A7FD17/2021, England/QEUH-1A7FD26/2021, England/QEUH-1A7FD35/2021, England/QEUH-1A7FD44/2021, England/QEUH-1A7FD53/2021, England/QEUH-1A7FD62/2021, England/QEUH-1A7FD71/2021, England/QEUH-1A7FD80/2021, England/QEUH-1A8038A/2021, England/QEUH-1A803B7/2021, England/QEUH-1A803C6/2021, England/QEUH-1A803D5/2021, England/QEUH-1A803E4/2021, England/QEUH-1A8042D/2021, England/QEUH-1A8043C/2021, England/QEUH-1A80469/2021, England/QEUH-1A80478/2021, England/QEUH-1A80487/2021, England/QEUH-1A80496/2021, England/QEUH-1A804A5/2021, England/QEUH-1A804C3/2021, England/QEUH-1A804D2/2021, England/QEUH-1A804F0/2021, England/QEUH-1A8052A/2021, England/QEUH-1A80539/2021, England/QEUH-1A80548/2021, England/QEUH-1A80557/2021, England/QEUH-1A80566/2021, England/QEUH-1A80584/2021, England/QEUH-1A805A2/2021, England/QEUH-1A805B1/2021, England/QEUH-1A805C0/2021, England/QEUH-1A805DF/2021, England/QEUH-1A805EE/2021, England/QEUH-1A805FD/2021, England/QEUH-1A80609/2021, England/QEUH-1A80618/2021, England/QEUH-1A80627/2021, England/QEUH-1A80636/2021, England/QEUH-1A80654/2021, England/QEUH-1A80663/2021, England/QEUH-1A80672/2021, England/QEUH-1A80681/2021, England/QEUH-1A80690/2021, England/QEUH-1A806BE/2021, England/QEUH-1A806CD/2021, England/QEUH-1A806DC/2021, England/QEUH-1A806EB/2021, England/QEUH-1A806FA/2021, England/QEUH-1A80706/2021, England/QEUH-1A80724/2021, England/QEUH-1A80733/2021, England/QEUH-1A80742/2021, England/QEUH-1A80751/2021, England/QEUH-1A80760/2021, England/QEUH-1A8077F/2021, England/QEUH-1A8079D/2021, England/QEUH-1A807BB/2021, England/QEUH-1A807CA/2021, England/QEUH-1A807D9/2021, England/QEUH-1A807E8/2021, England/QEUH-1A80803/2021, England/QEUH-1A80812/2021, England/QEUH-1A80821/2021, England/QEUH-1A80830/2021, England/QEUH-1A8084F/2021, England/QEUH-1A8086D/2021, England/QEUH-1A8087C/2021, England/QEUH-1A8088B/2021, England/QEUH-1A8089A/2021, England/QEUH-1A808A9/2021, England/QEUH-1A808B8/2021, England/QEUH-1A808C7/2021, England/QEUH-1A808D6/2021, England/QEUH-1A808E5/2021, England/QEUH-1A808F4/2021, England/QEUH-1A80900/2021, England/QEUH-1A8091F/2021, England/QEUH-1A8092E/2021, England/QEUH-1A8094C/2021, England/QEUH-1A81B09/2021, England/QEUH-1A81B36/2021, England/QEUH-1A81B63/2021, England/QEUH-1A81B81/2021, England/QEUH-1A81B90/2021, England/QEUH-1A81BAF/2021, England/QEUH-1A81BBE/2021, England/QEUH-1A81BEB/2021, England/QEUH-1A81C33/2021, England/QEUH-1A81C51/2021, England/QEUH-1A81C60/2021, England/QEUH-1A81C7F/2021, England/QEUH-1A81C8E/2021, England/QEUH-1A81C9D/2021, England/QEUH-1A81CAC/2021, England/QEUH-1A81CCA/2021, England/QEUH-1A81CD9/2021, England/QEUH-1A81CE8/2021, England/QEUH-1A81D03/2021, England/QEUH-1A81D21/2021, England/QEUH-1A81D30/2021, England/QEUH-1A81D5E/2021, England/QEUH-1A81D6D/2021, England/QEUH-1A81D7C/2021, England/QEUH-1A81DA9/2021, England/QEUH-1A81DB8/2021, England/QEUH-1A81DC7/2021, England/QEUH-1A81DD6/2021, England/QEUH-1A81DF4/2021, England/QEUH-1A81E00/2021, England/QEUH-1A81E1F/2021, England/QEUH-1A81E2E/2021, England/QEUH-1A81E5B/2021, England/QEUH-1A81E6A/2021, England/QEUH-1A81E79/2021, England/QEUH-1A81EB5/2021, England/QEUH-1A81ED3/2021, England/QEUH-1A81F58/2021, England/QEUH-1A81F85/2021, England/QEUH-1A81FA3/2021, England/QEUH-1A81FB2/2021, England/QEUH-1A81FC1/2021, England/QEUH-1A81FD0/2021, England/QEUH-1A81FEF/2021, England/QEUH-1A82009/2021, England/QEUH-1A82036/2021, England/QEUH-1A82072/2021, England/QEUH-1A82081/2021, England/QEUH-1A82090/2021, England/QEUH-1A820CD/2021, England/QEUH-1A8327B/2021, England/QEUH-1A83299/2021, England/QEUH-1A832C6/2021, England/QEUH-1A832D5/2021, England/QEUH-1A832E4/2021, England/QEUH-1A8330F/2021, England/QEUH-1A8331E/2021, England/QEUH-1A8332D/2021, England/QEUH-1A8333C/2021, England/QEUH-1A8334B/2021, England/QEUH-1A83369/2021, England/QEUH-1A83378/2021, England/QEUH-1A83387/2021, England/QEUH-1A833A5/2021, England/QEUH-1A833B4/2021, England/QEUH-1A833D2/2021, England/QEUH-1A8340C/2021, England/QEUH-1A8341B/2021, England/QEUH-1A83439/2021, England/QEUH-1A83448/2021, England/QEUH-1A83466/2021, England/QEUH-1A83493/2021, England/QEUH-1A834A2/2021, England/QEUH-1A834B1/2021, England/QEUH-1A834EE/2021, England/QEUH-1A834FD/2021, England/QEUH-1A83518/2021, England/QEUH-1A83536/2021, England/QEUH-1A83545/2021, England/QEUH-1A83554/2021, England/QEUH-1A83563/2021, England/QEUH-1A83572/2021, England/QEUH-1A83590/2021, England/QEUH-1A835BE/2021, England/QEUH-1A835CD/2021, England/QEUH-1A835EB/2021, England/QEUH-1A835FA/2021, England/QEUH-1A83606/2021, England/QEUH-1A83615/2021, England/QEUH-1A83624/2021, England/QEUH-1A83642/2021, England/QEUH-1A83651/2021, England/QEUH-1A83660/2021, England/QEUH-1A8367F/2021, England/QEUH-1A836AC/2021, England/QEUH-1A836BB/2021, England/QEUH-1A836CA/2021, England/QEUH-1A836D9/2021, England/QEUH-1A836F7/2021, England/QEUH-1A83712/2021, England/QEUH-1A83721/2021, England/QEUH-1A8374F/2021, England/QEUH-1A8375E/2021, England/QEUH-1A8376D/2021, England/QEUH-1A8377C/2021, England/QEUH-1A8378B/2021, England/QEUH-1A8379A/2021, England/QEUH-1A837B8/2021, England/QEUH-1A837C7/2021, England/QEUH-1A837D6/2021, England/QEUH-1A837F4/2021, England/QEUH-1A8381F/2021, England/QEUH-1A8383D/2021, England/QEUH-1A8384C/2021, England/QEUH-1A884BC/2021, England/QEUH-1A884CB/2021, England/QEUH-1A884DA/2021, England/QEUH-1A884E9/2021, England/QEUH-1A884F8/2021, England/QEUH-1A88513/2021, England/QEUH-1A88522/2021, England/QEUH-1A88531/2021, England/QEUH-1A88540/2021, England/QEUH-1A8855F/2021, England/QEUH-1A8856E/2021, England/QEUH-1A8857D/2021, England/QEUH-1A8858C/2021, England/QEUH-1A8859B/2021, England/QEUH-1A885AA/2021, England/QEUH-1A885B9/2021, England/QEUH-1A885D7/2021, England/QEUH-1A885E6/2021, England/QEUH-1A8862F/2021, England/QEUH-1A8863E/2021, England/QEUH-1A8864D/2021, England/QEUH-1A8865C/2021, England/QEUH-1A8867A/2021, England/QEUH-1A88698/2021, England/QEUH-1A886A7/2021, England/QEUH-1A886B6/2021, England/QEUH-1A886C5/2021, England/QEUH-1A886D4/2021, England/QEUH-1A886F2/2021, England/QEUH-1A8870E/2021, England/QEUH-1A8871D/2021, England/QEUH-1A8872C/2021, England/QEUH-1A8873B/2021, England/QEUH-1A8874A/2021, England/QEUH-1A88759/2021, England/QEUH-1A88768/2021, England/QEUH-1A88777/2021, England/QEUH-1A88786/2021, England/QEUH-1A88795/2021, England/QEUH-1A887B3/2021, England/QEUH-1A887C2/2021, England/QEUH-1A887D1/2021, England/QEUH-1A887E0/2021, England/QEUH-1A887FF/2021, England/QEUH-1A8880B/2021, England/QEUH-1A8881A/2021, England/QEUH-1A88829/2021, England/QEUH-1A88838/2021, England/QEUH-1A88865/2021, England/QEUH-1A88874/2021, England/QEUH-1A88883/2021, England/QEUH-1A888A1/2021, England/QEUH-1A888B0/2021, England/QEUH-1A888CF/2021, England/QEUH-1A888DE/2021, England/QEUH-1A888ED/2021, England/QEUH-1A888FC/2021, England/QEUH-1A88908/2021, England/QEUH-1A88917/2021, England/QEUH-1A88926/2021, England/QEUH-1A88935/2021, England/QEUH-1A88944/2021, England/QEUH-1A88971/2021, England/QEUH-1A88980/2021, England/QEUH-1A8899F/2021, England/QEUH-1A889AE/2021, England/QEUH-1A889BD/2021, England/QEUH-1A889CC/2021, England/QEUH-1A889DB/2021, England/QEUH-1A889EA/2021, England/QEUH-1A889F9/2021, England/QEUH-1A88A05/2021, England/QEUH-1A88A14/2021, England/QEUH-1A88A23/2021, England/QEUH-1A88A32/2021, England/QEUH-1A88A41/2021, England/QEUH-1A88A50/2021, England/QEUH-1A88A6F/2021, England/QEUH-1A88A7E/2021, England/QEUH-1A88A8D/2021, England/QEUH-1A89C3B/2021, England/QEUH-1A89C4A/2021, England/QEUH-1A89C68/2021, England/QEUH-1A89C95/2021, England/QEUH-1A89CA4/2021, England/QEUH-1A89CB3/2021, England/QEUH-1A89CC2/2021, England/QEUH-1A89CD1/2021, England/QEUH-1A89CE0/2021, England/QEUH-1A89CFF/2021, England/QEUH-1A89D0B/2021, England/QEUH-1A89D29/2021, England/QEUH-1A89D38/2021, England/QEUH-1A89D47/2021, England/QEUH-1A89D65/2021, England/QEUH-1A89D74/2021, England/QEUH-1A89D83/2021, England/QEUH-1A89D92/2021, England/QEUH-1A89DA1/2021, England/QEUH-1A89DCF/2021, England/QEUH-1A89DFC/2021, England/QEUH-1A89E26/2021, England/QEUH-1A89E53/2021, England/QEUH-1A89E71/2021, England/QEUH-1A89E80/2021, England/QEUH-1A89E9F/2021, England/QEUH-1A89EAE/2021, England/QEUH-1A89EBD/2021, England/QEUH-1A89ECC/2021, England/QEUH-1A89EDB/2021, England/QEUH-1A89EF9/2021, England/QEUH-1A89F05/2021, England/QEUH-1A89F14/2021, England/QEUH-1A89F32/2021, England/QEUH-1A89F50/2021, England/QEUH-1A89F8D/2021, England/QEUH-1A89FAB/2021, England/QEUH-1A89FC9/2021, England/QEUH-1A89FE7/2021, England/QEUH-1A89FF6/2021, England/QEUH-1A8A010/2021, England/QEUH-1A8A02F/2021, England/QEUH-1A8A03E/2021, England/QEUH-1A8A04D/2021, England/QEUH-1A8A07A/2021, England/QEUH-1A8A0A7/2021, England/QEUH-1A8A0C5/2021, England/QEUH-1A8A0E3/2021, England/QEUH-1A8A12C/2021, England/QEUH-1A8A13B/2021, England/QEUH-1A8A168/2021, England/QEUH-1A8A1A4/2021, England/QEUH-1A8A1B3/2021, England/QEUH-1A8A1C2/2021, England/QEUH-1A8A1D1/2021, England/QEUH-1A8A1E0/2021, England/QEUH-1A8E2BC/2021, England/QEUH-1A8E2CB/2021, England/QEUH-1A8E2DA/2021, England/QEUH-1A8E2E9/2021, England/QEUH-1A8E322/2021, England/QEUH-1A8E340/2021, England/QEUH-1A8E36E/2021, England/QEUH-1A8E37D/2021, England/QEUH-1A8E3C8/2021, England/QEUH-1A8E401/2021, England/QEUH-1A8E410/2021, England/QEUH-1A8E42F/2021, England/QEUH-1A8E43E/2021, England/QEUH-1A8E47A/2021, England/QEUH-1A8E498/2021, England/QEUH-1A8E4A7/2021, England/QEUH-1A8E4B6/2021, England/QEUH-1A8E4C5/2021, England/QEUH-1A8E4E3/2021, England/QEUH-1A8E50E/2021, England/QEUH-1A8E51D/2021, England/QEUH-1A8E52C/2021, England/QEUH-1A8E568/2021, England/QEUH-1A8E586/2021, England/QEUH-1A8E595/2021, England/QEUH-1A8E5A4/2021, England/QEUH-1A8E5D1/2021, England/QEUH-1A8E5E0/2021, England/QEUH-1A8E5FF/2021, England/QEUH-1A8E60B/2021, England/QEUH-1A8E61A/2021, England/QEUH-1A8E629/2021, England/QEUH-1A8E638/2021, England/QEUH-1A8E665/2021, England/QEUH-1A8E6A1/2021, England/QEUH-1A8E6CF/2021, England/QEUH-1A8E6DE/2021, England/QEUH-1A8E6ED/2021, England/QEUH-1A8E708/2021, England/QEUH-1A8E717/2021, England/QEUH-1A8E744/2021, England/QEUH-1A8E762/2021, England/QEUH-1A8E780/2021, England/QEUH-1A8E7BD/2021, England/QEUH-1A8E7CC/2021, England/QEUH-1A8E7F9/2021, England/QEUH-1A8E823/2021, England/QEUH-1A8E832/2021, England/QEUH-1A8E86F/2021, England/QEUH-1A8E87E/2021, England/QEUH-1A8FA4A/2021, England/QEUH-1A8FA77/2021, England/QEUH-1A8FAA4/2021, England/QEUH-1A8FAD1/2021, England/QEUH-1A8FAE0/2021, England/QEUH-1A8FB0B/2021, England/QEUH-1A8FB1A/2021, England/QEUH-1A8FB29/2021, England/QEUH-1A8FB56/2021, England/QEUH-1A8FB65/2021, England/QEUH-1A8FB74/2021, England/QEUH-1A8FB92/2021, England/QEUH-1A8FBA1/2021, England/QEUH-1A8FBB0/2021, England/QEUH-1A8FBDE/2021, England/QEUH-1A8FC17/2021, England/QEUH-1A8FC35/2021, England/QEUH-1A8FC53/2021, England/QEUH-1A8FC62/2021, England/QEUH-1A8FC71/2021, England/QEUH-1A8FC9F/2021, England/QEUH-1A8FCAE/2021, England/QEUH-1A8FCBD/2021, England/QEUH-1A8FCCC/2021, England/QEUH-1A8FCDB/2021, England/QEUH-1A8FCF9/2021, England/QEUH-1A8FD23/2021, England/QEUH-1A8FD32/2021, England/QEUH-1A8FD6F/2021, England/QEUH-1A8FD7E/2021, England/QEUH-1A8FD8D/2021, England/QEUH-1A8FDAB/2021, England/QEUH-1A8FDBA/2021, England/QEUH-1A8FDC9/2021, England/QEUH-1A8FDD8/2021, England/QEUH-1A8FDE7/2021, England/QEUH-1A8FDF6/2021, England/QEUH-1A8FE02/2021, England/QEUH-1A8FE11/2021, England/QEUH-1A8FE3F/2021, England/QEUH-1A8FE4E/2021, England/QEUH-1A8FE5D/2021, England/QEUH-1A8FE6C/2021, England/QEUH-1A8FE7B/2021, England/QEUH-1A8FE8A/2021, England/QEUH-1A8FEA8/2021, England/QEUH-1A8FEC6/2021, England/QEUH-1A8FF0F/2021, England/QEUH-1A8FF1E/2021, England/QEUH-1A8FF2D/2021, England/QEUH-1A8FF3C/2021, England/QEUH-1A8FF4B/2021, England/QEUH-1A8FF69/2021, England/QEUH-1A8FF78/2021, England/QEUH-1A8FF87/2021, England/QEUH-1A8FFB4/2021, England/QEUH-1A8FFC3/2021, England/QEUH-1A8FFD2/2021, England/QEUH-1A8FFF0/2021, England/QEUH-1A90008/2021, England/QEUH-1A91799/2021, England/QEUH-1A917A8/2021, England/QEUH-1A917C6/2021, England/QEUH-1A917D5/2021, England/QEUH-1A917E4/2021, England/QEUH-1A9180F/2021, England/QEUH-1A9181E/2021, England/QEUH-1A9182D/2021, England/QEUH-1A9184B/2021, England/QEUH-1A9185A/2021, England/QEUH-1A91869/2021, England/QEUH-1A91878/2021, England/QEUH-1A91887/2021, England/QEUH-1A91896/2021, England/QEUH-1A918A5/2021, England/QEUH-1A918B4/2021, England/QEUH-1A918C3/2021, England/QEUH-1A918D2/2021, England/QEUH-1A918E1/2021, England/QEUH-1A918F0/2021, England/QEUH-1A9190C/2021, England/QEUH-1A9191B/2021, England/QEUH-1A9192A/2021, England/QEUH-1A91939/2021, England/QEUH-1A91957/2021, England/QEUH-1A91975/2021, England/QEUH-1A91984/2021, England/QEUH-1A91993/2021, England/QEUH-1A919A2/2021, England/QEUH-1A919C0/2021, England/QEUH-1A919DF/2021, England/QEUH-1A919EE/2021, England/QEUH-1A91A09/2021, England/QEUH-1A91A27/2021, England/QEUH-1A91A36/2021, England/QEUH-1A91A45/2021, England/QEUH-1A91A54/2021, England/QEUH-1A91A63/2021, England/QEUH-1A91A72/2021, England/QEUH-1A91A90/2021, England/QEUH-1A91AAF/2021, England/QEUH-1A91ACD/2021, England/QEUH-1A91ADC/2021, England/QEUH-1A91AEB/2021, England/QEUH-1A91AFA/2021, England/QEUH-1A91B06/2021, England/QEUH-1A91B15/2021, England/QEUH-1A91B24/2021, England/QEUH-1A91B42/2021, England/QEUH-1A91B51/2021, England/QEUH-1A91B7F/2021, England/QEUH-1A91B9D/2021, England/QEUH-1A91BAC/2021, England/QEUH-1A91BBB/2021, England/QEUH-1A91BD9/2021, England/QEUH-1A91BF7/2021, England/QEUH-1A91C03/2021, England/QEUH-1A91C12/2021, England/QEUH-1A91C21/2021, England/QEUH-1A91C30/2021, England/QEUH-1A91C4F/2021, England/QEUH-1A91C5E/2021, England/QEUH-1A91C6D/2021, England/QEUH-1A91C8B/2021, England/QEUH-1A91C9A/2021, England/QEUH-1A91CA9/2021, England/QEUH-1A91CB8/2021, England/QEUH-1A91CC7/2021, England/QEUH-1A91CD6/2021, England/QEUH-1A91CE5/2021, England/QEUH-1A91D00/2021, England/QEUH-1A91D1F/2021, England/QEUH-1A91D3D/2021, England/QEUH-1A91D4C/2021, England/QEUH-1A91D5B/2021, England/QEUH-1A91D6A/2021, England/QEUH-1A92947/2021, England/QEUH-1A92956/2021, England/QEUH-1A92965/2021, England/QEUH-1A92974/2021, England/QEUH-1A92983/2021, England/QEUH-1A92992/2021, England/QEUH-1A929A1/2021, England/QEUH-1A929B0/2021, England/QEUH-1A929CF/2021, England/QEUH-1A929DE/2021, England/QEUH-1A92A08/2021, England/QEUH-1A92A17/2021, England/QEUH-1A92A26/2021, England/QEUH-1A92A53/2021, England/QEUH-1A92A62/2021, England/QEUH-1A92A71/2021, England/QEUH-1A92A9F/2021, England/QEUH-1A92AAE/2021, England/QEUH-1A92ABD/2021, England/QEUH-1A92ACC/2021, England/QEUH-1A92ADB/2021, England/QEUH-1A92AF9/2021, England/QEUH-1A92B05/2021, England/QEUH-1A92B14/2021, England/QEUH-1A92B23/2021, England/QEUH-1A92B41/2021, England/QEUH-1A92B50/2021, England/QEUH-1A92B6F/2021, England/QEUH-1A92B7E/2021, England/QEUH-1A92B9C/2021, England/QEUH-1A92BAB/2021, England/QEUH-1A92BBA/2021, England/QEUH-1A92BC9/2021, England/QEUH-1A92BD8/2021, England/QEUH-1A92BE7/2021, England/QEUH-1A92C20/2021, England/QEUH-1A92C3F/2021, England/QEUH-1A92C4E/2021, England/QEUH-1A92C6C/2021, England/QEUH-1A92C7B/2021, England/QEUH-1A92C8A/2021, England/QEUH-1A92CA8/2021, England/QEUH-1A92CC6/2021, England/QEUH-1A92CD5/2021, England/QEUH-1A92CE4/2021, England/QEUH-1A92D0F/2021, England/QEUH-1A92D1E/2021, England/QEUH-1A92D2D/2021, England/QEUH-1A92D3C/2021, England/QEUH-1A92D4B/2021, England/QEUH-1A92D87/2021, England/QEUH-1A92D96/2021, England/QEUH-1A92DA5/2021, England/QEUH-1A92DB4/2021, England/QEUH-1A92DD2/2021, England/QEUH-1A92DE1/2021, England/QEUH-1A92DF0/2021, England/QEUH-1A92E0C/2021, England/QEUH-1A92E2A/2021, England/QEUH-1A92E48/2021, England/QEUH-1A92E57/2021, England/QEUH-1A92E66/2021, England/QEUH-1A92E84/2021, England/QEUH-1A92E93/2021, England/QEUH-1A92EB1/2021, England/QEUH-1A92EDF/2021, England/QEUH-1A92EEE/2021, England/QEUH-1A92F09/2021, England/QEUH-1A95258/2021, England/QEUH-1A95267/2021, England/QEUH-1A95276/2021, England/QEUH-1A95294/2021, England/QEUH-1A952B2/2021, England/QEUH-1A952C1/2021, England/QEUH-1A952D0/2021, England/QEUH-1A952FE/2021, England/QEUH-1A9530A/2021, England/QEUH-1A95319/2021, England/QEUH-1A95328/2021, England/QEUH-1A95337/2021, England/QEUH-1A95355/2021, England/QEUH-1A95373/2021, England/QEUH-1A95382/2021, England/QEUH-1A95391/2021, England/QEUH-1A953BF/2021, England/QEUH-1A953DD/2021, England/QEUH-1A953EC/2021, England/QEUH-1A95407/2021, England/QEUH-1A95434/2021, England/QEUH-1A95443/2021, England/QEUH-1A95452/2021, England/QEUH-1A95461/2021, England/QEUH-1A9549E/2021, England/QEUH-1A954CB/2021, England/QEUH-1A954DA/2021, England/QEUH-1A95513/2021, England/QEUH-1A95522/2021, England/QEUH-1A95540/2021, England/QEUH-1A9555F/2021, England/QEUH-1A9556E/2021, England/QEUH-1A9558C/2021, England/QEUH-1A9559B/2021, England/QEUH-1A955B9/2021, England/QEUH-1A955F5/2021, England/QEUH-1A95610/2021, England/QEUH-1A9562F/2021, England/QEUH-1A9564D/2021, England/QEUH-1A9565C/2021, England/QEUH-1A9566B/2021, England/QEUH-1A956A7/2021, England/QEUH-1A956C5/2021, England/QEUH-1A956E3/2021, England/QEUH-1A956F2/2021, England/QEUH-1A9574A/2021, England/QEUH-1A95777/2021, England/QEUH-1A95786/2021, England/QEUH-1A95795/2021, England/QEUH-1A957A4/2021, England/QEUH-1A957B3/2021, England/QEUH-1A957E0/2021, England/QEUH-1A957FF/2021, England/QEUH-1A9581A/2021, England/QEUH-1A95829/2021, England/QEUH-1A969DA/2021, England/QEUH-1A969E9/2021, England/QEUH-1A969F8/2021, England/QEUH-1A96A13/2021, England/QEUH-1A96A22/2021, England/QEUH-1A96A31/2021, England/QEUH-1A96A40/2021, England/QEUH-1A96A5F/2021, England/QEUH-1A96A6E/2021, England/QEUH-1A96A7D/2021, England/QEUH-1A96A8C/2021, England/QEUH-1A96A9B/2021, England/QEUH-1A96AAA/2021, England/QEUH-1A96AB9/2021, England/QEUH-1A96AD7/2021, England/QEUH-1A96AE6/2021, England/QEUH-1A96AF5/2021, England/QEUH-1A96B3E/2021, England/QEUH-1A96B4D/2021, England/QEUH-1A96B5C/2021, England/QEUH-1A96B6B/2021, England/QEUH-1A96B89/2021, England/QEUH-1A96B98/2021, England/QEUH-1A96BC5/2021, England/QEUH-1A96BD4/2021, England/QEUH-1A96BE3/2021, England/QEUH-1A96BF2/2021, England/QEUH-1A96C0E/2021, England/QEUH-1A96C1D/2021, England/QEUH-1A96C2C/2021, England/QEUH-1A96C3B/2021, England/QEUH-1A96C4A/2021, England/QEUH-1A96C59/2021, England/QEUH-1A96C68/2021, England/QEUH-1A96C77/2021, England/QEUH-1A96C86/2021, England/QEUH-1A96CB3/2021, England/QEUH-1A96CC2/2021, England/QEUH-1A96CE0/2021, England/QEUH-1A96CFF/2021, England/QEUH-1A96D0B/2021, England/QEUH-1A96D1A/2021, England/QEUH-1A96D38/2021, England/QEUH-1A96D47/2021, England/QEUH-1A96D56/2021, England/QEUH-1A96D65/2021, England/QEUH-1A96D83/2021, England/QEUH-1A96D92/2021, England/QEUH-1A96DA1/2021, England/QEUH-1A96DB0/2021, England/QEUH-1A96DDE/2021, England/QEUH-1A96DED/2021, England/QEUH-1A96E17/2021, England/QEUH-1A96E26/2021, England/QEUH-1A96E35/2021, England/QEUH-1A96E44/2021, England/QEUH-1A96E53/2021, England/QEUH-1A96E71/2021, England/QEUH-1A96E80/2021, England/QEUH-1A96E9F/2021, England/QEUH-1A96EAE/2021, England/QEUH-1A96EBD/2021, England/QEUH-1A96ECC/2021, England/QEUH-1A96EDB/2021, England/QEUH-1A96EEA/2021, England/QEUH-1A96EF9/2021, England/QEUH-1A96F05/2021, England/QEUH-1A96F14/2021, England/QEUH-1A96F23/2021, England/QEUH-1A96F32/2021, England/QEUH-1A96F6F/2021, England/QEUH-1A96F7E/2021, England/QEUH-1A96F8D/2021, England/QEUH-1A96F9C/2021, England/QEUH-1A96FAB/2021, England/QEUH-1A97599/2021, England/QEUH-1A975A8/2021, England/QEUH-1A975C6/2021, England/QEUH-1A975D5/2021, England/QEUH-1A975E4/2021, England/QEUH-1A975F3/2021, England/QEUH-1A9761E/2021, England/QEUH-1A9762D/2021, England/QEUH-1A9764B/2021, England/QEUH-1A97669/2021, England/QEUH-1A97678/2021, England/QEUH-1A97687/2021, England/QEUH-1A97696/2021, England/QEUH-1A976A5/2021, England/QEUH-1A976C3/2021, England/QEUH-1A976E1/2021, England/QEUH-1A976F0/2021, England/QEUH-1A9770C/2021, England/QEUH-1A9771B/2021, England/QEUH-1A97757/2021, England/QEUH-1A97784/2021, England/QEUH-1A977A2/2021, England/QEUH-1A977C0/2021, England/QEUH-1A977FD/2021, England/QEUH-1A97809/2021, England/QEUH-1A97818/2021, England/QEUH-1A97827/2021, England/QEUH-1A97836/2021, England/QEUH-1A97845/2021, England/QEUH-1A97854/2021, England/QEUH-1A97863/2021, England/QEUH-1A97872/2021, England/QEUH-1A97881/2021, England/QEUH-1A97890/2021, England/QEUH-1A978AF/2021, England/QEUH-1A978BE/2021, England/QEUH-1A978CD/2021, England/QEUH-1A978DC/2021, England/QEUH-1A978EB/2021, England/QEUH-1A978FA/2021, England/QEUH-1A97906/2021, England/QEUH-1A97915/2021, England/QEUH-1A97933/2021, England/QEUH-1A97942/2021, England/QEUH-1A97951/2021, England/QEUH-1A97960/2021, England/QEUH-1A9797F/2021, England/QEUH-1A9798E/2021, England/QEUH-1A9799D/2021, England/QEUH-1A979AC/2021, England/QEUH-1A979BB/2021, England/QEUH-1A979CA/2021, England/QEUH-1A979D9/2021, England/QEUH-1A979E8/2021, England/QEUH-1A979F7/2021, England/QEUH-1A97A03/2021, England/QEUH-1A97A12/2021, England/QEUH-1A97A21/2021, England/QEUH-1A97A30/2021, England/QEUH-1A97A6D/2021, England/QEUH-1A97A8B/2021, England/QEUH-1A97A9A/2021, England/QEUH-1A97AA9/2021, England/QEUH-1A97AC7/2021, England/QEUH-1A97AD6/2021, England/QEUH-1A97AF4/2021, England/QEUH-1A97B00/2021, England/QEUH-1A97B1F/2021, England/QEUH-1A97B4C/2021, England/QEUH-1A97B5B/2021, England/QEUH-1A97B6A/2021, England/QEUH-1A98158/2021, England/QEUH-1A98176/2021, England/QEUH-1A98194/2021, England/QEUH-1A981A3/2021, England/QEUH-1A981EF/2021, England/QEUH-1A981FE/2021, England/QEUH-1A98219/2021, England/QEUH-1A98237/2021, England/QEUH-1A98246/2021, England/QEUH-1A98255/2021, England/QEUH-1A98264/2021, England/QEUH-1A98291/2021, England/QEUH-1A982A0/2021, England/QEUH-1A982BF/2021, England/QEUH-1A982DD/2021, England/QEUH-1A982EC/2021, England/QEUH-1A982FB/2021, England/QEUH-1A98343/2021, England/QEUH-1A98370/2021, England/QEUH-1A9838F/2021, England/QEUH-1A9839E/2021, England/QEUH-1A983CB/2021, England/QEUH-1A983DA/2021, England/QEUH-1A98404/2021, England/QEUH-1A98413/2021, England/QEUH-1A98440/2021, England/QEUH-1A9845F/2021, England/QEUH-1A9846E/2021, England/QEUH-1A9849B/2021, England/QEUH-1A984AA/2021, England/QEUH-1A984E6/2021, England/QEUH-1A984F5/2021, England/QEUH-1A98510/2021, England/QEUH-1A9855C/2021, England/QEUH-1A9856B/2021, England/QEUH-1A98589/2021, England/QEUH-1A98598/2021, England/QEUH-1A985C5/2021, England/QEUH-1A985D4/2021, England/QEUH-1A985E3/2021, England/QEUH-1A985F2/2021, England/QEUH-1A9863B/2021, England/QEUH-1A9864A/2021, England/QEUH-1A98659/2021, England/QEUH-1A98668/2021, England/QEUH-1A98677/2021, England/QEUH-1A98686/2021, England/QEUH-1A986A4/2021, England/QEUH-1A986D1/2021, England/QEUH-1A986E0/2021, England/QEUH-1A986FF/2021, England/QEUH-1A98D72/2021, England/QEUH-1A98DDC/2021, England/QEUH-1A98DFA/2021, England/QEUH-1A98E15/2021, England/QEUH-1A98E24/2021, England/QEUH-1A98E33/2021, England/QEUH-1A98E42/2021, England/QEUH-1A98E51/2021, England/QEUH-1A98E60/2021, England/QEUH-1A98E9D/2021, England/QEUH-1A98EAC/2021, England/QEUH-1A98ED9/2021, England/QEUH-1A98F03/2021, England/QEUH-1A98F12/2021, England/QEUH-1A98F5E/2021, England/QEUH-1A98F6D/2021, England/QEUH-1A98F9A/2021, England/QEUH-1A98FA9/2021, England/QEUH-1A98FB8/2021, England/QEUH-1A9902D/2021, England/QEUH-1A9903C/2021, England/QEUH-1A9905A/2021, England/QEUH-1A99069/2021, England/QEUH-1A99078/2021, England/QEUH-1A99087/2021, England/QEUH-1A99096/2021, England/QEUH-1A990A5/2021, England/QEUH-1A990B4/2021, England/QEUH-1A990C3/2021, England/QEUH-1A99166/2021, England/QEUH-1A99175/2021, England/QEUH-1A99184/2021, England/QEUH-1A99193/2021, England/QEUH-1A991B1/2021, England/QEUH-1A991DF/2021, England/QEUH-1A99218/2021, England/QEUH-1A99227/2021, England/QEUH-1A99263/2021, England/QEUH-1A99272/2021, England/QEUH-1A992AF/2021, England/QEUH-1A9C1FA/2021, England/QEUH-1A9C206/2021, England/QEUH-1A9C215/2021, England/QEUH-1A9C233/2021, England/QEUH-1A9C242/2021, England/QEUH-1A9C251/2021, England/QEUH-1A9C260/2021, England/QEUH-1A9C28E/2021, England/QEUH-1A9C29D/2021, England/QEUH-1A9C2AC/2021, England/QEUH-1A9C2BB/2021, England/QEUH-1A9C2CA/2021, England/QEUH-1A9C2E8/2021, England/QEUH-1A9C303/2021, England/QEUH-1A9C312/2021, England/QEUH-1A9C321/2021, England/QEUH-1A9C330/2021, England/QEUH-1A9C34F/2021, England/QEUH-1A9C36D/2021, England/QEUH-1A9C38B/2021, England/QEUH-1A9C3A9/2021, England/QEUH-1A9C3B8/2021, England/QEUH-1A9C3C7/2021, England/QEUH-1A9C3D6/2021, England/QEUH-1A9C3E5/2021, England/QEUH-1A9C3F4/2021, England/QEUH-1A9C400/2021, England/QEUH-1A9C41F/2021, England/QEUH-1A9C43D/2021, England/QEUH-1A9C44C/2021, England/QEUH-1A9C45B/2021, England/QEUH-1A9C46A/2021, England/QEUH-1A9C479/2021, England/QEUH-1A9C488/2021, England/QEUH-1A9C4B5/2021, England/QEUH-1A9C4D3/2021, England/QEUH-1A9C4E2/2021, England/QEUH-1A9C50D/2021, England/QEUH-1A9C51C/2021, England/QEUH-1A9C52B/2021, England/QEUH-1A9C53A/2021, England/QEUH-1A9C549/2021, England/QEUH-1A9C567/2021, England/QEUH-1A9C576/2021, England/QEUH-1A9C585/2021, England/QEUH-1A9C594/2021, England/QEUH-1A9C5A3/2021, England/QEUH-1A9C5D0/2021, England/QEUH-1A9C5FE/2021, England/QEUH-1A9C60A/2021, England/QEUH-1A9C628/2021, England/QEUH-1A9C646/2021, England/QEUH-1A9C655/2021, England/QEUH-1A9C664/2021, England/QEUH-1A9C673/2021, England/QEUH-1A9C682/2021, England/QEUH-1A9C691/2021, England/QEUH-1A9C6BF/2021, England/QEUH-1A9D3A8/2021, England/QEUH-1A9D3B7/2021, England/QEUH-1A9D3C6/2021, England/QEUH-1A9D3D5/2021, England/QEUH-1A9D3E4/2021, England/QEUH-1A9D3F3/2021, England/QEUH-1A9D40F/2021, England/QEUH-1A9D41E/2021, England/QEUH-1A9D42D/2021, England/QEUH-1A9D43C/2021, England/QEUH-1A9D44B/2021, England/QEUH-1A9D45A/2021, England/QEUH-1A9D469/2021, England/QEUH-1A9D478/2021, England/QEUH-1A9D487/2021, England/QEUH-1A9D496/2021, England/QEUH-1A9D4A5/2021, England/QEUH-1A9D4C3/2021, England/QEUH-1A9D4D2/2021, England/QEUH-1A9D4F0/2021, England/QEUH-1A9D52A/2021, England/QEUH-1A9D539/2021, England/QEUH-1A9D548/2021, England/QEUH-1A9D557/2021, England/QEUH-1A9D575/2021, England/QEUH-1A9D584/2021, England/QEUH-1A9D593/2021, England/QEUH-1A9D5A2/2021, England/QEUH-1A9D5B1/2021, England/QEUH-1A9D5C0/2021, England/QEUH-1A9D5DF/2021, England/QEUH-1A9D5EE/2021, England/QEUH-1A9D609/2021, England/QEUH-1A9D618/2021, England/QEUH-1A9D636/2021, England/QEUH-1A9D645/2021, England/QEUH-1A9D654/2021, England/QEUH-1A9D663/2021, England/QEUH-1A9D672/2021, England/QEUH-1A9D681/2021, England/QEUH-1A9D690/2021, England/QEUH-1A9D6AF/2021, England/QEUH-1A9D6BE/2021, England/QEUH-1A9D6CD/2021, England/QEUH-1A9D6DC/2021, England/QEUH-1A9D706/2021, England/QEUH-1A9D715/2021, England/QEUH-1A9D724/2021, England/QEUH-1A9D742/2021, England/QEUH-1A9D760/2021, England/QEUH-1A9D78E/2021, England/QEUH-1A9D79D/2021, England/QEUH-1A9D7AC/2021, England/QEUH-1A9D7BB/2021, England/QEUH-1A9D7CA/2021, England/QEUH-1A9D7D9/2021, England/QEUH-1A9D7E8/2021, England/QEUH-1A9D7F7/2021, England/QEUH-1A9D803/2021, England/QEUH-1A9D821/2021, England/QEUH-1A9D830/2021, England/QEUH-1A9D84F/2021, England/QEUH-1A9D85E/2021, England/QEUH-1A9D86D/2021, England/QEUH-1A9D87C/2021, England/QEUH-1A9D88B/2021, England/QEUH-1A9D89A/2021, England/QEUH-1A9D8A9/2021, England/QEUH-1A9D8B8/2021, England/QEUH-1A9D8C7/2021, England/QEUH-1A9D8D6/2021, England/QEUH-1A9D8E5/2021, England/QEUH-1A9D8F4/2021, England/QEUH-1A9D900/2021, England/QEUH-1A9D92E/2021, England/QEUH-1A9D94C/2021, England/QEUH-1A9D95B/2021, England/QEUH-1A9F106/2021, England/QEUH-1A9F151/2021, England/QEUH-1A9F17F/2021, England/QEUH-1A9F18E/2021, England/QEUH-1A9F19D/2021, England/QEUH-1A9F1BB/2021, England/QEUH-1A9F1E8/2021, England/QEUH-1A9F1F7/2021, England/QEUH-1A9F212/2021, England/QEUH-1A9F221/2021, England/QEUH-1A9F230/2021, England/QEUH-1A9F25E/2021, England/QEUH-1A9F26D/2021, England/QEUH-1A9F27C/2021, England/QEUH-1A9F28B/2021, England/QEUH-1A9F2C7/2021, England/QEUH-1A9F2E5/2021, England/QEUH-1A9F2F4/2021, England/QEUH-1A9F31F/2021, England/QEUH-1A9F32E/2021, England/QEUH-1A9F34C/2021, England/QEUH-1A9F35B/2021, England/QEUH-1A9F397/2021, England/QEUH-1A9F3D3/2021, England/QEUH-1A9F40D/2021, England/QEUH-1A9F43A/2021, England/QEUH-1A9F467/2021, England/QEUH-1A9F485/2021, England/QEUH-1A9F494/2021, England/QEUH-1A9F4B2/2021, England/QEUH-1A9F4C1/2021, England/QEUH-1A9F4D0/2021, England/QEUH-1A9F4FE/2021, England/QEUH-1A9F528/2021, England/QEUH-1A9F537/2021, England/QEUH-1A9F555/2021, England/QEUH-1A9F564/2021, England/QEUH-1A9F582/2021, England/QEUH-1A9F5A0/2021, England/QEUH-1A9F5CE/2021, England/QEUH-1A9F5DD/2021, England/QEUH-1A9F5EC/2021, England/QEUH-1A9F607/2021, England/QEUH-1A9F625/2021, England/QEUH-1A9F652/2021, England/QEUH-1A9F670/2021, England/QEUH-1A9F68F/2021, England/QEUH-1A9F69E/2021, England/QEUH-1A9F6AD/2021, England/QEUH-1A9F6BC/2021, England/QEUH-1A9F6CB/2021, England/QEUH-1A9FCBA/2021, England/QEUH-1A9FCC9/2021, England/QEUH-1A9FCD8/2021, England/QEUH-1A9FCE7/2021, England/QEUH-1A9FD02/2021, England/QEUH-1A9FD3F/2021, England/QEUH-1A9FD4E/2021, England/QEUH-1A9FD6C/2021, England/QEUH-1A9FD7B/2021, England/QEUH-1A9FD8A/2021, England/QEUH-1A9FD99/2021, England/QEUH-1A9FDD5/2021, England/QEUH-1A9FDE4/2021, England/QEUH-1A9FDF3/2021, England/QEUH-1A9FE1E/2021, England/QEUH-1A9FE2D/2021, England/QEUH-1A9FE4B/2021, England/QEUH-1A9FE5A/2021, England/QEUH-1A9FE87/2021, England/QEUH-1A9FE96/2021, England/QEUH-1A9FEA5/2021, England/QEUH-1A9FEC3/2021, England/QEUH-1A9FED2/2021, England/QEUH-1A9FEE1/2021, England/QEUH-1A9FEF0/2021, England/QEUH-1A9FF0C/2021, England/QEUH-1A9FF2A/2021, England/QEUH-1A9FF39/2021, England/QEUH-1A9FF48/2021, England/QEUH-1A9FF57/2021, England/QEUH-1A9FF66/2021, England/QEUH-1A9FF75/2021, England/QEUH-1A9FF84/2021, England/QEUH-1A9FF93/2021, England/QEUH-1A9FFA2/2021, England/QEUH-1A9FFB1/2021, England/QEUH-1A9FFC0/2021, England/QEUH-1A9FFDF/2021, England/QEUH-1A9FFFD/2021, England/QEUH-1AA0023/2021, England/QEUH-1AA0032/2021, England/QEUH-1AA0050/2021, England/QEUH-1AA006F/2021, England/QEUH-1AA007E/2021, England/QEUH-1AA008D/2021, England/QEUH-1AA009C/2021, England/QEUH-1AA00AB/2021, England/QEUH-1AA00C9/2021, England/QEUH-1AA00E7/2021, England/QEUH-1AA0111/2021, England/QEUH-1AA0120/2021, England/QEUH-1AA016C/2021, England/QEUH-1AA017B/2021, England/QEUH-1AA0199/2021, England/QEUH-1AA01B7/2021, England/QEUH-1AA01C6/2021, England/QEUH-1AA01D5/2021, England/QEUH-1AA01E4/2021, England/QEUH-1AA01F3/2021, England/QEUH-1AA020F/2021, England/QEUH-1AA024B/2021, England/QEUH-1AA025A/2021, England/QEUH-1AA0278/2021, England/QEUH-1AA0287/2021, England/QEUH-1AA1EEC/2021, England/QEUH-1AA1F07/2021, England/QEUH-1AA1F16/2021, England/QEUH-1AA1F25/2021, England/QEUH-1AA1F34/2021, England/QEUH-1AA1F70/2021, England/QEUH-1AA1F8F/2021, England/QEUH-1AA1F9E/2021, England/QEUH-1AA1FCB/2021, England/QEUH-1AA1FDA/2021, England/QEUH-1AA1FE9/2021, England/QEUH-1AC1930/2021, England/QEUH-1AC194F/2021, England/QEUH-1AC197C/2021, England/QEUH-1AC198B/2021, England/QEUH-1AC199A/2021, England/QEUH-1AC19A9/2021, England/QEUH-1AC19C7/2021, England/QEUH-1AC19D6/2021, England/QEUH-1AC19E5/2021, England/QEUH-1AC19F4/2021, England/QEUH-1AC1A00/2021, England/QEUH-1AC1A1F/2021, England/QEUH-1AC1A3D/2021, England/QEUH-1AC1A5B/2021, England/QEUH-1AC1A6A/2021, England/QEUH-1AC1A97/2021, England/QEUH-1AC1AB5/2021, England/QEUH-1AC1AC4/2021, England/QEUH-1AC1AD3/2021, England/QEUH-1AC1AE2/2021, England/QEUH-1AC1B2B/2021, England/QEUH-1AC1B3A/2021, England/QEUH-1AC1B49/2021, England/QEUH-1AC1B76/2021, England/QEUH-1AC1BFE/2021, England/QEUH-1AC1C0A/2021, England/QEUH-1AC1C19/2021, England/QEUH-1AC1C46/2021, England/QEUH-1AC1C55/2021, England/QEUH-1AC1C73/2021, England/QEUH-1AC1C91/2021, England/QEUH-1AC1CA0/2021, England/QEUH-1AC1CCE/2021, England/QEUH-1AC1CDD/2021, England/QEUH-1AC1CEC/2021, England/QEUH-1AC1D07/2021, England/QEUH-1AC1D16/2021, England/QEUH-1AC1D25/2021, England/QEUH-1AC1D34/2021, England/QEUH-1AC1D43/2021, England/QEUH-1AC1D52/2021, England/QEUH-1AC1D61/2021, England/QEUH-1AC1D70/2021, England/QEUH-1AC1D8F/2021, England/QEUH-1AC1DBC/2021, England/QEUH-1AC1DCB/2021, England/QEUH-1AC1DE9/2021, England/QEUH-1AC1DF8/2021, England/QEUH-1AC1E22/2021, England/QEUH-1AC1E7D/2021, England/QEUH-1AC1E9B/2021, England/QEUH-1AC1EAA/2021, England/QEUH-1AC1EB9/2021, England/QEUH-1AC1EF5/2021, England/QEUH-1AC1F01/2021, England/QEUH-1AC9A80/2021, England/QEUH-1AC9A9F/2021, England/QEUH-1AC9ABD/2021, England/QEUH-1AC9ACC/2021, England/QEUH-1AC9ADB/2021, England/QEUH-1AC9AEA/2021, England/QEUH-1AC9B05/2021, England/QEUH-1AC9B14/2021, England/QEUH-1AC9B23/2021, England/QEUH-1AC9B41/2021, England/QEUH-1AC9B50/2021, England/QEUH-1AC9B7E/2021, England/QEUH-1AC9B8D/2021, England/QEUH-1AC9B9C/2021, England/QEUH-1AC9BAB/2021, England/QEUH-1AC9BBA/2021, England/QEUH-1AC9BC9/2021, England/QEUH-1AC9BE7/2021, England/QEUH-1AC9C02/2021, England/QEUH-1AC9C4E/2021, England/QEUH-1AC9C5D/2021, England/QEUH-1AC9C6C/2021, England/QEUH-1AC9C8A/2021, England/QEUH-1AC9CA8/2021, England/QEUH-1AC9CC6/2021, England/QEUH-1AC9CD5/2021, England/QEUH-1AC9D0F/2021, England/QEUH-1AC9D1E/2021, England/QEUH-1AC9D5A/2021, England/QEUH-1AC9D69/2021, England/QEUH-1AC9D87/2021, England/QEUH-1AC9D96/2021, England/QEUH-1AC9DA5/2021, England/QEUH-1AC9DE1/2021, England/QEUH-1AC9DF0/2021, England/QEUH-1AC9E0C/2021, England/QEUH-1AC9E1B/2021, England/QEUH-1AC9E2A/2021, England/QEUH-1AC9E39/2021, England/QEUH-1AC9E48/2021, England/QEUH-1AC9E57/2021, England/QEUH-1AC9E75/2021, England/QEUH-1AC9E93/2021, England/QEUH-1AC9EB1/2021, England/QEUH-1AC9EC0/2021, England/QEUH-1AC9EEE/2021, England/QEUH-1AC9F09/2021, England/QEUH-1AC9F18/2021, England/QEUH-1AC9F27/2021, England/QEUH-1AC9F36/2021, England/QEUH-1AC9F45/2021, England/QEUH-1AC9F54/2021, England/QEUH-1AC9F63/2021, England/QEUH-1AC9F81/2021, England/QEUH-1AC9F90/2021, England/QEUH-1AC9FAF/2021, England/QEUH-1AC9FBE/2021, England/QEUH-1AC9FDC/2021, England/QEUH-1AC9FFA/2021, England/QEUH-1ACA005/2021, England/QEUH-1ACA014/2021, England/QEUH-1ACA023/2021, England/QEUH-1ACA032/2021, England/QEUH-1ACA041/2021, England/QEUH-1ACC971/2021, England/QEUH-1ACC980/2021, England/QEUH-1ACC99F/2021, England/QEUH-1ACC9BD/2021, England/QEUH-1ACC9DB/2021, England/QEUH-1ACC9F9/2021, England/QEUH-1ACCA05/2021, England/QEUH-1ACCA14/2021, England/QEUH-1ACCA32/2021, England/QEUH-1ACCA7E/2021, England/QEUH-1ACCA9C/2021, England/QEUH-1ACCABA/2021, England/QEUH-1ACCAC9/2021, England/QEUH-1ACCAD8/2021, England/QEUH-1ACCAE7/2021, England/QEUH-1ACCAF6/2021, England/QEUH-1ACCB11/2021, England/QEUH-1ACCB20/2021, England/QEUH-1ACCB3F/2021, England/QEUH-1ACCB6C/2021, England/QEUH-1ACCB7B/2021, England/QEUH-1ACCB99/2021, England/QEUH-1ACCBA8/2021, England/QEUH-1ACCBB7/2021, England/QEUH-1ACCBC6/2021, England/QEUH-1ACCBD5/2021, England/QEUH-1ACCBE4/2021, England/QEUH-1ACCC0F/2021, England/QEUH-1ACCC1E/2021, England/QEUH-1ACCC4B/2021, England/QEUH-1ACCC69/2021, England/QEUH-1ACCC78/2021, England/QEUH-1ACCC96/2021, England/QEUH-1ACCCA5/2021, England/QEUH-1ACCCB4/2021, England/QEUH-1ACCCC3/2021, England/QEUH-1ACCCF0/2021, England/QEUH-1ACCD0C/2021, England/QEUH-1ACCD1B/2021, England/QEUH-1ACCD2A/2021, England/QEUH-1ACCD39/2021, England/QEUH-1ACCD48/2021, England/QEUH-1ACCD57/2021, England/QEUH-1ACCD66/2021, England/QEUH-1ACCD75/2021, England/QEUH-1ACCD84/2021, England/QEUH-1ACCDB1/2021, England/QEUH-1ACCDC0/2021, England/QEUH-1ACCDDF/2021, England/QEUH-1ACCDEE/2021, England/QEUH-1ACCE27/2021, England/QEUH-1ACCE36/2021, England/QEUH-1ACCE54/2021, England/QEUH-1ACCE72/2021, England/QEUH-1ACCE81/2021, England/QEUH-1ACCE90/2021, England/QEUH-1ACCEAF/2021, England/QEUH-1ACCEBE/2021, England/QEUH-1ACCECD/2021, England/QEUH-1ACCEEB/2021, England/QEUH-1ACCEFA/2021, England/QEUH-1ACCF06/2021, England/QEUH-1ACCF15/2021, England/QEUH-1ACCF42/2021, England/QEUH-1ACDB2F/2021, England/QEUH-1ACDB3E/2021, England/QEUH-1ACDB5C/2021, England/QEUH-1ACDB6B/2021, England/QEUH-1ACDB98/2021, England/QEUH-1ACDBA7/2021, England/QEUH-1ACDBB6/2021, England/QEUH-1ACDBC5/2021, England/QEUH-1ACDBD4/2021, England/QEUH-1ACDBE3/2021, England/QEUH-1ACDBF2/2021, England/QEUH-1ACDC0E/2021, England/QEUH-1ACDC2C/2021, England/QEUH-1ACDC3B/2021, England/QEUH-1ACDC4A/2021, England/QEUH-1ACDC59/2021, England/QEUH-1ACDC68/2021, England/QEUH-1ACDC77/2021, England/QEUH-1ACDC86/2021, England/QEUH-1ACDC95/2021, England/QEUH-1ACDCB3/2021, England/QEUH-1ACDCC2/2021, England/QEUH-1ACDCE0/2021, England/QEUH-1ACDCFF/2021, England/QEUH-1ACDD1A/2021, England/QEUH-1ACDD38/2021, England/QEUH-1ACDD56/2021, England/QEUH-1ACDD65/2021, England/QEUH-1ACDD74/2021, England/QEUH-1ACDDA1/2021, England/QEUH-1ACDDCF/2021, England/QEUH-1ACDDDE/2021, England/QEUH-1ACDDED/2021, England/QEUH-1ACDE17/2021, England/QEUH-1ACDE44/2021, England/QEUH-1ACDE62/2021, England/QEUH-1ACDE71/2021, England/QEUH-1ACDE9F/2021, England/QEUH-1ACDEAE/2021, England/QEUH-1ACDEBD/2021, England/QEUH-1ACDEEA/2021, England/QEUH-1ACDEF9/2021, England/QEUH-1ACDF05/2021, England/QEUH-1ACDF14/2021, England/QEUH-1ACDF23/2021, England/QEUH-1ACDF41/2021, England/QEUH-1ACDF50/2021, England/QEUH-1ACDF6F/2021, England/QEUH-1ACDF8D/2021, England/QEUH-1ACDF9C/2021, England/QEUH-1ACDFAB/2021, England/QEUH-1ACDFC9/2021, England/QEUH-1ACDFD8/2021, England/QEUH-1ACDFF6/2021, England/QEUH-1ACE001/2021, England/QEUH-1ACE02F/2021, England/QEUH-1ACE05C/2021, England/QEUH-1ACE06B/2021, England/QEUH-1ACE0B6/2021, England/QEUH-1ACE0C5/2021, England/QEUH-1AD3EF0/2021, England/QEUH-1AD3F2A/2021, England/QEUH-1AD3F39/2021, England/QEUH-1AD3F48/2021, England/QEUH-1AD3F66/2021, England/QEUH-1AD3F75/2021, England/QEUH-1AD3FA2/2021, England/QEUH-1AD3FB1/2021, England/QEUH-1AD3FC0/2021, England/QEUH-1AD3FDF/2021, England/QEUH-1AD3FFD/2021, England/QEUH-1AD4008/2021, England/QEUH-1AD4026/2021, England/QEUH-1AD4053/2021, England/QEUH-1AD409F/2021, England/QEUH-1AD40AE/2021, England/QEUH-1AD40DB/2021, England/QEUH-1AD40F9/2021, England/QEUH-1AD4105/2021, England/QEUH-1AD4114/2021, England/QEUH-1AD4123/2021, England/QEUH-1AD4132/2021, England/QEUH-1AD417E/2021, England/QEUH-1AD41BA/2021, England/QEUH-1AD4202/2021, England/QEUH-1AD4211/2021, England/QEUH-1AD423F/2021, England/QEUH-1AD424E/2021, England/QEUH-1AD42B7/2021, England/QEUH-1AD42D5/2021, England/QEUH-1AD42E4/2021, England/QEUH-1AD431E/2021, England/QEUH-1AD432D/2021, England/QEUH-1AD434B/2021, England/QEUH-1AD435A/2021, England/QEUH-1AD4396/2021, England/QEUH-1AD43B4/2021, England/QEUH-1AD43F0/2021, England/QEUH-1AD440C/2021, England/QEUH-1AD441B/2021, England/QEUH-1AD442A/2021, England/QEUH-1AD4439/2021, England/QEUH-1AD4448/2021, England/QEUH-1AD4466/2021, England/QEUH-1AD4493/2021, England/QEUH-1AD44A2/2021, England/QEUH-1AD44B1/2021, England/QEUH-1AD681D/2021, England/QEUH-1AD682C/2021, England/QEUH-1AD683B/2021, England/QEUH-1AD6859/2021, England/QEUH-1AD6868/2021, England/QEUH-1AD68A4/2021, England/QEUH-1AD68B3/2021, England/QEUH-1AD68C2/2021, England/QEUH-1AD68D1/2021, England/QEUH-1AD68FF/2021, England/QEUH-1AD690B/2021, England/QEUH-1AD691A/2021, England/QEUH-1AD6929/2021, England/QEUH-1AD6938/2021, England/QEUH-1AD6956/2021, England/QEUH-1AD6992/2021, England/QEUH-1AD69A1/2021, England/QEUH-1AD69CF/2021, England/QEUH-1AD6A26/2021, England/QEUH-1AD6ABD/2021, England/QEUH-1AD6ACC/2021, England/QEUH-1AD6B05/2021, England/QEUH-1AD6B23/2021, England/QEUH-1AD6B32/2021, England/QEUH-1AD6B7E/2021, England/QEUH-1AD6B8D/2021, England/QEUH-1AD6BC9/2021, England/QEUH-1AD6BF6/2021, England/QEUH-1AD6C02/2021, England/QEUH-1AD6C11/2021, England/QEUH-1AD6C3F/2021, England/QEUH-1AD6C4E/2021, England/QEUH-1AD6C5D/2021, England/QEUH-1AD6C6C/2021, England/QEUH-1AD6CA8/2021, England/QEUH-1AD6D1E/2021, England/QEUH-1AD6D2D/2021, England/QEUH-1AD6D4B/2021, England/QEUH-1AD6D69/2021, England/QEUH-1AD6D78/2021, England/QEUH-1AD6D87/2021, England/QEUH-1AD6D96/2021, England/QEUH-1AD6DB4/2021, England/QEUH-1AD6DC3/2021, England/QEUH-1AD6DD2/2021, England/QEUH-1AF2699/2021, England/QEUH-1AF26A8/2021, England/QEUH-1AF26C6/2021, England/QEUH-1AF272D/2021, England/QEUH-1AF274B/2021, England/QEUH-1AF27A5/2021, England/QEUH-1AF27B4/2021, England/QEUH-1AF27E1/2021, England/QEUH-1AF280C/2021, England/QEUH-1AF2884/2021, England/QEUH-1AF2945/2021, England/QEUH-1AF2963/2021, England/QEUH-1AF29AF/2021, England/QEUH-1AF2A06/2021, England/QEUH-1AF2A24/2021, England/QEUH-1AF2A9D/2021, England/QEUH-1AF2ABB/2021, England/QEUH-1AF2AE8/2021, England/QEUH-1AF2AF7/2021, England/QEUH-1AF2B4F/2021, England/QEUH-1AF2B6D/2021, England/QEUH-1AF2B9A/2021, England/QEUH-1AF2C3D/2021, England/QEUH-1AF2C4C/2021, England/QEUH-1AF2C5B/2021, England/QEUH-1AF2C88/2021, England/QEUH-1AF2CC4/2021, England/QEUH-1AF2CE2/2021, England/QEUH-1AF2CF1/2021, England/QEUH-1AF2D49/2021, England/QEUH-1AF2D67/2021, England/QEUH-1AF2D94/2021, England/QEUH-1AF2DA3/2021, England/QEUH-1AF2DEF/2021, England/QEUH-1AF2E55/2021, England/QEUH-1AF2E73/2021, England/QEUH-1AF2F16/2021, England/QEUH-1AF2F52/2021, England/QEUH-1AF2F70/2021, England/QEUH-1AF2F8F/2021, England/QEUH-1AF2FE9/2021, England/QEUH-1AF3012/2021, England/QEUH-1AF3021/2021, England/QEUH-1AF30C7/2021, England/QEUH-1AF314C/2021, England/QEUH-1AF315B/2021, England/QEUH-1AF3188/2021, England/QEUH-1AF31B5/2021, England/QEUH-1AF31C4/2021, England/QEUH-1AF49DA/2021, England/QEUH-1AF49E9/2021, England/QEUH-1AF49F8/2021, England/QEUH-1AF4A04/2021, England/QEUH-1AF4A13/2021, England/QEUH-1AF4A22/2021, England/QEUH-1AF4A31/2021, England/QEUH-1AF4A40/2021, England/QEUH-1AF4A6E/2021, England/QEUH-1AF4A9B/2021, England/QEUH-1AF4AB9/2021, England/QEUH-1AF4AE6/2021, England/QEUH-1AF4AF5/2021, England/QEUH-1AF4B01/2021, England/QEUH-1AF4B2F/2021, England/QEUH-1AF4B3E/2021, England/QEUH-1AF4B4D/2021, England/QEUH-1AF4B6B/2021, England/QEUH-1AF4B7A/2021, England/QEUH-1AF4B89/2021, England/QEUH-1AF4BD4/2021, England/QEUH-1AF4BF2/2021, England/QEUH-1AF4C0E/2021, England/QEUH-1AF4C59/2021, England/QEUH-1AF4C68/2021, England/QEUH-1AF4C77/2021, England/QEUH-1AF4CA4/2021, England/QEUH-1AF4CB3/2021, England/QEUH-1AF4CD1/2021, England/QEUH-1AF4CE0/2021, England/QEUH-1AF4D0B/2021, England/QEUH-1AF4D1A/2021, England/QEUH-1AF4D47/2021, England/QEUH-1AF4D56/2021, England/QEUH-1AF4D74/2021, England/QEUH-1AF4DCF/2021, England/QEUH-1AF4DED/2021, England/QEUH-1AF4E17/2021, England/QEUH-1AF4E35/2021, England/QEUH-1AF4E44/2021, England/QEUH-1AF4E62/2021, England/QEUH-1AF4E71/2021, England/QEUH-1AF4E80/2021, England/QEUH-1AF4E9F/2021, England/QEUH-1AF4EBD/2021, England/QEUH-1AF4EDB/2021, England/QEUH-1AF4EEA/2021, England/QEUH-1AF4EF9/2021, England/QEUH-1AF4F05/2021, England/QEUH-1AF4F50/2021, England/QEUH-1AF4F6F/2021, England/QEUH-1AF4F7E/2021, England/QEUH-1AF4F8D/2021, England/QEUH-1AF4F9C/2021, England/QEUH-1AF4FAB/2021, England/QEUH-1AF6738/2021, England/QEUH-1AF6756/2021, England/QEUH-1AF6774/2021, England/QEUH-1AF6783/2021, England/QEUH-1AF67A1/2021, England/QEUH-1AF67B0/2021, England/QEUH-1AF67CF/2021, England/QEUH-1AF67DE/2021, England/QEUH-1AF67ED/2021, England/QEUH-1AF67FC/2021, England/QEUH-1AF6808/2021, England/QEUH-1AF6826/2021, England/QEUH-1AF6835/2021, England/QEUH-1AF6844/2021, England/QEUH-1AF6871/2021, England/QEUH-1AF6880/2021, England/QEUH-1AF689F/2021, England/QEUH-1AF68AE/2021, England/QEUH-1AF68BD/2021, England/QEUH-1AF68CC/2021, England/QEUH-1AF68EA/2021, England/QEUH-1AF6905/2021, England/QEUH-1AF6914/2021, England/QEUH-1AF6932/2021, England/QEUH-1AF696F/2021, England/QEUH-1AF697E/2021, England/QEUH-1AF699C/2021, England/QEUH-1AF69AB/2021, England/QEUH-1AF69BA/2021, England/QEUH-1AF69C9/2021, England/QEUH-1AF69D8/2021, England/QEUH-1AF69E7/2021, England/QEUH-1AF6A02/2021, England/QEUH-1AF6A11/2021, England/QEUH-1AF6A20/2021, England/QEUH-1AF6A3F/2021, England/QEUH-1AF6A4E/2021, England/QEUH-1AF6A7B/2021, England/QEUH-1AF6AA8/2021, England/QEUH-1AF6AB7/2021, England/QEUH-1AF6AC6/2021, England/QEUH-1AF6AD5/2021, England/QEUH-1AF6AF3/2021, England/QEUH-1AF6B1E/2021, England/QEUH-1AF6B2D/2021, England/QEUH-1AF6B3C/2021, England/QEUH-1AF6B4B/2021, England/QEUH-1AF6B5A/2021, England/QEUH-1AF6B78/2021, England/QEUH-1AF6B96/2021, England/QEUH-1AF6BA5/2021, England/QEUH-1AF6BB4/2021, England/QEUH-1AF6BC3/2021, England/QEUH-1AF6BE1/2021, England/QEUH-1AF6BF0/2021, England/QEUH-1AF6C0C/2021, England/QEUH-1AF6C2A/2021, England/QEUH-1AF6C39/2021, England/QEUH-1AF6C48/2021, England/QEUH-1AF6C57/2021, England/QEUH-1AF6C66/2021, England/QEUH-1AF6C75/2021, England/QEUH-1AF6C93/2021, England/QEUH-1AF6CA2/2021, England/QEUH-1AF6CB1/2021, England/QEUH-1AF6CC0/2021, England/QEUH-1AF6CDF/2021, England/QEUH-1AF6CEE/2021, England/QEUH-1AF7EBA/2021, England/QEUH-1AF7ED8/2021, England/QEUH-1AF7EF6/2021, England/QEUH-1AF7F02/2021, England/QEUH-1AF7F11/2021, England/QEUH-1AF7F20/2021, England/QEUH-1AF7F3F/2021, England/QEUH-1AF7F4E/2021, England/QEUH-1AF7F5D/2021, England/QEUH-1AF7F6C/2021, England/QEUH-1AF7F8A/2021, England/QEUH-1AF7F99/2021, England/QEUH-1AF7FA8/2021, England/QEUH-1AF7FB7/2021, England/QEUH-1AF7FC6/2021, England/QEUH-1AF7FD5/2021, England/QEUH-1AF7FE4/2021, England/QEUH-1AF7FF3/2021, England/QEUH-1AF800E/2021, England/QEUH-1AF801D/2021, England/QEUH-1AF802C/2021, England/QEUH-1AF803B/2021, England/QEUH-1AF8059/2021, England/QEUH-1AF8068/2021, England/QEUH-1AF8086/2021, England/QEUH-1AF8095/2021, England/QEUH-1AF80C2/2021, England/QEUH-1AF80E0/2021, England/QEUH-1AF80FF/2021, England/QEUH-1AF810B/2021, England/QEUH-1AF8129/2021, England/QEUH-1AF8138/2021, England/QEUH-1AF8147/2021, England/QEUH-1AF8156/2021, England/QEUH-1AF8165/2021, England/QEUH-1AF8174/2021, England/QEUH-1AF8192/2021, England/QEUH-1AF81A1/2021, England/QEUH-1AF81B0/2021, England/QEUH-1AF81CF/2021, England/QEUH-1AF81DE/2021, England/QEUH-1AF81ED/2021, England/QEUH-1AF81FC/2021, England/QEUH-1AF8208/2021, England/QEUH-1AF8217/2021, England/QEUH-1AF8226/2021, England/QEUH-1AF8235/2021, England/QEUH-1AF8244/2021, England/QEUH-1AF8253/2021, England/QEUH-1AF8262/2021, England/QEUH-1AF8271/2021, England/QEUH-1AF8280/2021, England/QEUH-1AF829F/2021, England/QEUH-1AF82AE/2021, England/QEUH-1AF82CC/2021, England/QEUH-1AF82DB/2021, England/QEUH-1AF82F9/2021, England/QEUH-1AF8314/2021, England/QEUH-1AF8323/2021, England/QEUH-1AF8341/2021, England/QEUH-1AF8350/2021, England/QEUH-1AF837E/2021, England/QEUH-1AF838D/2021, England/QEUH-1AF839C/2021, England/QEUH-1AF83AB/2021, England/QEUH-1AF83BA/2021, England/QEUH-1AF83D8/2021, England/QEUH-1AF83E7/2021, England/QEUH-1AF83F6/2021, England/QEUH-1AF8402/2021, England/QEUH-1AF8411/2021, England/QEUH-1AF8420/2021, England/QEUH-1AF843F/2021, England/QEUH-1AF844E/2021, England/QEUH-1AF845D/2021, England/QEUH-1AF847B/2021, England/QEUH-1AF848A/2021, England/QEUH-1AF9C18/2021, England/QEUH-1AF9C27/2021, England/QEUH-1AF9C36/2021, England/QEUH-1AF9C45/2021, England/QEUH-1AF9C54/2021, England/QEUH-1AF9C63/2021, England/QEUH-1AF9C72/2021, England/QEUH-1AF9C90/2021, England/QEUH-1AF9CAF/2021, England/QEUH-1AF9CBE/2021, England/QEUH-1AF9CCD/2021, England/QEUH-1AF9CDC/2021, England/QEUH-1AF9CEB/2021, England/QEUH-1AF9CFA/2021, England/QEUH-1AF9D06/2021, England/QEUH-1AF9D15/2021, England/QEUH-1AF9D33/2021, England/QEUH-1AF9D42/2021, England/QEUH-1AF9D51/2021, England/QEUH-1AF9D60/2021, England/QEUH-1AF9D7F/2021, England/QEUH-1AF9D9D/2021, England/QEUH-1AF9DAC/2021, England/QEUH-1AF9DBB/2021, England/QEUH-1AF9DCA/2021, England/QEUH-1AF9DD9/2021, England/QEUH-1AF9DE8/2021, England/QEUH-1AF9DF7/2021, England/QEUH-1AF9E03/2021, England/QEUH-1AF9E21/2021, England/QEUH-1AF9E30/2021, England/QEUH-1AF9E4F/2021, England/QEUH-1AF9E5E/2021, England/QEUH-1AF9E6D/2021, England/QEUH-1AF9E9A/2021, England/QEUH-1AF9EA9/2021, England/QEUH-1AF9EB8/2021, England/QEUH-1AF9EC7/2021, England/QEUH-1AF9ED6/2021, England/QEUH-1AF9EE5/2021, England/QEUH-1AF9EF4/2021, England/QEUH-1AF9F00/2021, England/QEUH-1AF9F1F/2021, England/QEUH-1AF9F3D/2021, England/QEUH-1AF9F4C/2021, England/QEUH-1AF9F5B/2021, England/QEUH-1AF9F6A/2021, England/QEUH-1AF9F79/2021, England/QEUH-1AF9F88/2021, England/QEUH-1AF9FA6/2021, England/QEUH-1AF9FB5/2021, England/QEUH-1AF9FC4/2021, England/QEUH-1AF9FD3/2021, England/QEUH-1AF9FE2/2021, England/QEUH-1AF9FF1/2021, England/QEUH-1AFA01B/2021, England/QEUH-1AFA02A/2021, England/QEUH-1AFA039/2021, England/QEUH-1AFA048/2021, England/QEUH-1AFA057/2021, England/QEUH-1AFA066/2021, England/QEUH-1AFA075/2021, England/QEUH-1AFA084/2021, England/QEUH-1AFA093/2021, England/QEUH-1AFA0A2/2021, England/QEUH-1AFA0B1/2021, England/QEUH-1AFA0C0/2021, England/QEUH-1AFA0DF/2021, England/QEUH-1AFA0EE/2021, England/QEUH-1AFA0FD/2021, England/QEUH-1AFA109/2021, England/QEUH-1AFA118/2021, England/QEUH-1AFA136/2021, England/QEUH-1AFA145/2021, England/QEUH-1AFA154/2021, England/QEUH-1AFA163/2021, England/QEUH-1AFA172/2021, England/QEUH-1AFA181/2021, England/QEUH-1AFA190/2021, England/QEUH-1AFA1AF/2021, England/QEUH-1AFA1BE/2021, England/QEUH-1AFA1DC/2021, England/QEUH-1AFA1EB/2021, England/QEUH-1AFB399/2021, England/QEUH-1AFB3A8/2021, England/QEUH-1AFB3B7/2021, England/QEUH-1AFB3D5/2021, England/QEUH-1AFB3E4/2021, England/QEUH-1AFB40F/2021, England/QEUH-1AFB41E/2021, England/QEUH-1AFB43C/2021, England/QEUH-1AFB469/2021, England/QEUH-1AFB4B4/2021, England/QEUH-1AFB4E1/2021, England/QEUH-1AFB4F0/2021, England/QEUH-1AFB50C/2021, England/QEUH-1AFB52A/2021, England/QEUH-1AFB539/2021, England/QEUH-1AFB566/2021, England/QEUH-1AFB5C0/2021, England/QEUH-1AFB5EE/2021, England/QEUH-1AFB5FD/2021, England/QEUH-1AFB609/2021, England/QEUH-1AFB618/2021, England/QEUH-1AFB645/2021, England/QEUH-1AFB663/2021, England/QEUH-1AFB672/2021, England/QEUH-1AFB681/2021, England/QEUH-1AFB690/2021, England/QEUH-1AFB6DC/2021, England/QEUH-1AFB6EB/2021, England/QEUH-1AFB6FA/2021, England/QEUH-1AFB706/2021, England/QEUH-1AFB742/2021, England/QEUH-1AFB78E/2021, England/QEUH-1AFB7BB/2021, England/QEUH-1AFB7CA/2021, England/QEUH-1AFB7E8/2021, England/QEUH-1AFB7F7/2021, England/QEUH-1AFB812/2021, England/QEUH-1AFB821/2021, England/QEUH-1AFB85E/2021, England/QEUH-1AFB86D/2021, England/QEUH-1AFB88B/2021, England/QEUH-1AFB89A/2021, England/QEUH-1AFB8A9/2021, England/QEUH-1AFB8B8/2021, England/QEUH-1AFB8C7/2021, England/QEUH-1AFB8E5/2021, England/QEUH-1AFB93D/2021, England/QEUH-1AFB94C/2021, England/QEUH-1AFB95B/2021, England/QEUH-1AFB96A/2021, England/QEUH-1AFD106/2021, England/QEUH-1AFD142/2021, England/QEUH-1AFD1AC/2021, England/QEUH-1AFD1CA/2021, England/QEUH-1AFD1D9/2021, England/QEUH-1AFD1E8/2021, England/QEUH-1AFD203/2021, England/QEUH-1AFD212/2021, England/QEUH-1AFD221/2021, England/QEUH-1AFD230/2021, England/QEUH-1AFD24F/2021, England/QEUH-1AFD26D/2021, England/QEUH-1AFD28B/2021, England/QEUH-1AFD29A/2021, England/QEUH-1AFD2A9/2021, England/QEUH-1AFD2B8/2021, England/QEUH-1AFD2C7/2021, England/QEUH-1AFD2D6/2021, England/QEUH-1AFD2F4/2021, England/QEUH-1AFD300/2021, England/QEUH-1AFD31F/2021, England/QEUH-1AFD32E/2021, England/QEUH-1AFD34C/2021, England/QEUH-1AFD36A/2021, England/QEUH-1AFD379/2021, England/QEUH-1AFD388/2021, England/QEUH-1AFD3B5/2021, England/QEUH-1AFD3C4/2021, England/QEUH-1AFD3D3/2021, England/QEUH-1AFD3F1/2021, England/QEUH-1AFD43A/2021, England/QEUH-1AFD449/2021, England/QEUH-1AFD458/2021, England/QEUH-1AFD467/2021, England/QEUH-1AFD476/2021, England/QEUH-1AFD4C1/2021, England/QEUH-1AFD4EF/2021, England/QEUH-1AFD50A/2021, England/QEUH-1AFD519/2021, England/QEUH-1AFD537/2021, England/QEUH-1AFD564/2021, England/QEUH-1AFD582/2021, England/QEUH-1AFD5A0/2021, England/QEUH-1AFD5CE/2021, England/QEUH-1AFD5FB/2021, England/QEUH-1AFD616/2021, England/QEUH-1AFD634/2021, England/QEUH-1AFD643/2021, England/QEUH-1AFD661/2021, England/QEUH-1AFD68F/2021, England/QEUH-1AFD69E/2021, England/QEUH-1AFD6AD/2021, England/QEUH-1AFFA27/2021, England/QEUH-1AFFA45/2021, England/QEUH-1AFFA54/2021, England/QEUH-1AFFA90/2021, England/QEUH-1AFFABE/2021, England/QEUH-1AFFAFA/2021, England/QEUH-1AFFB06/2021, England/QEUH-1AFFB15/2021, England/QEUH-1AFFB24/2021, England/QEUH-1AFFB33/2021, England/QEUH-1AFFB42/2021, England/QEUH-1AFFB51/2021, England/QEUH-1AFFB60/2021, England/QEUH-1AFFB9D/2021, England/QEUH-1AFFBD9/2021, England/QEUH-1AFFBE8/2021, England/QEUH-1AFFBF7/2021, England/QEUH-1AFFC12/2021, England/QEUH-1AFFC21/2021, England/QEUH-1AFFC30/2021, England/QEUH-1AFFC4F/2021, England/QEUH-1AFFC5E/2021, England/QEUH-1AFFC6D/2021, England/QEUH-1AFFC7C/2021, England/QEUH-1AFFC8B/2021, England/QEUH-1AFFCA9/2021, England/QEUH-1AFFCC7/2021, England/QEUH-1AFFCD6/2021, England/QEUH-1AFFCE5/2021, England/QEUH-1AFFCF4/2021, England/QEUH-1AFFD1F/2021, England/QEUH-1AFFD2E/2021, England/QEUH-1AFFD3D/2021, England/QEUH-1AFFD5B/2021, England/QEUH-1AFFD79/2021, England/QEUH-1AFFDA6/2021, England/QEUH-1AFFDD3/2021, England/QEUH-1AFFDE2/2021, England/QEUH-1AFFDF1/2021, England/QEUH-1AFFE0D/2021, England/QEUH-1AFFE2B/2021, England/QEUH-1AFFE49/2021, England/QEUH-1AFFE58/2021, England/QEUH-1AFFE67/2021, England/QEUH-1AFFE76/2021, England/QEUH-1AFFE85/2021, England/QEUH-1AFFE94/2021, England/QEUH-1AFFEA3/2021, England/QEUH-1AFFEB2/2021, England/QEUH-1AFFED0/2021, England/QEUH-1AFFEEF/2021, England/QEUH-1AFFF0A/2021, England/QEUH-1AFFF19/2021, England/QEUH-1AFFF28/2021, England/QEUH-1AFFF37/2021, England/QEUH-1AFFF46/2021, England/QEUH-1AFFF64/2021, England/QEUH-1AFFF73/2021, England/QEUH-1AFFF82/2021, England/QEUH-1AFFF91/2021, England/QEUH-1AFFFA0/2021, England/QEUH-1AFFFBF/2021, England/QEUH-1AFFFCE/2021, England/QEUH-1AFFFDD/2021, England/QEUH-1B011A4/2021, England/QEUH-1B011B3/2021, England/QEUH-1B011D1/2021, England/QEUH-1B011E0/2021, England/QEUH-1B011FF/2021, England/QEUH-1B0121A/2021, England/QEUH-1B01238/2021, England/QEUH-1B01247/2021, England/QEUH-1B01256/2021, England/QEUH-1B01265/2021, England/QEUH-1B01274/2021, England/QEUH-1B01283/2021, England/QEUH-1B012A1/2021, England/QEUH-1B012B0/2021, England/QEUH-1B012DE/2021, England/QEUH-1B012ED/2021, England/QEUH-1B012FC/2021, England/QEUH-1B01308/2021, England/QEUH-1B01317/2021, England/QEUH-1B01326/2021, England/QEUH-1B01335/2021, England/QEUH-1B01344/2021, England/QEUH-1B01362/2021, England/QEUH-1B01371/2021, England/QEUH-1B01380/2021, England/QEUH-1B0139F/2021, England/QEUH-1B013EA/2021, England/QEUH-1B013F9/2021, England/QEUH-1B01405/2021, England/QEUH-1B01414/2021, England/QEUH-1B01432/2021, England/QEUH-1B01441/2021, England/QEUH-1B01450/2021, England/QEUH-1B0146F/2021, England/QEUH-1B0147E/2021, England/QEUH-1B0148D/2021, England/QEUH-1B014AB/2021, England/QEUH-1B014C9/2021, England/QEUH-1B014D8/2021, England/QEUH-1B014E7/2021, England/QEUH-1B014F6/2021, England/QEUH-1B01502/2021, England/QEUH-1B01511/2021, England/QEUH-1B0155D/2021, England/QEUH-1B0157B/2021, England/QEUH-1B0158A/2021, England/QEUH-1B015A8/2021, England/QEUH-1B015B7/2021, England/QEUH-1B015C6/2021, England/QEUH-1B015D5/2021, England/QEUH-1B015E4/2021, England/QEUH-1B015F3/2021, England/QEUH-1B0160F/2021, England/QEUH-1B0161E/2021, England/QEUH-1B0162D/2021, England/QEUH-1B0163C/2021, England/QEUH-1B0164B/2021, England/QEUH-1B0165A/2021, England/QEUH-1B01669/2021, England/QEUH-1B01687/2021, England/QEUH-1B016A5/2021, England/QEUH-1B016B4/2021, England/QEUH-1B016C3/2021, England/QEUH-1B016D2/2021, England/QEUH-1B016E1/2021, England/QEUH-1B016F0/2021, England/QEUH-1B0171B/2021, England/QEUH-1B0172A/2021, England/QEUH-1B01739/2021, England/QEUH-1B01748/2021, England/QEUH-1B01757/2021, England/QEUH-1B02334/2021, England/QEUH-1B02343/2021, England/QEUH-1B02352/2021, England/QEUH-1B02361/2021, England/QEUH-1B02370/2021, England/QEUH-1B0238F/2021, England/QEUH-1B0239E/2021, England/QEUH-1B023AD/2021, England/QEUH-1B023BC/2021, England/QEUH-1B023DA/2021, England/QEUH-1B023E9/2021, England/QEUH-1B023F8/2021, England/QEUH-1B02404/2021, England/QEUH-1B02422/2021, England/QEUH-1B02431/2021, England/QEUH-1B02440/2021, England/QEUH-1B0248C/2021, England/QEUH-1B0249B/2021, England/QEUH-1B024AA/2021, England/QEUH-1B024B9/2021, England/QEUH-1B024C8/2021, England/QEUH-1B024F5/2021, England/QEUH-1B02501/2021, England/QEUH-1B02510/2021, England/QEUH-1B0252F/2021, England/QEUH-1B0254D/2021, England/QEUH-1B0256B/2021, England/QEUH-1B0257A/2021, England/QEUH-1B02589/2021, England/QEUH-1B02598/2021, England/QEUH-1B025B6/2021, England/QEUH-1B025C5/2021, England/QEUH-1B025D4/2021, England/QEUH-1B025E3/2021, England/QEUH-1B025F2/2021, England/QEUH-1B0260E/2021, England/QEUH-1B0261D/2021, England/QEUH-1B0262C/2021, England/QEUH-1B0263B/2021, England/QEUH-1B0264A/2021, England/QEUH-1B02659/2021, England/QEUH-1B02668/2021, England/QEUH-1B02677/2021, England/QEUH-1B02686/2021, England/QEUH-1B02695/2021, England/QEUH-1B026A4/2021, England/QEUH-1B026B3/2021, England/QEUH-1B026C2/2021, England/QEUH-1B026D1/2021, England/QEUH-1B026FF/2021, England/QEUH-1B0270B/2021, England/QEUH-1B0271A/2021, England/QEUH-1B02729/2021, England/QEUH-1B02747/2021, England/QEUH-1B02756/2021, England/QEUH-1B02765/2021, England/QEUH-1B02774/2021, England/QEUH-1B02783/2021, England/QEUH-1B02792/2021, England/QEUH-1B027A1/2021, England/QEUH-1B027B0/2021, England/QEUH-1B027CF/2021, England/QEUH-1B027DE/2021, England/QEUH-1B027ED/2021, England/QEUH-1B027FC/2021, England/QEUH-1B02817/2021, England/QEUH-1B02835/2021, England/QEUH-1B02844/2021, England/QEUH-1B02853/2021, England/QEUH-1B02862/2021, England/QEUH-1B02871/2021, England/QEUH-1B02880/2021, England/QEUH-1B0289F/2021, England/QEUH-1B028AE/2021, England/QEUH-1B028BD/2021, England/QEUH-1B028CC/2021, England/QEUH-1B028DB/2021, England/QEUH-1B028F9/2021, England/QEUH-1B02905/2021, England/QEUH-1B03AB6/2021, England/QEUH-1B03AC5/2021, England/QEUH-1B03AD4/2021, England/QEUH-1B03AF2/2021, England/QEUH-1B03B0E/2021, England/QEUH-1B03B1D/2021, England/QEUH-1B03B2C/2021, England/QEUH-1B03B4A/2021, England/QEUH-1B03B68/2021, England/QEUH-1B03B77/2021, England/QEUH-1B03B86/2021, England/QEUH-1B03BB3/2021, England/QEUH-1B03BC2/2021, England/QEUH-1B03BE0/2021, England/QEUH-1B03C0B/2021, England/QEUH-1B03C1A/2021, England/QEUH-1B03C29/2021, England/QEUH-1B03C38/2021, England/QEUH-1B03C47/2021, England/QEUH-1B03C65/2021, England/QEUH-1B03C92/2021, England/QEUH-1B03CA1/2021, England/QEUH-1B03CDE/2021, England/QEUH-1B03D08/2021, England/QEUH-1B03D17/2021, England/QEUH-1B03D35/2021, England/QEUH-1B03D53/2021, England/QEUH-1B03D62/2021, England/QEUH-1B03D80/2021, England/QEUH-1B03D9F/2021, England/QEUH-1B03DAE/2021, England/QEUH-1B03DBD/2021, England/QEUH-1B03DCC/2021, England/QEUH-1B03DDB/2021, England/QEUH-1B03DEA/2021, England/QEUH-1B03DF9/2021, England/QEUH-1B03E05/2021, England/QEUH-1B03E14/2021, England/QEUH-1B03E23/2021, England/QEUH-1B03E32/2021, England/QEUH-1B03E50/2021, England/QEUH-1B03E6F/2021, England/QEUH-1B03E7E/2021, England/QEUH-1B03E9C/2021, England/QEUH-1B03EBA/2021, England/QEUH-1B03ED8/2021, England/QEUH-1B03EE7/2021, England/QEUH-1B03EF6/2021, England/QEUH-1B03F3F/2021, England/QEUH-1B03F4E/2021, England/QEUH-1B03F6C/2021, England/QEUH-1B03FA8/2021, England/QEUH-1B03FB7/2021, England/QEUH-1B03FC6/2021, England/QEUH-1B03FD5/2021, England/QEUH-1B03FE4/2021, England/QEUH-1B0400E/2021, England/QEUH-1B0403B/2021, England/QEUH-1B0404A/2021, England/QEUH-1B04068/2021, England/QEUH-1B04077/2021, England/QEUH-1B04C73/2021, England/QEUH-1B04C91/2021, England/QEUH-1B04CA0/2021, England/QEUH-1B04CBF/2021, England/QEUH-1B04CCE/2021, England/QEUH-1B04CDD/2021, England/QEUH-1B04CEC/2021, England/QEUH-1B04CFB/2021, England/QEUH-1B04D16/2021, England/QEUH-1B04D25/2021, England/QEUH-1B04D34/2021, England/QEUH-1B04D43/2021, England/QEUH-1B04D52/2021, England/QEUH-1B04D70/2021, England/QEUH-1B04D8F/2021, England/QEUH-1B04D9E/2021, England/QEUH-1B04DAD/2021, England/QEUH-1B04DBC/2021, England/QEUH-1B04DCB/2021, England/QEUH-1B04DDA/2021, England/QEUH-1B04E04/2021, England/QEUH-1B04E13/2021, England/QEUH-1B04E22/2021, England/QEUH-1B04E31/2021, England/QEUH-1B04E40/2021, England/QEUH-1B04E5F/2021, England/QEUH-1B04E6E/2021, England/QEUH-1B04E7D/2021, England/QEUH-1B04E8C/2021, England/QEUH-1B04E9B/2021, England/QEUH-1B04EAA/2021, England/QEUH-1B04EB9/2021, England/QEUH-1B04EC8/2021, England/QEUH-1B04F01/2021, England/QEUH-1B04F10/2021, England/QEUH-1B04F3E/2021, England/QEUH-1B04F4D/2021, England/QEUH-1B04F5C/2021, England/QEUH-1B04F7A/2021, England/QEUH-1B04F89/2021, England/QEUH-1B04FB6/2021, England/QEUH-1B04FC5/2021, England/QEUH-1B04FE3/2021, England/QEUH-1B0500D/2021, England/QEUH-1B0503A/2021, England/QEUH-1B05049/2021, England/QEUH-1B05058/2021, England/QEUH-1B05067/2021, England/QEUH-1B05076/2021, England/QEUH-1B05085/2021, England/QEUH-1B050A3/2021, England/QEUH-1B050B2/2021, England/QEUH-1B050C1/2021, England/QEUH-1B050EF/2021, England/QEUH-1B0510A/2021, England/QEUH-1B05119/2021, England/QEUH-1B05137/2021, England/QEUH-1B05146/2021, England/QEUH-1B05164/2021, England/QEUH-1B05173/2021, England/QEUH-1B05182/2021, England/QEUH-1B05191/2021, England/QEUH-1B051A0/2021, England/QEUH-1B051BF/2021, England/QEUH-1B051DD/2021, England/QEUH-1B051FB/2021, England/QEUH-1B05207/2021, England/QEUH-1B05225/2021, England/QEUH-1B05823/2021, England/QEUH-1B05841/2021, England/QEUH-1B05850/2021, England/QEUH-1B0586F/2021, England/QEUH-1B058BA/2021, England/QEUH-1B058C9/2021, England/QEUH-1B058D8/2021, England/QEUH-1B058E7/2021, England/QEUH-1B058F6/2021, England/QEUH-1B05911/2021, England/QEUH-1B0594E/2021, England/QEUH-1B0596C/2021, England/QEUH-1B0598A/2021, England/QEUH-1B05999/2021, England/QEUH-1B059A8/2021, England/QEUH-1B059C6/2021, England/QEUH-1B059E4/2021, England/QEUH-1B05A78/2021, England/QEUH-1B05A87/2021, England/QEUH-1B05A96/2021, England/QEUH-1B05AA5/2021, England/QEUH-1B05AC3/2021, England/QEUH-1B05AD2/2021, England/QEUH-1B05B0C/2021, England/QEUH-1B05B1B/2021, England/QEUH-1B05B39/2021, England/QEUH-1B05B57/2021, England/QEUH-1B05B66/2021, England/QEUH-1B05B93/2021, England/QEUH-1B05BA2/2021, England/QEUH-1B05BDF/2021, England/QEUH-1B05C45/2021, England/QEUH-1B05C54/2021, England/QEUH-1B05C63/2021, England/QEUH-1B05C72/2021, England/QEUH-1B05C90/2021, England/QEUH-1B05CAF/2021, England/QEUH-1B05CDC/2021, England/QEUH-1B05CEB/2021, England/QEUH-1B05CFA/2021, England/QEUH-1B05D06/2021, England/QEUH-1B05D15/2021, England/QEUH-1B05D33/2021, England/QEUH-1B05D60/2021, England/QEUH-1B05DAC/2021, England/QEUH-1B05DCA/2021, England/QEUH-1B05DD9/2021, England/QEUH-1B05DF7/2021, England/QEUH-1B05E03/2021, England/QEUH-1B05E12/2021, England/QEUH-1B05E4F/2021, England/QEUH-1B05E6D/2021, England/QEUH-1B05ED6/2021, England/QEUH-1B05F2E/2021, England/QEUH-1B05F79/2021, England/QEUH-1B05F88/2021, England/QEUH-1B05FD3/2021, England/QEUH-1B05FE2/2021, England/QEUH-1B05FF1/2021, England/QEUH-1B0602A/2021, England/QEUH-1B06048/2021, England/QEUH-1B06057/2021, England/QEUH-1B060B1/2021, England/QEUH-1B06145/2021, England/QEUH-1B06154/2021, England/QEUH-1B06163/2021, England/QEUH-1B06190/2021, England/QEUH-1B061AF/2021, England/QEUH-1B061CD/2021, England/QEUH-1B061EB/2021, England/QEUH-1B061FA/2021, England/QEUH-1B06206/2021, England/QEUH-1B06215/2021, England/QEUH-1B06233/2021, England/QEUH-1B06242/2021, England/QEUH-1B0627F/2021, England/QEUH-1B0628E/2021, England/QEUH-1B0629D/2021, England/QEUH-1B062CA/2021, England/QEUH-1B062E8/2021, England/QEUH-1B06321/2021, England/QEUH-1B0634F/2021, England/QEUH-1B0637C/2021, England/QEUH-1B063C7/2021, England/QEUH-1B069C5/2021, England/QEUH-1B069D4/2021, England/QEUH-1B069F2/2021, England/QEUH-1B06A0E/2021, England/QEUH-1B06A1D/2021, England/QEUH-1B06A3B/2021, England/QEUH-1B06A4A/2021, England/QEUH-1B06A59/2021, England/QEUH-1B06A68/2021, England/QEUH-1B06A77/2021, England/QEUH-1B06A86/2021, England/QEUH-1B06A95/2021, England/QEUH-1B06AA4/2021, England/QEUH-1B06AB3/2021, England/QEUH-1B06AC2/2021, England/QEUH-1B06AE0/2021, England/QEUH-1B06AFF/2021, England/QEUH-1B06B0B/2021, England/QEUH-1B06B1A/2021, England/QEUH-1B06B29/2021, England/QEUH-1B06B47/2021, England/QEUH-1B06B56/2021, England/QEUH-1B06B65/2021, England/QEUH-1B06B74/2021, England/QEUH-1B06B83/2021, England/QEUH-1B06B92/2021, England/QEUH-1B06BB0/2021, England/QEUH-1B06BCF/2021, England/QEUH-1B06BED/2021, England/QEUH-1B06C17/2021, England/QEUH-1B06C26/2021, England/QEUH-1B06C35/2021, England/QEUH-1B06C44/2021, England/QEUH-1B06C53/2021, England/QEUH-1B06C62/2021, England/QEUH-1B06C71/2021, England/QEUH-1B06C80/2021, England/QEUH-1B06C9F/2021, England/QEUH-1B06CBD/2021, England/QEUH-1B06CCC/2021, England/QEUH-1B06CDB/2021, England/QEUH-1B06CEA/2021, England/QEUH-1B06CF9/2021, England/QEUH-1B06D05/2021, England/QEUH-1B06D14/2021, England/QEUH-1B06D41/2021, England/QEUH-1B06D50/2021, England/QEUH-1B06D6F/2021, England/QEUH-1B06D7E/2021, England/QEUH-1B06D8D/2021, England/QEUH-1B06DAB/2021, England/QEUH-1B06DBA/2021, England/QEUH-1B06DC9/2021, England/QEUH-1B06DD8/2021, England/QEUH-1B06DE7/2021, England/QEUH-1B06DF6/2021, England/QEUH-1B06E02/2021, England/QEUH-1B06E20/2021, England/QEUH-1B06E4E/2021, England/QEUH-1B06E5D/2021, England/QEUH-1B06E6C/2021, England/QEUH-1B06E7B/2021, England/QEUH-1B06E8A/2021, England/QEUH-1B06EA8/2021, England/QEUH-1B06EB7/2021, England/QEUH-1B06EC6/2021, England/QEUH-1B06EE4/2021, England/QEUH-1B06EF3/2021, England/QEUH-1B06F0F/2021, England/QEUH-1B06F1E/2021, England/QEUH-1B06F2D/2021, England/QEUH-1B06F3C/2021, England/QEUH-1B06F4B/2021, England/QEUH-1B06F5A/2021, England/QEUH-1B06F69/2021, England/QEUH-1B06F78/2021, England/QEUH-1B07593/2021, England/QEUH-1B075A2/2021, England/QEUH-1B075B1/2021, England/QEUH-1B07609/2021, England/QEUH-1B07645/2021, England/QEUH-1B07654/2021, England/QEUH-1B07663/2021, England/QEUH-1B07681/2021, England/QEUH-1B076BE/2021, England/QEUH-1B076DC/2021, England/QEUH-1B076EB/2021, England/QEUH-1B07724/2021, England/QEUH-1B07733/2021, England/QEUH-1B07742/2021, England/QEUH-1B0778E/2021, England/QEUH-1B0779D/2021, England/QEUH-1B077CA/2021, England/QEUH-1B077E8/2021, England/QEUH-1B077F7/2021, England/QEUH-1B07821/2021, England/QEUH-1B07830/2021, England/QEUH-1B0785E/2021, England/QEUH-1B0788B/2021, England/QEUH-1B0789A/2021, England/QEUH-1B078B8/2021, England/QEUH-1B078C7/2021, England/QEUH-1B078D6/2021, England/QEUH-1B0793D/2021, England/QEUH-1B0795B/2021, England/QEUH-1B07979/2021, England/QEUH-1B079C4/2021, England/QEUH-1B07A58/2021, England/QEUH-1B07A76/2021, England/QEUH-1B07AA3/2021, England/QEUH-1B07AB2/2021, England/QEUH-1B07AC1/2021, England/QEUH-1B07AD0/2021, England/QEUH-1B07B0A/2021, England/QEUH-1B07B28/2021, England/QEUH-1B0BBF7/2021, England/QEUH-1B0BC03/2021, England/QEUH-1B0BC12/2021, England/QEUH-1B0BC21/2021, England/QEUH-1B0BC30/2021, England/QEUH-1B0BC4F/2021, England/QEUH-1B0BC5E/2021, England/QEUH-1B0BC6D/2021, England/QEUH-1B0BC7C/2021, England/QEUH-1B0BC8B/2021, England/QEUH-1B0BC9A/2021, England/QEUH-1B0BCB8/2021, England/QEUH-1B0BCC7/2021, England/QEUH-1B0BCD6/2021, England/QEUH-1B0BCE5/2021, England/QEUH-1B0BCF4/2021, England/QEUH-1B0BD00/2021, England/QEUH-1B0BD1F/2021, England/QEUH-1B0BD2E/2021, England/QEUH-1B0BD4C/2021, England/QEUH-1B0BD5B/2021, England/QEUH-1B0BD6A/2021, England/QEUH-1B0BD79/2021, England/QEUH-1B0BD88/2021, England/QEUH-1B0BDA6/2021, England/QEUH-1B0BDB5/2021, England/QEUH-1B0BDC4/2021, England/QEUH-1B0BDD3/2021, England/QEUH-1B0BDE2/2021, England/QEUH-1B0BDF1/2021, England/QEUH-1B0BE0D/2021, England/QEUH-1B0BE1C/2021, England/QEUH-1B0BE3A/2021, England/QEUH-1B0BE49/2021, England/QEUH-1B0BE58/2021, England/QEUH-1B0BE67/2021, England/QEUH-1B0BE76/2021, England/QEUH-1B0BE85/2021, England/QEUH-1B0BE94/2021, England/QEUH-1B0BEA3/2021, England/QEUH-1B0BEB2/2021, England/QEUH-1B0BEC1/2021, England/QEUH-1B0BED0/2021, England/QEUH-1B0BEEF/2021, England/QEUH-1B0BEFE/2021, England/QEUH-1B0BF0A/2021, England/QEUH-1B0BF37/2021, England/QEUH-1B0BF46/2021, England/QEUH-1B0BF73/2021, England/QEUH-1B0BF82/2021, England/QEUH-1B0BF91/2021, England/QEUH-1B0BFBF/2021, England/QEUH-1B0BFCE/2021, England/QEUH-1B0BFDD/2021, England/QEUH-1B0BFFB/2021, England/QEUH-1B0C006/2021, England/QEUH-1B0C015/2021, England/QEUH-1B0C024/2021, England/QEUH-1B0C042/2021, England/QEUH-1B0C051/2021, England/QEUH-1B0C060/2021, England/QEUH-1B0C08E/2021, England/QEUH-1B0C09D/2021, England/QEUH-1B0C0AC/2021, England/QEUH-1B0C0BB/2021, England/QEUH-1B0C0CA/2021, England/QEUH-1B0C0D9/2021, England/QEUH-1B0C0E8/2021, England/QEUH-1B0C0F7/2021, England/QEUH-1B0C103/2021, England/QEUH-1B0C121/2021, England/QEUH-1B0C14F/2021, England/QEUH-1B0C16D/2021, England/QEUH-1B0C17C/2021, England/QEUH-1B0C18B/2021, England/QEUH-1B0C19A/2021, England/QEUH-1B0C1A9/2021, England/QEUH-1B0C1C7/2021, England/QEUH-1B0DF35/2021, England/QEUH-1B0DF71/2021, England/QEUH-1B0DF9F/2021, England/QEUH-1B0DFAE/2021, England/QEUH-1B0DFBD/2021, England/QEUH-1B0DFCC/2021, England/QEUH-1B0DFEA/2021, England/QEUH-1B0DFF9/2021, England/QEUH-1B0E031/2021, England/QEUH-1B0E040/2021, England/QEUH-1B0E05F/2021, England/QEUH-1B0E06E/2021, England/QEUH-1B0E07D/2021, England/QEUH-1B0E08C/2021, England/QEUH-1B0E09B/2021, England/QEUH-1B0E0F5/2021, England/QEUH-1B0E110/2021, England/QEUH-1B0E13E/2021, England/QEUH-1B0E14D/2021, England/QEUH-1B0E15C/2021, England/QEUH-1B0E17A/2021, England/QEUH-1B0E189/2021, England/QEUH-1B0E198/2021, England/QEUH-1B0E1D4/2021, England/QEUH-1B0E1F2/2021, England/QEUH-1B0E20E/2021, England/QEUH-1B0E23B/2021, England/QEUH-1B0E24A/2021, England/QEUH-1B0E259/2021, England/QEUH-1B0E268/2021, England/QEUH-1B0E286/2021, England/QEUH-1B0E2C2/2021, England/QEUH-1B0E2E0/2021, England/QEUH-1B0E2FF/2021, England/QEUH-1B0E30B/2021, England/QEUH-1B0E31A/2021, England/QEUH-1B0E329/2021, England/QEUH-1B0E356/2021, England/QEUH-1B0E365/2021, England/QEUH-1B0E3CF/2021, England/QEUH-1B0E3DE/2021, England/QEUH-1B0E3ED/2021, England/QEUH-1B0E3FC/2021, England/QEUH-1B0E426/2021, England/QEUH-1B0E462/2021, England/QEUH-1B0E471/2021, England/QEUH-1B0E480/2021, England/QEUH-1B0E49F/2021, England/QEUH-1B0E4DB/2021, England/QEUH-1B0E4F9/2021, England/QEUH-1B0E505/2021, England/QEUH-1B0FC96/2021, England/QEUH-1B0FCA5/2021, England/QEUH-1B0FCC3/2021, England/QEUH-1B0FCE1/2021, England/QEUH-1B0FCF0/2021, England/QEUH-1B0FD1B/2021, England/QEUH-1B0FD2A/2021, England/QEUH-1B0FD48/2021, England/QEUH-1B0FD57/2021, England/QEUH-1B0FD66/2021, England/QEUH-1B0FD75/2021, England/QEUH-1B0FD84/2021, England/QEUH-1B0FD93/2021, England/QEUH-1B0FDB1/2021, England/QEUH-1B0FDC0/2021, England/QEUH-1B0FDDF/2021, England/QEUH-1B0FDEE/2021, England/QEUH-1B0FDFD/2021, England/QEUH-1B0FE18/2021, England/QEUH-1B0FE27/2021, England/QEUH-1B0FE36/2021, England/QEUH-1B0FE45/2021, England/QEUH-1B0FE54/2021, England/QEUH-1B0FE63/2021, England/QEUH-1B0FE90/2021, England/QEUH-1B0FEAF/2021, England/QEUH-1B0FEBE/2021, England/QEUH-1B0FECD/2021, England/QEUH-1B0FEDC/2021, England/QEUH-1B0FEEB/2021, England/QEUH-1B0FEFA/2021, England/QEUH-1B0FF06/2021, England/QEUH-1B0FF24/2021, England/QEUH-1B0FF33/2021, England/QEUH-1B0FF42/2021, England/QEUH-1B0FF51/2021, England/QEUH-1B0FF60/2021, England/QEUH-1B0FF7F/2021, England/QEUH-1B0FF9D/2021, England/QEUH-1B0FFCA/2021, England/QEUH-1B0FFD9/2021, England/QEUH-1B0FFE8/2021, England/QEUH-1B0FFF7/2021, England/QEUH-1B1001E/2021, England/QEUH-1B1002D/2021, England/QEUH-1B1004B/2021, England/QEUH-1B1005A/2021, England/QEUH-1B10069/2021, England/QEUH-1B10078/2021, England/QEUH-1B10087/2021, England/QEUH-1B10096/2021, England/QEUH-1B100D2/2021, England/QEUH-1B1010C/2021, England/QEUH-1B1011B/2021, England/QEUH-1B1012A/2021, England/QEUH-1B10148/2021, England/QEUH-1B10166/2021, England/QEUH-1B10175/2021, England/QEUH-1B10184/2021, England/QEUH-1B101A2/2021, England/QEUH-1B101FD/2021, England/QEUH-1B10209/2021, England/QEUH-1B10218/2021, England/QEUH-1B10227/2021, England/QEUH-1B10236/2021, England/QEUH-1B10245/2021, England/QEUH-1B11420/2021, England/QEUH-1B1143F/2021, England/QEUH-1B1144E/2021, England/QEUH-1B1146C/2021, England/QEUH-1B1147B/2021, England/QEUH-1B1148A/2021, England/QEUH-1B11499/2021, England/QEUH-1B114B7/2021, England/QEUH-1B114D5/2021, England/QEUH-1B114E4/2021, England/QEUH-1B114F3/2021, England/QEUH-1B1151E/2021, England/QEUH-1B1153C/2021, England/QEUH-1B11578/2021, England/QEUH-1B11587/2021, England/QEUH-1B11596/2021, England/QEUH-1B115B4/2021, England/QEUH-1B115C3/2021, England/QEUH-1B115D2/2021, England/QEUH-1B115E1/2021, England/QEUH-1B115F0/2021, England/QEUH-1B1161B/2021, England/QEUH-1B1162A/2021, England/QEUH-1B11639/2021, England/QEUH-1B11657/2021, England/QEUH-1B11666/2021, England/QEUH-1B11675/2021, England/QEUH-1B11693/2021, England/QEUH-1B116B1/2021, England/QEUH-1B116DF/2021, England/QEUH-1B116EE/2021, England/QEUH-1B116FD/2021, England/QEUH-1B11718/2021, England/QEUH-1B11727/2021, England/QEUH-1B11745/2021, England/QEUH-1B11763/2021, England/QEUH-1B11772/2021, England/QEUH-1B11781/2021, England/QEUH-1B117AF/2021, England/QEUH-1B117CD/2021, England/QEUH-1B117DC/2021, England/QEUH-1B117FA/2021, England/QEUH-1B11806/2021, England/QEUH-1B11815/2021, England/QEUH-1B11833/2021, England/QEUH-1B11842/2021, England/QEUH-1B1187F/2021, England/QEUH-1B1188E/2021, England/QEUH-1B1189D/2021, England/QEUH-1B118AC/2021, England/QEUH-1B118CA/2021, England/QEUH-1B118D9/2021, England/QEUH-1B118E8/2021, England/QEUH-1B118F7/2021, England/QEUH-1B11903/2021, England/QEUH-1B11912/2021, England/QEUH-1B11921/2021, England/QEUH-1B11930/2021, England/QEUH-1B1195E/2021, England/QEUH-1B1196D/2021, England/QEUH-1B1197C/2021, England/QEUH-1B1198B/2021, England/QEUH-1B119A9/2021, England/QEUH-1B119B8/2021, England/QEUH-1B119C7/2021, England/QEUH-1B13181/2021, England/QEUH-1B131AF/2021, England/QEUH-1B131BE/2021, England/QEUH-1B131CD/2021, England/QEUH-1B131DC/2021, England/QEUH-1B131EB/2021, England/QEUH-1B131FA/2021, England/QEUH-1B13224/2021, England/QEUH-1B13233/2021, England/QEUH-1B13242/2021, England/QEUH-1B13251/2021, England/QEUH-1B13260/2021, England/QEUH-1B1327F/2021, England/QEUH-1B1328E/2021, England/QEUH-1B1329D/2021, England/QEUH-1B132BB/2021, England/QEUH-1B132CA/2021, England/QEUH-1B132E8/2021, England/QEUH-1B132F7/2021, England/QEUH-1B13303/2021, England/QEUH-1B13312/2021, England/QEUH-1B13321/2021, England/QEUH-1B13330/2021, England/QEUH-1B1335E/2021, England/QEUH-1B1336D/2021, England/QEUH-1B1337C/2021, England/QEUH-1B1338B/2021, England/QEUH-1B1339A/2021, England/QEUH-1B133C7/2021, England/QEUH-1B133D6/2021, England/QEUH-1B133E5/2021, England/QEUH-1B133F4/2021, England/QEUH-1B13400/2021, England/QEUH-1B1341F/2021, England/QEUH-1B1342E/2021, England/QEUH-1B13479/2021, England/QEUH-1B13488/2021, England/QEUH-1B13497/2021, England/QEUH-1B134A6/2021, England/QEUH-1B134B5/2021, England/QEUH-1B134C4/2021, England/QEUH-1B134E2/2021, England/QEUH-1B134F1/2021, England/QEUH-1B1350D/2021, England/QEUH-1B1351C/2021, England/QEUH-1B1352B/2021, England/QEUH-1B1353A/2021, England/QEUH-1B13549/2021, England/QEUH-1B13558/2021, England/QEUH-1B13567/2021, England/QEUH-1B13576/2021, England/QEUH-1B13594/2021, England/QEUH-1B135A3/2021, England/QEUH-1B135B2/2021, England/QEUH-1B135C1/2021, England/QEUH-1B135EF/2021, England/QEUH-1B135FE/2021, England/QEUH-1B1360A/2021, England/QEUH-1B13619/2021, England/QEUH-1B13628/2021, England/QEUH-1B13637/2021, England/QEUH-1B13646/2021, England/QEUH-1B13655/2021, England/QEUH-1B13664/2021, England/QEUH-1B13673/2021, England/QEUH-1B13691/2021, England/QEUH-1B136A0/2021, England/QEUH-1B136BF/2021, England/QEUH-1B136CE/2021, England/QEUH-1B136DD/2021, England/QEUH-1B136FB/2021, England/QEUH-1B13707/2021, England/QEUH-1B13725/2021, England/QEUH-1B13734/2021, England/QEUH-1B13743/2021, England/QEUH-1B16652/2021, England/QEUH-1B16661/2021, England/QEUH-1B1668F/2021, England/QEUH-1B166CB/2021, England/QEUH-1B166DA/2021, England/QEUH-1B166F8/2021, England/QEUH-1B16704/2021, England/QEUH-1B16740/2021, England/QEUH-1B1677D/2021, England/QEUH-1B167AA/2021, England/QEUH-1B167C8/2021, England/QEUH-1B167E6/2021, England/QEUH-1B167F5/2021, England/QEUH-1B16801/2021, England/QEUH-1B16810/2021, England/QEUH-1B1684D/2021, England/QEUH-1B1685C/2021, England/QEUH-1B1687A/2021, England/QEUH-1B16889/2021, England/QEUH-1B168A7/2021, England/QEUH-1B168B6/2021, England/QEUH-1B168C5/2021, England/QEUH-1B168E3/2021, England/QEUH-1B168F2/2021, England/QEUH-1B1690E/2021, England/QEUH-1B1691D/2021, England/QEUH-1B1693B/2021, England/QEUH-1B16959/2021, England/QEUH-1B16977/2021, England/QEUH-1B169A4/2021, England/QEUH-1B16A0B/2021, England/QEUH-1B16A1A/2021, England/QEUH-1B16A29/2021, England/QEUH-1B16A38/2021, England/QEUH-1B16A47/2021, England/QEUH-1B16A56/2021, England/QEUH-1B16A83/2021, England/QEUH-1B16AED/2021, England/QEUH-1B16AFC/2021, England/QEUH-1B16B17/2021, England/QEUH-1B16B53/2021, England/QEUH-1B16B62/2021, England/QEUH-1B16B71/2021, England/QEUH-1B16B9F/2021, England/QEUH-1B16BAE/2021, England/QEUH-1B16BCC/2021, England/QEUH-1B16BDB/2021, England/QEUH-1B16BEA/2021, England/QEUH-1B16C14/2021, England/QEUH-1B17DD4/2021, England/QEUH-1B17DF2/2021, England/QEUH-1B17E0E/2021, England/QEUH-1B17E1D/2021, England/QEUH-1B17E2C/2021, England/QEUH-1B17E3B/2021, England/QEUH-1B17E4A/2021, England/QEUH-1B17E59/2021, England/QEUH-1B17E68/2021, England/QEUH-1B17E95/2021, England/QEUH-1B17EC2/2021, England/QEUH-1B17ED1/2021, England/QEUH-1B17EE0/2021, England/QEUH-1B17EFF/2021, England/QEUH-1B17F0B/2021, England/QEUH-1B17F1A/2021, England/QEUH-1B17F29/2021, England/QEUH-1B17F38/2021, England/QEUH-1B17F47/2021, England/QEUH-1B17F56/2021, England/QEUH-1B17F65/2021, England/QEUH-1B17F74/2021, England/QEUH-1B17F92/2021, England/QEUH-1B17FA1/2021, England/QEUH-1B17FB0/2021, England/QEUH-1B17FDE/2021, England/QEUH-1B17FED/2021, England/QEUH-1B17FFC/2021, England/QEUH-1B18007/2021, England/QEUH-1B18034/2021, England/QEUH-1B18043/2021, England/QEUH-1B18052/2021, England/QEUH-1B1808F/2021, England/QEUH-1B1809E/2021, England/QEUH-1B180BC/2021, England/QEUH-1B180DA/2021, England/QEUH-1B180E9/2021, England/QEUH-1B180F8/2021, England/QEUH-1B18104/2021, England/QEUH-1B18122/2021, England/QEUH-1B18131/2021, England/QEUH-1B18140/2021, England/QEUH-1B1815F/2021, England/QEUH-1B1816E/2021, England/QEUH-1B1817D/2021, England/QEUH-1B1818C/2021, England/QEUH-1B1819B/2021, England/QEUH-1B181AA/2021, England/QEUH-1B181B9/2021, England/QEUH-1B181D7/2021, England/QEUH-1B181E6/2021, England/QEUH-1B181F5/2021, England/QEUH-1B18201/2021, England/QEUH-1B18210/2021, England/QEUH-1B1822F/2021, England/QEUH-1B1823E/2021, England/QEUH-1B1824D/2021, England/QEUH-1B1826B/2021, England/QEUH-1B1827A/2021, England/QEUH-1B18289/2021, England/QEUH-1B18298/2021, England/QEUH-1B182C5/2021, England/QEUH-1B182D4/2021, England/QEUH-1B182E3/2021, England/QEUH-1B182F2/2021, England/QEUH-1B1830E/2021, England/QEUH-1B1831D/2021, England/QEUH-1B1833B/2021, England/QEUH-1B1834A/2021, England/QEUH-1B18359/2021, England/QEUH-1B18368/2021, England/QEUH-1B18377/2021, England/QEUH-1B18386/2021, England/QEUH-1B18395/2021, England/QEUH-1B183A4/2021, England/QEUH-1B1AD0E/2021, England/QEUH-1B1AD1D/2021, England/QEUH-1B1AD2C/2021, England/QEUH-1B1AD3B/2021, England/QEUH-1B1AD4A/2021, England/QEUH-1B1AD86/2021, England/QEUH-1B1AD95/2021, England/QEUH-1B1ADA4/2021, England/QEUH-1B1ADD1/2021, England/QEUH-1B1ADFF/2021, England/QEUH-1B1AE0B/2021, England/QEUH-1B1AE47/2021, England/QEUH-1B1AE56/2021, England/QEUH-1B1AE65/2021, England/QEUH-1B1AE74/2021, England/QEUH-1B1AE83/2021, England/QEUH-1B1AEA1/2021, England/QEUH-1B1AEB0/2021, England/QEUH-1B1AECF/2021, England/QEUH-1B1AF08/2021, England/QEUH-1B1AF17/2021, England/QEUH-1B1AF35/2021, England/QEUH-1B1AF44/2021, England/QEUH-1B1AF53/2021, England/QEUH-1B1AF62/2021, England/QEUH-1B1AF71/2021, England/QEUH-1B1AF80/2021, England/QEUH-1B1AF9F/2021, England/QEUH-1B1AFAE/2021, England/QEUH-1B1AFCC/2021, England/QEUH-1B1AFDB/2021, England/QEUH-1B1AFF9/2021, England/QEUH-1B1B004/2021, England/QEUH-1B1B013/2021, England/QEUH-1B1B022/2021, England/QEUH-1B1B031/2021, England/QEUH-1B1B05F/2021, England/QEUH-1B1B06E/2021, England/QEUH-1B1B07D/2021, England/QEUH-1B1B0AA/2021, England/QEUH-1B1B0C8/2021, England/QEUH-1B1B0D7/2021, England/QEUH-1B1B0E6/2021, England/QEUH-1B1B0F5/2021, England/QEUH-1B1B101/2021, England/QEUH-1B1B110/2021, England/QEUH-1B1B12F/2021, England/QEUH-1B1B14D/2021, England/QEUH-1B1B15C/2021, England/QEUH-1B1B16B/2021, England/QEUH-1B1B17A/2021, England/QEUH-1B1B198/2021, England/QEUH-1B1B1A7/2021, England/QEUH-1B1B1B6/2021, England/QEUH-1B1B1E3/2021, England/QEUH-1B1B1F2/2021, England/QEUH-1B1B20E/2021, England/QEUH-1B1B21D/2021, England/QEUH-1B1B23B/2021, England/QEUH-1B1B24A/2021, England/QEUH-1B1B259/2021, England/QEUH-1B1B268/2021, England/QEUH-1B1B277/2021, England/QEUH-1B1B286/2021, England/QEUH-1B1B2A4/2021, England/QEUH-1B1BF07/2021, England/QEUH-1B1BF8F/2021, England/QEUH-1B1C030/2021, England/QEUH-1B1C0E5/2021, England/QEUH-1B1C0F4/2021, England/QEUH-1B1C12E/2021, England/QEUH-1B1C20D/2021, England/QEUH-1B1C21C/2021, England/QEUH-1B1C249/2021, England/QEUH-1B1C373/2021, England/QEUH-1B1C382/2021, England/QEUH-1B1C3EC/2021, England/QEUH-1B1C434/2021, England/QEUH-1B1C452/2021, England/QEUH-1B1C461/2021, England/QEUH-1B1C49E/2021, England/QEUH-1B1C4CB/2021, England/QEUH-1B1C4E9/2021, England/QEUH-1B1C4F8/2021, England/QEUH-1B1C504/2021, England/QEUH-1B1C531/2021, England/QEUH-1B1C55F/2021, England/QEUH-1B1C5B9/2021, England/QEUH-1B1C5C8/2021, England/QEUH-1B1C5E6/2021, England/QEUH-1B1C5F5/2021, England/QEUH-1B1C601/2021, England/QEUH-1B1C610/2021, England/QEUH-1B1C62F/2021, England/QEUH-1B1C63E/2021, England/QEUH-1B1C64D/2021, England/QEUH-1B1C67A/2021, England/QEUH-1B1C689/2021, England/QEUH-1B1C698/2021, England/QEUH-1B1C6A7/2021, England/QEUH-1B1C6D4/2021, England/QEUH-1B1C6E3/2021, England/QEUH-1B1C6F2/2021, England/QEUH-1B1C70E/2021, England/QEUH-1B1C71D/2021, England/QEUH-1B1C72C/2021, England/QEUH-1B1C73B/2021, England/QEUH-1B1C777/2021, England/QEUH-1B1C7A4/2021, England/QEUH-1B1C7B3/2021, England/QEUH-1B1C80B/2021, England/QEUH-1B1C829/2021, England/QEUH-1B1C838/2021, England/QEUH-1B1C847/2021, England/QEUH-1B1C856/2021, England/QEUH-1B1C865/2021, England/QEUH-1B1C892/2021, England/QEUH-1B1C8DE/2021, England/QEUH-1B1C8ED/2021, England/QEUH-1B1C8FC/2021, England/QEUH-1B1C908/2021, England/QEUH-1B1C917/2021, England/QEUH-1B1C926/2021, England/QEUH-1B1C944/2021, England/QEUH-1B1C953/2021, England/QEUH-1B1C962/2021, England/QEUH-1B1C99F/2021, England/QEUH-1B1C9CC/2021, England/QEUH-1B1C9DB/2021, England/QEUH-1B1C9EA/2021, England/QEUH-1B1D011/2021, England/QEUH-1B1D04E/2021, England/QEUH-1B1D06C/2021, England/QEUH-1B1D07B/2021, England/QEUH-1B1D08A/2021, England/QEUH-1B1D0A8/2021, England/QEUH-1B1D0B7/2021, England/QEUH-1B1D0D5/2021, England/QEUH-1B1D11E/2021, England/QEUH-1B1D12D/2021, England/QEUH-1B1D14B/2021, England/QEUH-1B1D15A/2021, England/QEUH-1B1D169/2021, England/QEUH-1B1D187/2021, England/QEUH-1B1D1B4/2021, England/QEUH-1B1D1C3/2021, England/QEUH-1B1D1F0/2021, England/QEUH-1B1D20C/2021, England/QEUH-1B1D239/2021, England/QEUH-1B1D248/2021, England/QEUH-1B1D257/2021, England/QEUH-1B1D266/2021, England/QEUH-1B1DBD4/2021, England/QEUH-1B1DBE3/2021, England/QEUH-1B1DC1D/2021, England/QEUH-1B1DC2C/2021, England/QEUH-1B1DC3B/2021, England/QEUH-1B1DC59/2021, England/QEUH-1B1DC77/2021, England/QEUH-1B1DC86/2021, England/QEUH-1B1DCA4/2021, England/QEUH-1B1DCB3/2021, England/QEUH-1B1DCE0/2021, England/QEUH-1B1DD0B/2021, England/QEUH-1B1DD29/2021, England/QEUH-1B1DD47/2021, England/QEUH-1B1DD56/2021, England/QEUH-1B1DD65/2021, England/QEUH-1B1DD74/2021, England/QEUH-1B1DD92/2021, England/QEUH-1B1DDA1/2021, England/QEUH-1B1DDB0/2021, England/QEUH-1B1DDCF/2021, England/QEUH-1B1DDFC/2021, England/QEUH-1B1DE08/2021, England/QEUH-1B1DE44/2021, England/QEUH-1B1DEBD/2021, England/QEUH-1B1DECC/2021, England/QEUH-1B1DEDB/2021, England/QEUH-1B1DEEA/2021, England/QEUH-1B1DEF9/2021, England/QEUH-1B1DF05/2021, England/QEUH-1B1DF14/2021, England/QEUH-1B1DF23/2021, England/QEUH-1B1DF50/2021, England/QEUH-1B1DF6F/2021, England/QEUH-1B1DF7E/2021, England/QEUH-1B1DF8D/2021, England/QEUH-1B1DFD8/2021, England/QEUH-1B1E001/2021, England/QEUH-1B1E010/2021, England/QEUH-1B1E02F/2021, England/QEUH-1B1E04D/2021, England/QEUH-1B1E0D4/2021, England/QEUH-1B1E10E/2021, England/QEUH-1B1E13B/2021, England/QEUH-1B1E14A/2021, England/QEUH-1B1E159/2021, England/QEUH-1B1E168/2021, England/QEUH-1B1E177/2021, England/QEUH-1B1E195/2021, England/QEUH-1B1E1B3/2021, England/QEUH-1B1E1D1/2021, England/QEUH-1B1E1E0/2021, England/QEUH-1B1E20B/2021, England/QEUH-1B1E21A/2021, England/QEUH-1B1E229/2021, England/QEUH-1B1E247/2021, England/QEUH-1B1E256/2021, England/QEUH-1B1E265/2021, England/QEUH-1B1E292/2021, England/QEUH-1B1E2B0/2021, England/QEUH-1B1E2CF/2021, England/QEUH-1B1E2DE/2021, England/QEUH-1B1E2FC/2021, England/QEUH-1B1E308/2021, England/QEUH-1B1E353/2021, England/QEUH-1B1E362/2021, England/QEUH-1B1E380/2021, England/QEUH-1B1E39F/2021, England/QEUH-1B1E3AE/2021, England/QEUH-1B1E3BD/2021, England/QEUH-1B1E3EA/2021, England/QEUH-1B1E3F9/2021, England/QEUH-1B1E414/2021, England/QEUH-1B1E423/2021, England/QEUH-1B1E441/2021, England/QEUH-1B1E450/2021, England/QEUH-1B1E46F/2021, England/QEUH-1B1E48D/2021, England/QEUH-1B1E4AB/2021, England/QEUH-1B1E4C9/2021, England/QEUH-1B1E4E7/2021, England/QEUH-1B1E4F6/2021, England/QEUH-1B1E502/2021, England/QEUH-1B1E511/2021, England/QEUH-1B1E520/2021, England/QEUH-1B1E53F/2021, England/QEUH-1B1E54E/2021, England/QEUH-1B1E55D/2021, England/QEUH-1B1E56C/2021, England/QEUH-1B1E57B/2021, England/QEUH-1B1E58A/2021, England/QEUH-1B1E599/2021, England/QEUH-1B1E5A8/2021, England/QEUH-1B1E5C6/2021, England/QEUH-1B1E5D5/2021, England/QEUH-1B1E5E4/2021, England/QEUH-1B1E5F3/2021, England/QEUH-1B1E60F/2021, England/QEUH-1B1E61E/2021, England/QEUH-1B1E64B/2021, England/QEUH-1B1E65A/2021, England/QEUH-1B1E669/2021, England/QEUH-1B1E687/2021, England/QEUH-1B1E696/2021, England/QEUH-1B1E6E1/2021, England/QEUH-1B1E6F0/2021, England/QEUH-1B1E71B/2021, England/QEUH-1B1E784/2021, England/QEUH-1B1ED91/2021, England/QEUH-1B1EDDD/2021, England/QEUH-1B1EDEC/2021, England/QEUH-1B1EDFB/2021, England/QEUH-1B1EE25/2021, England/QEUH-1B1EE34/2021, England/QEUH-1B1EE70/2021, England/QEUH-1B1EE8F/2021, England/QEUH-1B1EECB/2021, England/QEUH-1B1EEDA/2021, England/QEUH-1B1EEE9/2021, England/QEUH-1B1EEF8/2021, England/QEUH-1B1EF04/2021, England/QEUH-1B1EF31/2021, England/QEUH-1B1EF5F/2021, England/QEUH-1B1EFAA/2021, England/QEUH-1B1EFB9/2021, England/QEUH-1B1F01F/2021, England/QEUH-1B1F04C/2021, England/QEUH-1B1F05B/2021, England/QEUH-1B1F079/2021, England/QEUH-1B1F097/2021, England/QEUH-1B1F0A6/2021, England/QEUH-1B1F0C4/2021, England/QEUH-1B1F0E2/2021, England/QEUH-1B1F12B/2021, England/QEUH-1B1F13A/2021, England/QEUH-1B1F158/2021, England/QEUH-1B1F167/2021, England/QEUH-1B1F176/2021, England/QEUH-1B1F185/2021, England/QEUH-1B1F1A3/2021, England/QEUH-1B1F1EF/2021, England/QEUH-1B1F20A/2021, England/QEUH-1B1F219/2021, England/QEUH-1B1F255/2021, England/QEUH-1B1F264/2021, England/QEUH-1B1F273/2021, England/QEUH-1B1F291/2021, England/QEUH-1B1F2DD/2021, England/QEUH-1B1F2EC/2021, England/QEUH-1B1F307/2021, England/QEUH-1B1F316/2021, England/QEUH-1B1F325/2021, England/QEUH-1B1F941/2021, England/QEUH-1B1F950/2021, England/QEUH-1B1F9BA/2021, England/QEUH-1B1FA11/2021, England/QEUH-1B1FA6C/2021, England/QEUH-1B1FA8A/2021, England/QEUH-1B1FA99/2021, England/QEUH-1B1FAA8/2021, England/QEUH-1B1FAD5/2021, England/QEUH-1B1FAE4/2021, England/QEUH-1B1FAF3/2021, England/QEUH-1B1FB0F/2021, England/QEUH-1B1FB3C/2021, England/QEUH-1B1FB4B/2021, England/QEUH-1B1FB5A/2021, England/QEUH-1B1FB69/2021, England/QEUH-1B1FB78/2021, England/QEUH-1B1FB87/2021, England/QEUH-1B1FB96/2021, England/QEUH-1B1FBD2/2021, England/QEUH-1B1FC1B/2021, England/QEUH-1B1FC2A/2021, England/QEUH-1B1FC39/2021, England/QEUH-1B1FC48/2021, England/QEUH-1B1FCA2/2021, England/QEUH-1B1FCB1/2021, England/QEUH-1B1FCC0/2021, England/QEUH-1B1FCDF/2021, England/QEUH-1B1FCFD/2021, England/QEUH-1B1FD09/2021, England/QEUH-1B1FD54/2021, England/QEUH-1B1FD63/2021, England/QEUH-1B1FD72/2021, England/QEUH-1B1FD90/2021, England/QEUH-1B1FDBE/2021, England/QEUH-1B1FDFA/2021, England/QEUH-1B1FE06/2021, England/QEUH-1B1FE15/2021, England/QEUH-1B1FE42/2021, England/QEUH-1B1FE51/2021, England/QEUH-1B1FE60/2021, England/QEUH-1B1FE8E/2021, England/QEUH-1B1FE9D/2021, England/QEUH-1B1FF03/2021, England/QEUH-1B1FF12/2021, England/QEUH-1B1FF5E/2021, England/QEUH-1B1FF7C/2021, England/QEUH-1B1FFA9/2021, England/QEUH-1B1FFB8/2021, England/QEUH-1B1FFC7/2021, England/QEUH-1B2002A/2021, England/QEUH-1B20057/2021, England/QEUH-1B20066/2021, England/QEUH-1B200C0/2021, England/QEUH-1B200DF/2021, England/QEUH-1B20145/2021, England/QEUH-1B20163/2021, England/QEUH-1B201BE/2021, England/QEUH-1B201FA/2021, England/QEUH-1B20AD1/2021, England/QEUH-1B20AE0/2021, England/QEUH-1B20AFF/2021, England/QEUH-1B20B0B/2021, England/QEUH-1B20B1A/2021, England/QEUH-1B20B29/2021, England/QEUH-1B20B47/2021, England/QEUH-1B20B65/2021, England/QEUH-1B20B74/2021, England/QEUH-1B20B83/2021, England/QEUH-1B20B92/2021, England/QEUH-1B20BA1/2021, England/QEUH-1B20BDE/2021, England/QEUH-1B20BED/2021, England/QEUH-1B20BFC/2021, England/QEUH-1B20C08/2021, England/QEUH-1B20C17/2021, England/QEUH-1B20C26/2021, England/QEUH-1B20C35/2021, England/QEUH-1B20C53/2021, England/QEUH-1B20C62/2021, England/QEUH-1B20C71/2021, England/QEUH-1B20C80/2021, England/QEUH-1B20C9F/2021, England/QEUH-1B20CBD/2021, England/QEUH-1B20CCC/2021, England/QEUH-1B20CDB/2021, England/QEUH-1B20CEA/2021, England/QEUH-1B20CF9/2021, England/QEUH-1B20D05/2021, England/QEUH-1B20D14/2021, England/QEUH-1B20D23/2021, England/QEUH-1B20D32/2021, England/QEUH-1B20D41/2021, England/QEUH-1B20D8D/2021, England/QEUH-1B20D9C/2021, England/QEUH-1B20DAB/2021, England/QEUH-1B20DD8/2021, England/QEUH-1B20DE7/2021, England/QEUH-1B20E20/2021, England/QEUH-1B20E4E/2021, England/QEUH-1B20E5D/2021, England/QEUH-1B20E6C/2021, England/QEUH-1B20E8A/2021, England/QEUH-1B20E99/2021, England/QEUH-1B20EA8/2021, England/QEUH-1B20EB7/2021, England/QEUH-1B20EC6/2021, England/QEUH-1B20ED5/2021, England/QEUH-1B20EE4/2021, England/QEUH-1B20EF3/2021, England/QEUH-1B20F0F/2021, England/QEUH-1B20F1E/2021, England/QEUH-1B20F2D/2021, England/QEUH-1B20F3C/2021, England/QEUH-1B20F4B/2021, England/QEUH-1B20F5A/2021, England/QEUH-1B20F69/2021, England/QEUH-1B20F78/2021, England/QEUH-1B20FA5/2021, England/QEUH-1B20FC3/2021, England/QEUH-1B20FD2/2021, England/QEUH-1B20FE1/2021, England/QEUH-1B20FF0/2021, England/QEUH-1B2101A/2021, England/QEUH-1B21047/2021, England/QEUH-1B21056/2021, England/QEUH-1B21065/2021, England/QEUH-1B21074/2021, England/QEUH-1B21092/2021, England/QEUH-1B210A1/2021, England/QEUH-1B21126/2021, England/QEUH-1B2127E/2021, England/QEUH-1B2129C/2021, England/QEUH-1B21302/2021, England/QEUH-1B2134E/2021, England/QEUH-1B21539/2021, England/QEUH-1B21566/2021, England/QEUH-1B21575/2021, England/QEUH-1B21618/2021, England/QEUH-1B21672/2021, England/QEUH-1B21CAD/2021, England/QEUH-1B21CBC/2021, England/QEUH-1B21CCB/2021, England/QEUH-1B21CDA/2021, England/QEUH-1B21CE9/2021, England/QEUH-1B21CF8/2021, England/QEUH-1B21D04/2021, England/QEUH-1B21D22/2021, England/QEUH-1B21D31/2021, England/QEUH-1B21D40/2021, England/QEUH-1B21D5F/2021, England/QEUH-1B21D7D/2021, England/QEUH-1B21D9B/2021, England/QEUH-1B21DAA/2021, England/QEUH-1B21DB9/2021, England/QEUH-1B21DE6/2021, England/QEUH-1B21DF5/2021, England/QEUH-1B21E01/2021, England/QEUH-1B21E10/2021, England/QEUH-1B21E2F/2021, England/QEUH-1B21E3E/2021, England/QEUH-1B21E5C/2021, England/QEUH-1B21E6B/2021, England/QEUH-1B21E89/2021, England/QEUH-1B21E98/2021, England/QEUH-1B21EA7/2021, England/QEUH-1B21EC5/2021, England/QEUH-1B21ED4/2021, England/QEUH-1B21EF2/2021, England/QEUH-1B21F0E/2021, England/QEUH-1B21F1D/2021, England/QEUH-1B21F59/2021, England/QEUH-1B21F77/2021, England/QEUH-1B21F86/2021, England/QEUH-1B21FA4/2021, England/QEUH-1B21FB3/2021, England/QEUH-1B21FC2/2021, England/QEUH-1B21FD1/2021, England/QEUH-1B21FE0/2021, England/QEUH-1B2200A/2021, England/QEUH-1B22028/2021, England/QEUH-1B22037/2021, England/QEUH-1B22055/2021, England/QEUH-1B22064/2021, England/QEUH-1B22073/2021, England/QEUH-1B220A0/2021, England/QEUH-1B220BF/2021, England/QEUH-1B220EC/2021, England/QEUH-1B22107/2021, England/QEUH-1B22116/2021, England/QEUH-1B22125/2021, England/QEUH-1B22134/2021, England/QEUH-1B22161/2021, England/QEUH-1B22170/2021, England/QEUH-1B2218F/2021, England/QEUH-1B221BC/2021, England/QEUH-1B221CB/2021, England/QEUH-1B221DA/2021, England/QEUH-1B221E9/2021, England/QEUH-1B221F8/2021, England/QEUH-1B22204/2021, England/QEUH-1B22222/2021, England/QEUH-1B22231/2021, England/QEUH-1B22240/2021, England/QEUH-1B2225F/2021, England/QEUH-1B2227D/2021, England/QEUH-1B2228C/2021, England/QEUH-1B2229B/2021, England/QEUH-1B222C8/2021, England/QEUH-1B222D7/2021, England/QEUH-1B222E6/2021, England/QEUH-1B222F5/2021, England/QEUH-1B22301/2021, England/QEUH-1B22310/2021, England/QEUH-1B2232F/2021, England/QEUH-1B2233E/2021, England/QEUH-1B2234D/2021, England/QEUH-1B2237A/2021, England/QEUH-1B223A7/2021, England/QEUH-1B223B6/2021, England/QEUH-1B223C5/2021, England/QEUH-1B223E3/2021, England/QEUH-1B22459/2021, England/QEUH-1B22468/2021, England/QEUH-1B22477/2021, England/QEUH-1B224A4/2021, England/QEUH-1B224C2/2021, England/QEUH-1B224E0/2021, England/QEUH-1B22547/2021, England/QEUH-1B22574/2021, England/QEUH-1B225CF/2021, England/QEUH-1B225DE/2021, England/QEUH-1B225ED/2021, England/QEUH-1B22626/2021, England/QEUH-1B22644/2021, England/QEUH-1B22680/2021, England/QEUH-1B2269F/2021, England/QEUH-1B226BD/2021, England/QEUH-1B226CC/2021, England/QEUH-1B226DB/2021, England/QEUH-1B226EA/2021, England/QEUH-1B22714/2021, England/QEUH-1B22732/2021, England/QEUH-1B22741/2021, England/QEUH-1B22750/2021, England/QEUH-1B2276F/2021, England/QEUH-1B2277E/2021, England/QEUH-1B2278D/2021, England/QEUH-1B227AB/2021, England/QEUH-1B227C9/2021, England/QEUH-1B227D8/2021, England/QEUH-1B227E7/2021, England/QEUH-1B22820/2021, England/QEUH-1B22E1F/2021, England/QEUH-1B22E2E/2021, England/QEUH-1B22E3D/2021, England/QEUH-1B22E4C/2021, England/QEUH-1B22E5B/2021, England/QEUH-1B22E6A/2021, England/QEUH-1B22E79/2021, England/QEUH-1B22E88/2021, England/QEUH-1B22E97/2021, England/QEUH-1B22EB5/2021, England/QEUH-1B22ED3/2021, England/QEUH-1B22F2B/2021, England/QEUH-1B22F3A/2021, England/QEUH-1B22F49/2021, England/QEUH-1B22F67/2021, England/QEUH-1B22F94/2021, England/QEUH-1B22FA3/2021, England/QEUH-1B22FB2/2021, England/QEUH-1B22FC1/2021, England/QEUH-1B22FD0/2021, England/QEUH-1B22FEF/2021, England/QEUH-1B22FFE/2021, England/QEUH-1B23045/2021, England/QEUH-1B23072/2021, England/QEUH-1B23081/2021, England/QEUH-1B23115/2021, England/QEUH-1B2318E/2021, England/QEUH-1B231BB/2021, England/QEUH-1B231D9/2021, England/QEUH-1B231F7/2021, England/QEUH-1B23203/2021, England/QEUH-1B23212/2021, England/QEUH-1B23230/2021, England/QEUH-1B2324F/2021, England/QEUH-1B2325E/2021, England/QEUH-1B2326D/2021, England/QEUH-1B2327C/2021, England/QEUH-1B232D6/2021, England/QEUH-1B232E5/2021, England/QEUH-1B23379/2021, England/QEUH-1B23397/2021, England/QEUH-1B233A6/2021, England/QEUH-1B233B5/2021, England/QEUH-1B233D3/2021, England/QEUH-1B233E2/2021, England/QEUH-1B2342B/2021, England/QEUH-1B2343A/2021, England/QEUH-1B23449/2021, England/QEUH-1B23458/2021, England/QEUH-1B23467/2021, England/QEUH-1B23476/2021, England/QEUH-1B23485/2021, England/QEUH-1B23494/2021, England/QEUH-1B234A3/2021, England/QEUH-1B234D0/2021, England/QEUH-1B234EF/2021, England/QEUH-1B234FE/2021, England/QEUH-1B2350A/2021, England/QEUH-1B23519/2021, England/QEUH-1B23537/2021, England/QEUH-1B23546/2021, England/QEUH-1B23555/2021, England/QEUH-1B23564/2021, England/QEUH-1B23591/2021, England/QEUH-1B235A0/2021, England/QEUH-1B235CE/2021, England/QEUH-1B235DD/2021, England/QEUH-1B235EC/2021, England/QEUH-1B235FB/2021, England/QEUH-1B23607/2021, England/QEUH-1B23625/2021, England/QEUH-1B23634/2021, England/QEUH-1B23652/2021, England/QEUH-1B23661/2021, England/QEUH-1B23670/2021, England/QEUH-1B2368F/2021, England/QEUH-1B236AD/2021, England/QEUH-1B236BC/2021, England/QEUH-1B236CB/2021, England/QEUH-1B236DA/2021, England/QEUH-1B236E9/2021, England/QEUH-1B236F8/2021, England/QEUH-1B23704/2021, England/QEUH-1B23713/2021, England/QEUH-1B23722/2021, England/QEUH-1B23740/2021, England/QEUH-1B2377D/2021, England/QEUH-1B2378C/2021, England/QEUH-1B2379B/2021, England/QEUH-1B237AA/2021, England/QEUH-1B237B9/2021, England/QEUH-1B237D7/2021, England/QEUH-1B237E6/2021, England/QEUH-1B23801/2021, England/QEUH-1B23810/2021, England/QEUH-1B2382F/2021, England/QEUH-1B2383E/2021, England/QEUH-1B2384D/2021, England/QEUH-1B2386B/2021, England/QEUH-1B2387A/2021, England/QEUH-1B23898/2021, England/QEUH-1B238A7/2021, England/QEUH-1B238B6/2021, England/QEUH-1B238C5/2021, England/QEUH-1B238D4/2021, England/QEUH-1B238E3/2021, England/QEUH-1B2390E/2021, England/QEUH-1B2392C/2021, England/QEUH-1B2393B/2021, England/QEUH-1B23959/2021, England/QEUH-1B23968/2021, England/QEUH-1B23986/2021, England/QEUH-1B23995/2021, England/QEUH-1B239A4/2021, England/QEUH-1B239B3/2021, England/QEUH-1B239C2/2021, England/QEUH-1B23FB1/2021, England/QEUH-1B23FEE/2021, England/QEUH-1B24017/2021, England/QEUH-1B24026/2021, England/QEUH-1B24035/2021, England/QEUH-1B24044/2021, England/QEUH-1B24053/2021, England/QEUH-1B24071/2021, England/QEUH-1B24080/2021, England/QEUH-1B2409F/2021, England/QEUH-1B240AE/2021, England/QEUH-1B240BD/2021, England/QEUH-1B240CC/2021, England/QEUH-1B24114/2021, England/QEUH-1B24141/2021, England/QEUH-1B24150/2021, England/QEUH-1B2417E/2021, England/QEUH-1B241AB/2021, England/QEUH-1B241BA/2021, England/QEUH-1B241C9/2021, England/QEUH-1B241D8/2021, England/QEUH-1B2424E/2021, England/QEUH-1B2426C/2021, England/QEUH-1B24299/2021, England/QEUH-1B242C6/2021, England/QEUH-1B242E4/2021, England/QEUH-1B2430F/2021, England/QEUH-1B2431E/2021, England/QEUH-1B2432D/2021, England/QEUH-1B2433C/2021, England/QEUH-1B2434B/2021, England/QEUH-1B24369/2021, England/QEUH-1B24378/2021, England/QEUH-1B243C3/2021, England/QEUH-1B24448/2021, England/QEUH-1B244A2/2021, England/QEUH-1B244C0/2021, England/QEUH-1B244DF/2021, England/QEUH-1B24509/2021, England/QEUH-1B24518/2021, England/QEUH-1B24545/2021, England/QEUH-1B24590/2021, England/QEUH-1B245AF/2021, England/QEUH-1B245BE/2021, England/QEUH-1B245EB/2021, England/QEUH-1B24606/2021, England/QEUH-1B24624/2021, England/QEUH-1B24633/2021, England/QEUH-1B24651/2021, England/QEUH-1B24660/2021, England/QEUH-1B2468E/2021, England/QEUH-1B246F7/2021, England/QEUH-1B24703/2021, England/QEUH-1B24721/2021, England/QEUH-1B24730/2021, England/QEUH-1B2474F/2021, England/QEUH-1B2477C/2021, England/QEUH-1B2478B/2021, England/QEUH-1B247B8/2021, England/QEUH-1B24800/2021, England/QEUH-1B2481F/2021, England/QEUH-1B2482E/2021, England/QEUH-1B2483D/2021, England/QEUH-1B2485B/2021, England/QEUH-1B2486A/2021, England/QEUH-1B248E2/2021, England/QEUH-1B2491C/2021, England/QEUH-1B2492B/2021, England/QEUH-1B2493A/2021, England/QEUH-1B24949/2021, England/QEUH-1B24958/2021, England/QEUH-1B24967/2021, England/QEUH-1B24985/2021, England/QEUH-1B249EF/2021, England/QEUH-1B24A46/2021, England/QEUH-1B24A55/2021, England/QEUH-1B24A64/2021, England/QEUH-1B24A73/2021, England/QEUH-1B24A91/2021, England/QEUH-1B24AA0/2021, England/QEUH-1B24ADD/2021, England/QEUH-1B24AEC/2021, England/QEUH-1B24B07/2021, England/QEUH-1B24B25/2021, England/QEUH-1B24E95/2021, England/QEUH-1B24EA4/2021, England/QEUH-1B24EB3/2021, England/QEUH-1B24EC2/2021, England/QEUH-1B24ED1/2021, England/QEUH-1B24EE0/2021, England/QEUH-1B24EFF/2021, England/QEUH-1B24F38/2021, England/QEUH-1B24F47/2021, England/QEUH-1B24F56/2021, England/QEUH-1B24F65/2021, England/QEUH-1B24FB0/2021, England/QEUH-1B24FCF/2021, England/QEUH-1B24FDE/2021, England/QEUH-1B24FFC/2021, England/QEUH-1B25007/2021, England/QEUH-1B25016/2021, England/QEUH-1B25034/2021, England/QEUH-1B25061/2021, England/QEUH-1B250CB/2021, England/QEUH-1B250DA/2021, England/QEUH-1B25104/2021, England/QEUH-1B25113/2021, England/QEUH-1B25122/2021, England/QEUH-1B25140/2021, England/QEUH-1B2515F/2021, England/QEUH-1B2516E/2021, England/QEUH-1B2518C/2021, England/QEUH-1B2519B/2021, England/QEUH-1B251D7/2021, England/QEUH-1B251E6/2021, England/QEUH-1B251F5/2021, England/QEUH-1B25201/2021, England/QEUH-1B2523E/2021, England/QEUH-1B2524D/2021, England/QEUH-1B2525C/2021, England/QEUH-1B2527A/2021, England/QEUH-1B252B6/2021, England/QEUH-1B252C5/2021, England/QEUH-1B252D4/2021, England/QEUH-1B252E3/2021, England/QEUH-1B252F2/2021, England/QEUH-1B2531D/2021, England/QEUH-1B2534A/2021, England/QEUH-1B25368/2021, England/QEUH-1B25377/2021, England/QEUH-1B25386/2021, England/QEUH-1B25395/2021, England/QEUH-1B253A4/2021, England/QEUH-1B253B3/2021, England/QEUH-1B253C2/2021, England/QEUH-1B253E0/2021, England/QEUH-1B253FF/2021, England/QEUH-1B2540B/2021, England/QEUH-1B25438/2021, England/QEUH-1B25456/2021, England/QEUH-1B25465/2021, England/QEUH-1B25474/2021, England/QEUH-1B25483/2021, England/QEUH-1B25492/2021, England/QEUH-1B254DE/2021, England/QEUH-1B254FC/2021, England/QEUH-1B25517/2021, England/QEUH-1B25526/2021, England/QEUH-1B25535/2021, England/QEUH-1B25580/2021, England/QEUH-1B2559F/2021, England/QEUH-1B255AE/2021, England/QEUH-1B255BD/2021, England/QEUH-1B255DB/2021, England/QEUH-1B255EA/2021, England/QEUH-1B255F9/2021, England/QEUH-1B25614/2021, England/QEUH-1B25641/2021, England/QEUH-1B2566F/2021, England/QEUH-1B256AB/2021, England/QEUH-1B256BA/2021, England/QEUH-1B256D8/2021, England/QEUH-1B256E7/2021, England/QEUH-1B256F6/2021, England/QEUH-1B25720/2021, England/QEUH-1B2576C/2021, England/QEUH-1B2577B/2021, England/QEUH-1B2578A/2021, England/QEUH-1B25799/2021, England/QEUH-1B257A8/2021, England/QEUH-1B257B7/2021, England/QEUH-1B257D5/2021, England/QEUH-1B257E4/2021, England/QEUH-1B257F3/2021, England/QEUH-1B2580F/2021, England/QEUH-1B2581E/2021, England/QEUH-1B2582D/2021, England/QEUH-1B2583C/2021, England/QEUH-1B2584B/2021, England/QEUH-1B2585A/2021, England/QEUH-1B25869/2021, England/QEUH-1B25896/2021, England/QEUH-1B258A5/2021, England/QEUH-1B258C3/2021, England/QEUH-1B258D2/2021, England/QEUH-1B258E1/2021, England/QEUH-1B258F0/2021, England/QEUH-1B2590C/2021, England/QEUH-1B2591B/2021, England/QEUH-1B2592A/2021, England/QEUH-1B25939/2021, England/QEUH-1B25957/2021, England/QEUH-1B25966/2021, England/QEUH-1B25975/2021, England/QEUH-1B25984/2021, England/QEUH-1B259A2/2021, England/QEUH-1B259B1/2021, England/QEUH-1B259C0/2021, England/QEUH-1B259DF/2021, England/QEUH-1B25A18/2021, England/QEUH-1B25A27/2021, England/QEUH-1B25A36/2021, England/QEUH-1B25A54/2021, England/QEUH-1B25A63/2021, England/QEUH-1B25A90/2021, England/QEUH-1B25ABE/2021, England/QEUH-1B25ACD/2021, England/QEUH-1B25ADC/2021, England/QEUH-1B25AFA/2021, England/QEUH-1B25B15/2021, England/QEUH-1B25B24/2021, England/QEUH-1B25B33/2021, England/QEUH-1B25B42/2021, England/QEUH-1B25B60/2021, England/QEUH-1B25BD9/2021, England/QEUH-1B25BE8/2021, England/QEUH-1B25BF7/2021, England/QEUH-1B25C03/2021, England/QEUH-1B25C12/2021, England/QEUH-1B25C21/2021, England/QEUH-1B25C30/2021, England/QEUH-1B25C4F/2021, England/QEUH-1B25C7C/2021, England/QEUH-1B25C8B/2021, England/QEUH-1B25C9A/2021, England/QEUH-1B25CA9/2021, England/QEUH-1B25CD6/2021, England/QEUH-1B25D2E/2021, England/QEUH-1B25D3D/2021, England/QEUH-1B25D6A/2021, England/QEUH-1B25D88/2021, England/QEUH-1B25DD3/2021, England/QEUH-1B25E2B/2021, England/QEUH-1B25E3A/2021, England/QEUH-1B25E49/2021, England/QEUH-1B25E67/2021, England/QEUH-1B25E85/2021, England/QEUH-1B25E94/2021, England/QEUH-1B25EC1/2021, England/QEUH-1B25ED0/2021, England/QEUH-1B25EFE/2021, England/QEUH-1B25F19/2021, England/QEUH-1B25F28/2021, England/QEUH-1B25F55/2021, England/QEUH-1B25F73/2021, England/QEUH-1B25F91/2021, England/QEUH-1B25FCE/2021, England/QEUH-1B25FDD/2021, England/QEUH-1B25FFB/2021, England/QEUH-1B26006/2021, England/QEUH-1B26015/2021, England/QEUH-1B26024/2021, England/QEUH-1B29513/2021, England/QEUH-1B29522/2021, England/QEUH-1B29531/2021, England/QEUH-1B29540/2021, England/QEUH-1B2956E/2021, England/QEUH-1B2957D/2021, England/QEUH-1B2958C/2021, England/QEUH-1B295AA/2021, England/QEUH-1B295B9/2021, England/QEUH-1B295E6/2021, England/QEUH-1B295F5/2021, England/QEUH-1B29601/2021, England/QEUH-1B2962F/2021, England/QEUH-1B2964D/2021, England/QEUH-1B2965C/2021, England/QEUH-1B2966B/2021, England/QEUH-1B2967A/2021, England/QEUH-1B29689/2021, England/QEUH-1B296B6/2021, England/QEUH-1B296C5/2021, England/QEUH-1B296D4/2021, England/QEUH-1B296E3/2021, England/QEUH-1B296F2/2021, England/QEUH-1B2970E/2021, England/QEUH-1B2971D/2021, England/QEUH-1B2972C/2021, England/QEUH-1B2973B/2021, England/QEUH-1B2974A/2021, England/QEUH-1B29759/2021, England/QEUH-1B29768/2021, England/QEUH-1B29777/2021, England/QEUH-1B29786/2021, England/QEUH-1B29795/2021, England/QEUH-1B297C2/2021, England/QEUH-1B297D1/2021, England/QEUH-1B297E0/2021, England/QEUH-1B297FF/2021, England/QEUH-1B2980B/2021, England/QEUH-1B2981A/2021, England/QEUH-1B29829/2021, England/QEUH-1B29847/2021, England/QEUH-1B29856/2021, England/QEUH-1B29874/2021, England/QEUH-1B29883/2021, England/QEUH-1B298A1/2021, England/QEUH-1B298B0/2021, England/QEUH-1B298CF/2021, England/QEUH-1B298DE/2021, England/QEUH-1B298FC/2021, England/QEUH-1B29908/2021, England/QEUH-1B29917/2021, England/QEUH-1B29926/2021, England/QEUH-1B29935/2021, England/QEUH-1B29944/2021, England/QEUH-1B29953/2021, England/QEUH-1B29962/2021, England/QEUH-1B29971/2021, England/QEUH-1B29980/2021, England/QEUH-1B2999F/2021, England/QEUH-1B299AE/2021, England/QEUH-1B299BD/2021, England/QEUH-1B299CC/2021, England/QEUH-1B299EA/2021, England/QEUH-1B299F9/2021, England/QEUH-1B29A05/2021, England/QEUH-1B29A14/2021, England/QEUH-1B29A23/2021, England/QEUH-1B29A32/2021, England/QEUH-1B29A50/2021, England/QEUH-1B29A6F/2021, England/QEUH-1B29A7E/2021, England/QEUH-1B29A8D/2021, England/QEUH-1B29A9C/2021, England/QEUH-1B29AAB/2021, England/QEUH-1B29ABA/2021, England/QEUH-1B29AC9/2021, England/QEUH-1B29AD8/2021, England/QEUH-1B2F902/2021, England/QEUH-1B2F911/2021, England/QEUH-1B2F920/2021, England/QEUH-1B2F93F/2021, England/QEUH-1B2F96C/2021, England/QEUH-1B2F97B/2021, England/QEUH-1B2F98A/2021, England/QEUH-1B2F9B7/2021, England/QEUH-1B2FA0F/2021, England/QEUH-1B2FA2D/2021, England/QEUH-1B2FA4B/2021, England/QEUH-1B2FA5A/2021, England/QEUH-1B2FA69/2021, England/QEUH-1B2FA87/2021, England/QEUH-1B2FAB4/2021, England/QEUH-1B2FAD2/2021, England/QEUH-1B2FB0C/2021, England/QEUH-1B2FB1B/2021, England/QEUH-1B2FB2A/2021, England/QEUH-1B2FB66/2021, England/QEUH-1B2FB75/2021, England/QEUH-1B2FB93/2021, England/QEUH-1B2FBA2/2021, England/QEUH-1B2FBB1/2021, England/QEUH-1B2FBEE/2021, England/QEUH-1B2FC54/2021, England/QEUH-1B2FC72/2021, England/QEUH-1B2FC81/2021, England/QEUH-1B2FC90/2021, England/QEUH-1B2FCAF/2021, England/QEUH-1B2FCBE/2021, England/QEUH-1B2FCCD/2021, England/QEUH-1B2FCDC/2021, England/QEUH-1B2FCEB/2021, England/QEUH-1B2FD24/2021, England/QEUH-1B2FD33/2021, England/QEUH-1B2FD42/2021, England/QEUH-1B2FD60/2021, England/QEUH-1B2FD7F/2021, England/QEUH-1B2FD8E/2021, England/QEUH-1B2FDBB/2021, England/QEUH-1B2FDE8/2021, England/QEUH-1B2FDF7/2021, England/QEUH-1B2FE03/2021, England/QEUH-1B2FE12/2021, England/QEUH-1B2FE21/2021, England/QEUH-1B2FE4F/2021, England/QEUH-1B2FE6D/2021, England/QEUH-1B2FE7C/2021, England/QEUH-1B2FE8B/2021, England/QEUH-1B2FE9A/2021, England/QEUH-1B2FEA9/2021, England/QEUH-1B2FEB8/2021, England/QEUH-1B2FEC7/2021, England/QEUH-1B33992/2021, England/QEUH-1B339B0/2021, England/QEUH-1B339CF/2021, England/QEUH-1B339ED/2021, England/QEUH-1B33A08/2021, England/QEUH-1B33A53/2021, England/QEUH-1B33A62/2021, England/QEUH-1B33A71/2021, England/QEUH-1B33A80/2021, England/QEUH-1B33AAE/2021, England/QEUH-1B33ABD/2021, England/QEUH-1B33ADB/2021, England/QEUH-1B33B23/2021, England/QEUH-1B33B32/2021, England/QEUH-1B33B7E/2021, England/QEUH-1B33BAB/2021, England/QEUH-1B33BBA/2021, England/QEUH-1B33BC9/2021, England/QEUH-1B33BE7/2021, England/QEUH-1B33C11/2021, England/QEUH-1B33C8A/2021, England/QEUH-1B33CD5/2021, England/QEUH-1B33CE4/2021, England/QEUH-1B33D1E/2021, England/QEUH-1B33D3C/2021, England/QEUH-1B33D78/2021, England/QEUH-1B33DB4/2021, England/QEUH-1B33DC3/2021, England/QEUH-1B33DD2/2021, England/QEUH-1B33DE1/2021, England/QEUH-1B33DF0/2021, England/QEUH-1B33E2A/2021, England/QEUH-1B33E39/2021, England/QEUH-1B33F09/2021, England/QEUH-1B33F27/2021, England/QEUH-1B35CD3/2021, England/QEUH-1B35CE2/2021, England/QEUH-1B35CF1/2021, England/QEUH-1B35D0D/2021, England/QEUH-1B35D1C/2021, England/QEUH-1B35D2B/2021, England/QEUH-1B35D3A/2021, England/QEUH-1B35D49/2021, England/QEUH-1B35D58/2021, England/QEUH-1B35D67/2021, England/QEUH-1B35D94/2021, England/QEUH-1B35DA3/2021, England/QEUH-1B35DC1/2021, England/QEUH-1B35DD0/2021, England/QEUH-1B35DFE/2021, England/QEUH-1B35E0A/2021, England/QEUH-1B35E19/2021, England/QEUH-1B35E28/2021, England/QEUH-1B35E37/2021, England/QEUH-1B35E46/2021, England/QEUH-1B35E55/2021, England/QEUH-1B35E64/2021, England/QEUH-1B35E82/2021, England/QEUH-1B35E91/2021, England/QEUH-1B35EA0/2021, England/QEUH-1B35EBF/2021, England/QEUH-1B35ECE/2021, England/QEUH-1B35EDD/2021, England/QEUH-1B35EEC/2021, England/QEUH-1B35EFB/2021, England/QEUH-1B35F07/2021, England/QEUH-1B35F16/2021, England/QEUH-1B35F25/2021, England/QEUH-1B35F34/2021, England/QEUH-1B35F43/2021, England/QEUH-1B35F61/2021, England/QEUH-1B35F70/2021, England/QEUH-1B35F8F/2021, England/QEUH-1B35F9E/2021, England/QEUH-1B35FAD/2021, England/QEUH-1B35FBC/2021, England/QEUH-1B35FCB/2021, England/QEUH-1B35FDA/2021, England/QEUH-1B35FE9/2021, England/QEUH-1B35FF8/2021, England/QEUH-1B36003/2021, England/QEUH-1B36012/2021, England/QEUH-1B36030/2021, England/QEUH-1B3604F/2021, England/QEUH-1B3605E/2021, England/QEUH-1B3606D/2021, England/QEUH-1B3607C/2021, England/QEUH-1B3609A/2021, England/QEUH-1B360A9/2021, England/QEUH-1B360D6/2021, England/QEUH-1B360E5/2021, England/QEUH-1B360F4/2021, England/QEUH-1B3612E/2021, England/QEUH-1B3613D/2021, England/QEUH-1B3615B/2021, England/QEUH-1B36179/2021, England/QEUH-1B36188/2021, England/QEUH-1B361A6/2021, England/QEUH-1B361B5/2021, England/QEUH-1B361C4/2021, England/QEUH-1B361E2/2021, England/QEUH-1B361F1/2021, England/QEUH-1B3622B/2021, England/QEUH-1B3623A/2021, England/QEUH-1B36285/2021, England/QEUH-1B36294/2021, England/QEUH-1B362A3/2021, England/QEUH-1B37451/2021, England/QEUH-1B3749D/2021, England/QEUH-1B374E8/2021, England/QEUH-1B374F7/2021, England/QEUH-1B37503/2021, England/QEUH-1B37512/2021, England/QEUH-1B37530/2021, England/QEUH-1B3754F/2021, England/QEUH-1B3755E/2021, England/QEUH-1B3756D/2021, England/QEUH-1B3757C/2021, England/QEUH-1B3758B/2021, England/QEUH-1B3759A/2021, England/QEUH-1B375A9/2021, England/QEUH-1B375B8/2021, England/QEUH-1B375D6/2021, England/QEUH-1B375E5/2021, England/QEUH-1B375F4/2021, England/QEUH-1B3761F/2021, England/QEUH-1B3762E/2021, England/QEUH-1B3765B/2021, England/QEUH-1B3766A/2021, England/QEUH-1B37679/2021, England/QEUH-1B37688/2021, England/QEUH-1B37697/2021, England/QEUH-1B376B5/2021, England/QEUH-1B376C4/2021, England/QEUH-1B376D3/2021, England/QEUH-1B376F1/2021, England/QEUH-1B3770D/2021, England/QEUH-1B3771C/2021, England/QEUH-1B3772B/2021, England/QEUH-1B3773A/2021, England/QEUH-1B37749/2021, England/QEUH-1B37767/2021, England/QEUH-1B37794/2021, England/QEUH-1B377FE/2021, England/QEUH-1B37837/2021, England/QEUH-1B37846/2021, England/QEUH-1B37864/2021, England/QEUH-1B37873/2021, England/QEUH-1B37891/2021, England/QEUH-1B378BF/2021, England/QEUH-1B378DD/2021, England/QEUH-1B378EC/2021, England/QEUH-1B378FB/2021, England/QEUH-1B37907/2021, England/QEUH-1B37916/2021, England/QEUH-1B37925/2021, England/QEUH-1B37934/2021, England/QEUH-1B37943/2021, England/QEUH-1B37952/2021, England/QEUH-1B37961/2021, England/QEUH-1B37970/2021, England/QEUH-1B3798F/2021, England/QEUH-1B3799E/2021, England/QEUH-1B379AD/2021, England/QEUH-1B379BC/2021, England/QEUH-1B379CB/2021, England/QEUH-1B379DA/2021, England/QEUH-1B379E9/2021, England/QEUH-1B379F8/2021, England/QEUH-1B37A13/2021, England/QEUH-1B385F3/2021, England/QEUH-1B3860F/2021, England/QEUH-1B3861E/2021, England/QEUH-1B3863C/2021, England/QEUH-1B3864B/2021, England/QEUH-1B3865A/2021, England/QEUH-1B38669/2021, England/QEUH-1B38678/2021, England/QEUH-1B38687/2021, England/QEUH-1B38696/2021, England/QEUH-1B386A5/2021, England/QEUH-1B386B4/2021, England/QEUH-1B386C3/2021, England/QEUH-1B386D2/2021, England/QEUH-1B386E1/2021, England/QEUH-1B386F0/2021, England/QEUH-1B3870C/2021, England/QEUH-1B3871B/2021, England/QEUH-1B3872A/2021, England/QEUH-1B38739/2021, England/QEUH-1B38748/2021, England/QEUH-1B38757/2021, England/QEUH-1B38766/2021, England/QEUH-1B38775/2021, England/QEUH-1B38793/2021, England/QEUH-1B387B1/2021, England/QEUH-1B387C0/2021, England/QEUH-1B387DF/2021, England/QEUH-1B387EE/2021, England/QEUH-1B387FD/2021, England/QEUH-1B38809/2021, England/QEUH-1B38818/2021, England/QEUH-1B38836/2021, England/QEUH-1B38845/2021, England/QEUH-1B38854/2021, England/QEUH-1B38863/2021, England/QEUH-1B38872/2021, England/QEUH-1B38881/2021, England/QEUH-1B38890/2021, England/QEUH-1B388AF/2021, England/QEUH-1B388BE/2021, England/QEUH-1B388CD/2021, England/QEUH-1B388DC/2021, England/QEUH-1B388EB/2021, England/QEUH-1B388FA/2021, England/QEUH-1B38906/2021, England/QEUH-1B38915/2021, England/QEUH-1B38924/2021, England/QEUH-1B38933/2021, England/QEUH-1B38942/2021, England/QEUH-1B38951/2021, England/QEUH-1B38960/2021, England/QEUH-1B3897F/2021, England/QEUH-1B3898E/2021, England/QEUH-1B3899D/2021, England/QEUH-1B389BB/2021, England/QEUH-1B389E8/2021, England/QEUH-1B38A03/2021, England/QEUH-1B38A21/2021, England/QEUH-1B38A30/2021, England/QEUH-1B38A4F/2021, England/QEUH-1B38A5E/2021, England/QEUH-1B38A6D/2021, England/QEUH-1B38A8B/2021, England/QEUH-1B38A9A/2021, England/QEUH-1B38AA9/2021, England/QEUH-1B38AD6/2021, England/QEUH-1B38AE5/2021, England/QEUH-1B38AF4/2021, England/QEUH-1B38B00/2021, England/QEUH-1B38B1F/2021, England/QEUH-1B38B2E/2021, England/QEUH-1B38B3D/2021, England/QEUH-1B38B4C/2021, England/QEUH-1B38B5B/2021, England/QEUH-1B38B6A/2021, England/QEUH-1B38B79/2021, England/QEUH-1B38B88/2021, England/QEUH-1B38B97/2021, England/QEUH-1B38BB5/2021, England/QEUH-1B38BD3/2021, England/QEUH-1B38BE2/2021, England/QEUH-1B38BF1/2021, England/QEUH-1B38C0D/2021, England/QEUH-1B38C1C/2021, England/QEUH-1B38C2B/2021, England/QEUH-1B38C49/2021, England/QEUH-1B38C58/2021, England/QEUH-1B38C67/2021, England/QEUH-1B38C76/2021, England/QEUH-1B38C85/2021, England/QEUH-1B38C94/2021, England/QEUH-1B38CB2/2021, England/QEUH-1B38CD0/2021, England/QEUH-1B38CEF/2021, England/QEUH-1B38D0A/2021, England/QEUH-1B38D37/2021, England/QEUH-1B38D46/2021, England/QEUH-1B38D55/2021, England/QEUH-1B38D64/2021, England/QEUH-1B38D73/2021, England/QEUH-1B38D82/2021, England/QEUH-1B38D91/2021, England/QEUH-1B38DA0/2021, England/QEUH-1B38DCE/2021, England/QEUH-1B38E07/2021, England/QEUH-1B38E16/2021, England/QEUH-1B38E25/2021, England/QEUH-1B38E52/2021, England/QEUH-1B38E9E/2021, England/QEUH-1B38ECB/2021, England/QEUH-1B38EDA/2021, England/QEUH-1B38EF8/2021, England/QEUH-1B38F13/2021, England/QEUH-1B38F31/2021, England/QEUH-1B38F40/2021, England/QEUH-1B38F6E/2021, England/QEUH-1B38F7D/2021, England/QEUH-1B38F8C/2021, England/QEUH-1B38F9B/2021, England/QEUH-1B38FB9/2021, England/QEUH-1B38FC8/2021, England/QEUH-1B38FD7/2021, England/QEUH-1B38FE6/2021, England/QEUH-1B38FF5/2021, England/QEUH-1B39000/2021, England/QEUH-1B3901F/2021, England/QEUH-1B3904C/2021, England/QEUH-1B3906A/2021, England/QEUH-1B39088/2021, England/QEUH-1B39097/2021, England/QEUH-1B390B5/2021, England/QEUH-1B390D3/2021, England/QEUH-1B390E2/2021, England/QEUH-1B390F1/2021, England/QEUH-1B3911C/2021, England/QEUH-1B3912B/2021, England/QEUH-1B39158/2021, England/QEUH-1B39167/2021, England/QEUH-1B39176/2021, England/QEUH-1B39185/2021, England/QEUH-1B39194/2021, England/QEUH-1B39D81/2021, England/QEUH-1B39DBE/2021, England/QEUH-1B39DDC/2021, England/QEUH-1B39DEB/2021, England/QEUH-1B39DFA/2021, England/QEUH-1B39E06/2021, England/QEUH-1B39E15/2021, England/QEUH-1B39E24/2021, England/QEUH-1B39E42/2021, England/QEUH-1B39E51/2021, England/QEUH-1B39E60/2021, England/QEUH-1B39E8E/2021, England/QEUH-1B39E9D/2021, England/QEUH-1B39EAC/2021, England/QEUH-1B39EBB/2021, England/QEUH-1B39ECA/2021, England/QEUH-1B39ED9/2021, England/QEUH-1B39EE8/2021, England/QEUH-1B39EF7/2021, England/QEUH-1B39F03/2021, England/QEUH-1B39F12/2021, England/QEUH-1B39F21/2021, England/QEUH-1B39F30/2021, England/QEUH-1B39F4F/2021, England/QEUH-1B39F5E/2021, England/QEUH-1B39F6D/2021, England/QEUH-1B39F7C/2021, England/QEUH-1B39F8B/2021, England/QEUH-1B39F9A/2021, England/QEUH-1B39FA9/2021, England/QEUH-1B39FB8/2021, England/QEUH-1B39FC7/2021, England/QEUH-1B39FD6/2021, England/QEUH-1B39FE5/2021, England/QEUH-1B39FF4/2021, England/QEUH-1B3A00F/2021, England/QEUH-1B3A03C/2021, England/QEUH-1B3A04B/2021, England/QEUH-1B3A05A/2021, England/QEUH-1B3A069/2021, England/QEUH-1B3A078/2021, England/QEUH-1B3A087/2021, England/QEUH-1B3A096/2021, England/QEUH-1B3A0A5/2021, England/QEUH-1B3A0B4/2021, England/QEUH-1B3A0C3/2021, England/QEUH-1B3A0D2/2021, England/QEUH-1B3A0E1/2021, England/QEUH-1B3A10C/2021, England/QEUH-1B3A11B/2021, England/QEUH-1B3A12A/2021, England/QEUH-1B3A139/2021, England/QEUH-1B3A148/2021, England/QEUH-1B3A157/2021, England/QEUH-1B3A166/2021, England/QEUH-1B3A175/2021, England/QEUH-1B3A184/2021, England/QEUH-1B3A193/2021, England/QEUH-1B3A1A2/2021, England/QEUH-1B3A1B1/2021, England/QEUH-1B3A1C0/2021, England/QEUH-1B3A1DF/2021, England/QEUH-1B3A1EE/2021, England/QEUH-1B3A209/2021, England/QEUH-1B3A254/2021, England/QEUH-1B3A281/2021, England/QEUH-1B3A2AF/2021, England/QEUH-1B3A2BE/2021, England/QEUH-1B3A2CD/2021, England/QEUH-1B3A2DC/2021, England/QEUH-1B3A2EB/2021, England/QEUH-1B3A2FA/2021, England/QEUH-1B3A306/2021, England/QEUH-1B3A324/2021, England/QEUH-1B3A333/2021, England/QEUH-1B3A342/2021, England/QEUH-1B3A931/2021, England/QEUH-1B3A95F/2021, England/QEUH-1B3A97D/2021, England/QEUH-1B3A99B/2021, England/QEUH-1B3A9AA/2021, England/QEUH-1B3A9B9/2021, England/QEUH-1B3A9C8/2021, England/QEUH-1B3A9D7/2021, England/QEUH-1B3A9E6/2021, England/QEUH-1B3A9F5/2021, England/QEUH-1B3AA01/2021, England/QEUH-1B3AA4D/2021, England/QEUH-1B3AA5C/2021, England/QEUH-1B3AA6B/2021, England/QEUH-1B3AA7A/2021, England/QEUH-1B3AA89/2021, England/QEUH-1B3AA98/2021, England/QEUH-1B3AAA7/2021, England/QEUH-1B3AAB6/2021, England/QEUH-1B3AAC5/2021, England/QEUH-1B3AB0E/2021, England/QEUH-1B3AB1D/2021, England/QEUH-1B3AB2C/2021, England/QEUH-1B3AB3B/2021, England/QEUH-1B3AB4A/2021, England/QEUH-1B3AB68/2021, England/QEUH-1B3AB86/2021, England/QEUH-1B3AB95/2021, England/QEUH-1B3ABA4/2021, England/QEUH-1B3ABB3/2021, England/QEUH-1B3ABC2/2021, England/QEUH-1B3ABD1/2021, England/QEUH-1B3ABE0/2021, England/QEUH-1B3ABFF/2021, England/QEUH-1B3AC1A/2021, England/QEUH-1B3AC29/2021, England/QEUH-1B3AC38/2021, England/QEUH-1B3AC56/2021, England/QEUH-1B3AC92/2021, England/QEUH-1B3ACA1/2021, England/QEUH-1B3ACCF/2021, England/QEUH-1B3AD17/2021, England/QEUH-1B3AD35/2021, England/QEUH-1B3AD53/2021, England/QEUH-1B3AD80/2021, England/QEUH-1B3AD9F/2021, England/QEUH-1B3ADBD/2021, England/QEUH-1B3ADCC/2021, England/QEUH-1B3ADF9/2021, England/QEUH-1B3AE05/2021, England/QEUH-1B3AE14/2021, England/QEUH-1B3AE23/2021, England/QEUH-1B3AE32/2021, England/QEUH-1B3AE6F/2021, England/QEUH-1B3AE7E/2021, England/QEUH-1B3AE8D/2021, England/QEUH-1B3AE9C/2021, England/QEUH-1B3AEAB/2021, England/QEUH-1B3AEC9/2021, England/QEUH-1B3AED8/2021, England/QEUH-1B3AEE7/2021, England/QEUH-1B3AEF6/2021, England/QEUH-1B3AF3F/2021, England/QEUH-1B3AF4E/2021, England/QEUH-1B3AF5D/2021, England/QEUH-1B3AF6C/2021, England/QEUH-1B3AF8A/2021, England/QEUH-1B3AF99/2021, England/QEUH-1B3AFA8/2021, England/QEUH-1B3AFB7/2021, England/QEUH-1B3AFC6/2021, England/QEUH-1B3AFD5/2021, England/QEUH-1B3AFE4/2021, England/QEUH-1B3B00E/2021, England/QEUH-1B3B01D/2021, England/QEUH-1B3B059/2021, England/QEUH-1B3B095/2021, England/QEUH-1B3B0D1/2021, England/QEUH-1B3B11A/2021, England/QEUH-1B3B147/2021, England/QEUH-1B3B192/2021, England/QEUH-1B3B1A1/2021, England/QEUH-1B3B1B0/2021, England/QEUH-1B3B1FC/2021, England/QEUH-1B3B208/2021, England/QEUH-1B3B217/2021, England/QEUH-1B3B244/2021, England/QEUH-1B3B262/2021, England/QEUH-1B3B271/2021, England/QEUH-1B3B280/2021, England/QEUH-1B3B2BD/2021, England/QEUH-1B3B2CC/2021, England/QEUH-1B3B2EA/2021, England/QEUH-1B3B2F9/2021, England/QEUH-1B3B305/2021, England/QEUH-1B3B314/2021, England/QEUH-1B3B341/2021, England/QEUH-1B3B350/2021, England/QEUH-1B3B36F/2021, England/QEUH-1B3B37E/2021, England/QEUH-1B3B3AB/2021, England/QEUH-1B3B3BA/2021, England/QEUH-1B3B3C9/2021, England/QEUH-1B3B3D8/2021, England/QEUH-1B3B3E7/2021, England/QEUH-1B3B3F6/2021, England/QEUH-1B3B402/2021, England/QEUH-1B3B43F/2021, England/QEUH-1B3B44E/2021, England/QEUH-1B3B45D/2021, England/QEUH-1B3B46C/2021, England/QEUH-1B3B48A/2021, England/QEUH-1B3B4A8/2021, England/QEUH-1B3B4C6/2021, England/QEUH-1B3B4D5/2021, England/QEUH-1B3BAD3/2021, England/QEUH-1B3BB0D/2021, England/QEUH-1B3BB1C/2021, England/QEUH-1B3BB2B/2021, England/QEUH-1B3BB49/2021, England/QEUH-1B3BB67/2021, England/QEUH-1B3BB76/2021, England/QEUH-1B3BB85/2021, England/QEUH-1B3BB94/2021, England/QEUH-1B3BBA3/2021, England/QEUH-1B3BBB2/2021, England/QEUH-1B3BBD0/2021, England/QEUH-1B3BC0A/2021, England/QEUH-1B3BC19/2021, England/QEUH-1B3BC37/2021, England/QEUH-1B3BC46/2021, England/QEUH-1B3BC73/2021, England/QEUH-1B3BC82/2021, England/QEUH-1B3BC91/2021, England/QEUH-1B3BCA0/2021, England/QEUH-1B3BCBF/2021, England/QEUH-1B3BCDD/2021, England/QEUH-1B3BCEC/2021, England/QEUH-1B3BCFB/2021, England/QEUH-1B3BD07/2021, England/QEUH-1B3BD25/2021, England/QEUH-1B3BD34/2021, England/QEUH-1B3BD61/2021, England/QEUH-1B3BD70/2021, England/QEUH-1B3BD8F/2021, England/QEUH-1B3BDAD/2021, England/QEUH-1B3BDBC/2021, England/QEUH-1B3BDCB/2021, England/QEUH-1B3BDF8/2021, England/QEUH-1B3BE04/2021, England/QEUH-1B3BE22/2021, England/QEUH-1B3BE31/2021, England/QEUH-1B3BE40/2021, England/QEUH-1B3BE5F/2021, England/QEUH-1B3BE7D/2021, England/QEUH-1B3BE8C/2021, England/QEUH-1B3BEAA/2021, England/QEUH-1B3BEB9/2021, England/QEUH-1B3BED7/2021, England/QEUH-1B3BEF5/2021, England/QEUH-1B3BF01/2021, England/QEUH-1B3BF10/2021, England/QEUH-1B3BF2F/2021, England/QEUH-1B3BF3E/2021, England/QEUH-1B3BF4D/2021, England/QEUH-1B3BF6B/2021, England/QEUH-1B3BF7A/2021, England/QEUH-1B3BF89/2021, England/QEUH-1B3BF98/2021, England/QEUH-1B3BFA7/2021, England/QEUH-1B3BFB6/2021, England/QEUH-1B3BFF2/2021, England/QEUH-1B3C00D/2021, England/QEUH-1B3C01C/2021, England/QEUH-1B3C02B/2021, England/QEUH-1B3C03A/2021, England/QEUH-1B3C076/2021, England/QEUH-1B3C085/2021, England/QEUH-1B3C0D0/2021, England/QEUH-1B3C0EF/2021, England/QEUH-1B3C0FE/2021, England/QEUH-1B3C128/2021, England/QEUH-1B3C155/2021, England/QEUH-1B3C173/2021, England/QEUH-1B3C1DD/2021, England/QEUH-1B3C1EC/2021, England/QEUH-1B3C1FB/2021, England/QEUH-1B3C216/2021, England/QEUH-1B3C261/2021, England/QEUH-1B3C28F/2021, England/QEUH-1B3C2BC/2021, England/QEUH-1B3C2CB/2021, England/QEUH-1B3C2DA/2021, England/QEUH-1B3C304/2021, England/QEUH-1B3C331/2021, England/QEUH-1B3C36E/2021, England/QEUH-1B3C39B/2021, England/QEUH-1B3C3AA/2021, England/QEUH-1B3C3B9/2021, England/QEUH-1B3C3E6/2021, England/QEUH-1B3C3F5/2021, England/QEUH-1B3C401/2021, England/QEUH-1B3C410/2021, England/QEUH-1B3C43E/2021, England/QEUH-1B3C44D/2021, England/QEUH-1B3C45C/2021, England/QEUH-1B3C47A/2021, England/QEUH-1B3C489/2021, England/QEUH-1B3C4A7/2021, England/QEUH-1B3C4C5/2021, England/QEUH-1B3C4F2/2021, England/QEUH-1B3C52C/2021, England/QEUH-1B3C559/2021, England/QEUH-1B3C595/2021, England/QEUH-1B3C5A4/2021, England/QEUH-1B3C5E0/2021, England/QEUH-1B3C647/2021, England/QEUH-1B3C656/2021, England/QEUH-1B3C665/2021, England/QEUH-1B3C674/2021, England/QEUH-1B3D251/2021, England/QEUH-1B3D260/2021, England/QEUH-1B3D27F/2021, England/QEUH-1B3D28E/2021, England/QEUH-1B3D29D/2021, England/QEUH-1B3D2AC/2021, England/QEUH-1B3D2CA/2021, England/QEUH-1B3D2D9/2021, England/QEUH-1B3D2E8/2021, England/QEUH-1B3D312/2021, England/QEUH-1B3D321/2021, England/QEUH-1B3D35E/2021, England/QEUH-1B3D36D/2021, England/QEUH-1B3D37C/2021, England/QEUH-1B3D38B/2021, England/QEUH-1B3D39A/2021, England/QEUH-1B3D3A9/2021, England/QEUH-1B3D3B8/2021, England/QEUH-1B3D3D6/2021, England/QEUH-1B3D3E5/2021, England/QEUH-1B3D3F4/2021, England/QEUH-1B3D400/2021, England/QEUH-1B3D42E/2021, England/QEUH-1B3D43D/2021, England/QEUH-1B3D44C/2021, England/QEUH-1B3D45B/2021, England/QEUH-1B3D479/2021, England/QEUH-1B3D488/2021, England/QEUH-1B3D4A6/2021, England/QEUH-1B3D4B5/2021, England/QEUH-1B3D4C4/2021, England/QEUH-1B3D51C/2021, England/QEUH-1B3D52B/2021, England/QEUH-1B3D549/2021, England/QEUH-1B3D558/2021, England/QEUH-1B3D567/2021, England/QEUH-1B3D576/2021, England/QEUH-1B3D585/2021, England/QEUH-1B3D594/2021, England/QEUH-1B3D5A3/2021, England/QEUH-1B3D5B2/2021, England/QEUH-1B3D5FE/2021, England/QEUH-1B3D60A/2021, England/QEUH-1B3D637/2021, England/QEUH-1B3D646/2021, England/QEUH-1B3D655/2021, England/QEUH-1B3D664/2021, England/QEUH-1B3D682/2021, England/QEUH-1B3D691/2021, England/QEUH-1B3D6BF/2021, England/QEUH-1B3D6CE/2021, England/QEUH-1B3D6DD/2021, England/QEUH-1B3D6FB/2021, England/QEUH-1B3D716/2021, England/QEUH-1B3D725/2021, England/QEUH-1B3D752/2021, England/QEUH-1B3D761/2021, England/QEUH-1B3D770/2021, England/QEUH-1B3D78F/2021, England/QEUH-1B3D79E/2021, England/QEUH-1B3D7AD/2021, England/QEUH-1B3D7BC/2021, England/QEUH-1B3D7CB/2021, England/QEUH-1B3D7DA/2021, England/QEUH-1B3D7F8/2021, England/QEUH-1B3DE11/2021, England/QEUH-1B3DE20/2021, England/QEUH-1B3DE4E/2021, England/QEUH-1B3DE5D/2021, England/QEUH-1B3DE6C/2021, England/QEUH-1B3DE7B/2021, England/QEUH-1B3DEA8/2021, England/QEUH-1B3DEC6/2021, England/QEUH-1B3DED5/2021, England/QEUH-1B3DEE4/2021, England/QEUH-1B3DEF3/2021, England/QEUH-1B3DF3C/2021, England/QEUH-1B3DF4B/2021, England/QEUH-1B3DF5A/2021, England/QEUH-1B3DF69/2021, England/QEUH-1B3DF78/2021, England/QEUH-1B3DF87/2021, England/QEUH-1B3DF96/2021, England/QEUH-1B3DFA5/2021, England/QEUH-1B3DFB4/2021, England/QEUH-1B3DFC3/2021, England/QEUH-1B3DFD2/2021, England/QEUH-1B3DFE1/2021, England/QEUH-1B3DFF0/2021, England/QEUH-1B3E00B/2021, England/QEUH-1B3E01A/2021, England/QEUH-1B3E047/2021, England/QEUH-1B3E056/2021, England/QEUH-1B3E074/2021, England/QEUH-1B3E083/2021, England/QEUH-1B3E092/2021, England/QEUH-1B3E0A1/2021, England/QEUH-1B3E0B0/2021, England/QEUH-1B3E0CF/2021, England/QEUH-1B3E0DE/2021, England/QEUH-1B3E0ED/2021, England/QEUH-1B3E0FC/2021, England/QEUH-1B3E117/2021, England/QEUH-1B3E126/2021, England/QEUH-1B3E135/2021, England/QEUH-1B3E144/2021, England/QEUH-1B3E153/2021, England/QEUH-1B3E162/2021, England/QEUH-1B3E171/2021, England/QEUH-1B3E19F/2021, England/QEUH-1B3E1AE/2021, England/QEUH-1B3E1BD/2021, England/QEUH-1B3E205/2021, England/QEUH-1B3E214/2021, England/QEUH-1B3E223/2021, England/QEUH-1B3E232/2021, England/QEUH-1B3E250/2021, England/QEUH-1B3E29C/2021, England/QEUH-1B3E2BA/2021, England/QEUH-1B3E2D8/2021, England/QEUH-1B3E2F6/2021, England/QEUH-1B3E302/2021, England/QEUH-1B3E311/2021, England/QEUH-1B3E33F/2021, England/QEUH-1B3E34E/2021, England/QEUH-1B3E35D/2021, England/QEUH-1B3E36C/2021, England/QEUH-1B3E37B/2021, England/QEUH-1B3E38A/2021, England/QEUH-1B3E399/2021, England/QEUH-1B3E3A8/2021, England/QEUH-1B3E3C6/2021, England/QEUH-1B3E3D5/2021, England/QEUH-1B3E9D3/2021, England/QEUH-1B3E9F1/2021, England/QEUH-1B3EA0D/2021, England/QEUH-1B3EA1C/2021, England/QEUH-1B3EA3A/2021, England/QEUH-1B3EA49/2021, England/QEUH-1B3EA67/2021, England/QEUH-1B3EA76/2021, England/QEUH-1B3EA85/2021, England/QEUH-1B3EA94/2021, England/QEUH-1B3EAA3/2021, England/QEUH-1B3EAC1/2021, England/QEUH-1B3EAD0/2021, England/QEUH-1B3EAEF/2021, England/QEUH-1B3EAFE/2021, England/QEUH-1B3EB28/2021, England/QEUH-1B3EB37/2021, England/QEUH-1B3EB46/2021, England/QEUH-1B3EB55/2021, England/QEUH-1B3EB64/2021, England/QEUH-1B3EB73/2021, England/QEUH-1B3EB82/2021, England/QEUH-1B3EB91/2021, England/QEUH-1B3EBA0/2021, England/QEUH-1B3EBBF/2021, England/QEUH-1B3EBDD/2021, England/QEUH-1B3EC07/2021, England/QEUH-1B3EC16/2021, England/QEUH-1B3EC25/2021, England/QEUH-1B3EC34/2021, England/QEUH-1B3EC43/2021, England/QEUH-1B3EC52/2021, England/QEUH-1B3EC61/2021, England/QEUH-1B3EC9E/2021, England/QEUH-1B3ECAD/2021, England/QEUH-1B3ECCB/2021, England/QEUH-1B3ECE9/2021, England/QEUH-1B3ED04/2021, England/QEUH-1B3ED13/2021, England/QEUH-1B3ED22/2021, England/QEUH-1B3ED40/2021, England/QEUH-1B3ED5F/2021, England/QEUH-1B3ED6E/2021, England/QEUH-1B3ED8C/2021, England/QEUH-1B3ED9B/2021, England/QEUH-1B3EDAA/2021, England/QEUH-1B3EDB9/2021, England/QEUH-1B3EDD7/2021, England/QEUH-1B3EDE6/2021, England/QEUH-1B3EE01/2021, England/QEUH-1B3EE10/2021, England/QEUH-1B3EE2F/2021, England/QEUH-1B3EE3E/2021, England/QEUH-1B3EE4D/2021, England/QEUH-1B3EE5C/2021, England/QEUH-1B3EE6B/2021, England/QEUH-1B3EEC5/2021, England/QEUH-1B3EEE3/2021, England/QEUH-1B3EEF2/2021, England/QEUH-1B3EF0E/2021, England/QEUH-1B3EF2C/2021, England/QEUH-1B3EF3B/2021, England/QEUH-1B3EF4A/2021, England/QEUH-1B3EF59/2021, England/QEUH-1B3EF68/2021, England/QEUH-1B3EF77/2021, England/QEUH-1B3EF86/2021, England/QEUH-1B3EF95/2021, England/QEUH-1B3EFA4/2021, England/QEUH-1B3FB72/2021, England/QEUH-1B3FB81/2021, England/QEUH-1B3FB90/2021, England/QEUH-1B3FBAF/2021, England/QEUH-1B3FBBE/2021, England/QEUH-1B3FBDC/2021, England/QEUH-1B3FBEB/2021, England/QEUH-1B3FC06/2021, England/QEUH-1B3FC33/2021, England/QEUH-1B3FC51/2021, England/QEUH-1B3FC8E/2021, England/QEUH-1B3FCE8/2021, England/QEUH-1B3FD03/2021, England/QEUH-1B3FD30/2021, England/QEUH-1B3FD5E/2021, England/QEUH-1B3FD6D/2021, England/QEUH-1B3FDC7/2021, England/QEUH-1B3FDF4/2021, England/QEUH-1B3FE2E/2021, England/QEUH-1B3FE3D/2021, England/QEUH-1B3FE4C/2021, England/QEUH-1B3FEA6/2021, England/QEUH-1B3FED3/2021, England/QEUH-1B3FF1C/2021, England/QEUH-1B3FF2B/2021, England/QEUH-1B3FF3A/2021, England/QEUH-1B3FF58/2021, England/QEUH-1B3FF67/2021, England/QEUH-1B3FF76/2021, England/QEUH-1B3FFC1/2021, England/QEUH-1B3FFFE/2021, England/QEUH-1B40006/2021, England/QEUH-1B40015/2021, England/QEUH-1B40042/2021, England/QEUH-1B40060/2021, England/QEUH-1B4007F/2021, England/QEUH-1B4008E/2021, England/QEUH-1B4009D/2021, England/QEUH-1B400AC/2021, England/QEUH-1B400CA/2021, England/QEUH-1B400E8/2021, England/QEUH-1B40112/2021, England/QEUH-1B40121/2021, England/QEUH-1B40130/2021, England/QEUH-1B4014F/2021, England/QEUH-1B44DDE/2021, England/QEUH-1B44DFC/2021, England/QEUH-1B44E08/2021, England/QEUH-1B44E26/2021, England/QEUH-1B44E35/2021, England/QEUH-1B44E53/2021, England/QEUH-1B44E71/2021, England/QEUH-1B44E80/2021, England/QEUH-1B44EAE/2021, England/QEUH-1B44EBD/2021, England/QEUH-1B44EDB/2021, England/QEUH-1B44EF9/2021, England/QEUH-1B44F05/2021, England/QEUH-1B44F32/2021, England/QEUH-1B44FF6/2021, England/QEUH-1B45010/2021, England/QEUH-1B4502F/2021, England/QEUH-1B4506B/2021, England/QEUH-1B4507A/2021, England/QEUH-1B45098/2021, England/QEUH-1B450A7/2021, England/QEUH-1B450C5/2021, England/QEUH-1B4512C/2021, England/QEUH-1B4513B/2021, England/QEUH-1B4514A/2021, England/QEUH-1B45159/2021, England/QEUH-1B45177/2021, England/QEUH-1B45186/2021, England/QEUH-1B451A4/2021, England/QEUH-1B451B3/2021, England/QEUH-1B451C2/2021, England/QEUH-1B4521A/2021, England/QEUH-1B45238/2021, England/QEUH-1B45247/2021, England/QEUH-1B45283/2021, England/QEUH-1B452A1/2021, England/QEUH-1B452B0/2021, England/QEUH-1B452DE/2021, England/QEUH-1B45308/2021, England/QEUH-1B45335/2021, England/QEUH-1B45F5F/2021, England/QEUH-1B45F6E/2021, England/QEUH-1B45F7D/2021, England/QEUH-1B45F8C/2021, England/QEUH-1B45F9B/2021, England/QEUH-1B45FAA/2021, England/QEUH-1B45FB9/2021, England/QEUH-1B45FE6/2021, England/QEUH-1B45FF5/2021, England/QEUH-1B46000/2021, England/QEUH-1B4604C/2021, England/QEUH-1B4606A/2021, England/QEUH-1B46088/2021, England/QEUH-1B46097/2021, England/QEUH-1B460A6/2021, England/QEUH-1B460C4/2021, England/QEUH-1B460E2/2021, England/QEUH-1B4610D/2021, England/QEUH-1B4612B/2021, England/QEUH-1B46158/2021, England/QEUH-1B46167/2021, England/QEUH-1B46176/2021, England/QEUH-1B461B2/2021, England/QEUH-1B461C1/2021, England/QEUH-1B461D0/2021, England/QEUH-1B461EF/2021, England/QEUH-1B4620A/2021, England/QEUH-1B46219/2021, England/QEUH-1B46228/2021, England/QEUH-1B46246/2021, England/QEUH-1B46264/2021, England/QEUH-1B46291/2021, England/QEUH-1B462BF/2021, England/QEUH-1B462DD/2021, England/QEUH-1B462EC/2021, England/QEUH-1B462FB/2021, England/QEUH-1B46307/2021, England/QEUH-1B46316/2021, England/QEUH-1B46343/2021, England/QEUH-1B46361/2021, England/QEUH-1B46370/2021, England/QEUH-1B4638F/2021, England/QEUH-1B463AD/2021, England/QEUH-1B463CB/2021, England/QEUH-1B463DA/2021, England/QEUH-1B463E9/2021, England/QEUH-1B463F8/2021, England/QEUH-1B46404/2021, England/QEUH-1B46413/2021, England/QEUH-1B46422/2021, England/QEUH-1B46440/2021, England/QEUH-1B4645F/2021, England/QEUH-1B4648C/2021, England/QEUH-1B464AA/2021, England/QEUH-1B464D7/2021, England/QEUH-1B464E6/2021, England/QEUH-1B46501/2021, England/QEUH-1B46510/2021, England/QEUH-1B4711B/2021, England/QEUH-1B4712A/2021, England/QEUH-1B47139/2021, England/QEUH-1B47148/2021, England/QEUH-1B47184/2021, England/QEUH-1B47193/2021, England/QEUH-1B471A2/2021, England/QEUH-1B47209/2021, England/QEUH-1B47218/2021, England/QEUH-1B47236/2021, England/QEUH-1B47263/2021, England/QEUH-1B47290/2021, England/QEUH-1B472AF/2021, England/QEUH-1B472BE/2021, England/QEUH-1B472CD/2021, England/QEUH-1B472DC/2021, England/QEUH-1B47315/2021, England/QEUH-1B47342/2021, England/QEUH-1B47351/2021, England/QEUH-1B47360/2021, England/QEUH-1B473BB/2021, England/QEUH-1B473CA/2021, England/QEUH-1B4744F/2021, England/QEUH-1B4746D/2021, England/QEUH-1B4748B/2021, England/QEUH-1B4749A/2021, England/QEUH-1B474A9/2021, England/QEUH-1B474F4/2021, England/QEUH-1B47500/2021, England/QEUH-1B4755B/2021, England/QEUH-1B4756A/2021, England/QEUH-1B475A6/2021, England/QEUH-1B475B5/2021, England/QEUH-1B475C4/2021, England/QEUH-1B475D3/2021, England/QEUH-1B475E2/2021, England/QEUH-1B4762B/2021, England/QEUH-1B4763A/2021, England/QEUH-1B476A3/2021, England/QEUH-1B482BD/2021, England/QEUH-1B482DB/2021, England/QEUH-1B482EA/2021, England/QEUH-1B48314/2021, England/QEUH-1B48323/2021, England/QEUH-1B48332/2021, England/QEUH-1B48341/2021, England/QEUH-1B48350/2021, England/QEUH-1B4836F/2021, England/QEUH-1B4837E/2021, England/QEUH-1B4838D/2021, England/QEUH-1B483AB/2021, England/QEUH-1B483BA/2021, England/QEUH-1B483C9/2021, England/QEUH-1B483D8/2021, England/QEUH-1B483F6/2021, England/QEUH-1B48411/2021, England/QEUH-1B48420/2021, England/QEUH-1B4843F/2021, England/QEUH-1B4844E/2021, England/QEUH-1B4845D/2021, England/QEUH-1B4846C/2021, England/QEUH-1B4847B/2021, England/QEUH-1B4848A/2021, England/QEUH-1B484A8/2021, England/QEUH-1B484E4/2021, England/QEUH-1B484F3/2021, England/QEUH-1B4850F/2021, England/QEUH-1B4852D/2021, England/QEUH-1B4853C/2021, England/QEUH-1B4854B/2021, England/QEUH-1B4855A/2021, England/QEUH-1B48569/2021, England/QEUH-1B485B4/2021, England/QEUH-1B485D2/2021, England/QEUH-1B4860C/2021, England/QEUH-1B4862A/2021, England/QEUH-1B48684/2021, England/QEUH-1B48693/2021, England/QEUH-1B486C0/2021, England/QEUH-1B486DF/2021, England/QEUH-1B48709/2021, England/QEUH-1B48718/2021, England/QEUH-1B48727/2021, England/QEUH-1B48736/2021, England/QEUH-1B48754/2021, England/QEUH-1B48763/2021, England/QEUH-1B48772/2021, England/QEUH-1B48781/2021, England/QEUH-1B487AF/2021, England/QEUH-1B487BE/2021, England/QEUH-1B487CD/2021, England/QEUH-1B487FA/2021, England/QEUH-1B48806/2021, England/QEUH-1B48815/2021, England/QEUH-1B48824/2021, England/QEUH-1B48860/2021, England/QEUH-1B55833/2021, England/QEUH-1B596BD/2021, England/QEUH-1B596EA/2021, England/QEUH-1B596F9/2021, England/QEUH-1B59723/2021, England/QEUH-1B59732/2021, England/QEUH-1B59741/2021, England/QEUH-1B59750/2021, England/QEUH-1B5977E/2021, England/QEUH-1B5979C/2021, England/QEUH-1B597AB/2021, England/QEUH-1B597BA/2021, England/QEUH-1B597C9/2021, England/QEUH-1B597E7/2021, England/QEUH-1B597F6/2021, England/QEUH-1B59802/2021, England/QEUH-1B59811/2021, England/QEUH-1B59820/2021, England/QEUH-1B5983F/2021, England/QEUH-1B5984E/2021, England/QEUH-1B5987B/2021, England/QEUH-1B59899/2021, England/QEUH-1B598B7/2021, England/QEUH-1B598C6/2021, England/QEUH-1B598F3/2021, England/QEUH-1B5991E/2021, England/QEUH-1B5992D/2021, England/QEUH-1B5993C/2021, England/QEUH-1B5994B/2021, England/QEUH-1B59969/2021, England/QEUH-1B59978/2021, England/QEUH-1B59987/2021, England/QEUH-1B599B4/2021, England/QEUH-1B599C3/2021, England/QEUH-1B599E1/2021, England/QEUH-1B599F0/2021, England/QEUH-1B59A0C/2021, England/QEUH-1B59A2A/2021, England/QEUH-1B59A48/2021, England/QEUH-1B59A57/2021, England/QEUH-1B59A66/2021, England/QEUH-1B59A75/2021, England/QEUH-1B59A84/2021, England/QEUH-1B59AB1/2021, England/QEUH-1B59AC0/2021, England/QEUH-1B59ADF/2021, England/QEUH-1B59AFD/2021, England/QEUH-1B59B09/2021, England/QEUH-1B59B27/2021, England/QEUH-1B59B54/2021, England/QEUH-1B59B81/2021, England/QEUH-1B59BBE/2021, England/QEUH-1B59BDC/2021, England/QEUH-1B59BFA/2021, England/QEUH-1B59C06/2021, England/QEUH-1B59C15/2021, England/QEUH-1B59C24/2021, England/QEUH-1B59C33/2021, England/QEUH-1B59C60/2021, England/QEUH-1B59C7F/2021, England/QEUH-1B59C8E/2021, England/QEUH-1B5D17C/2021, England/QEUH-1B5D1B8/2021, England/QEUH-1B5D1C7/2021, England/QEUH-1B5D1D6/2021, England/QEUH-1B5D1F4/2021, England/QEUH-1B5D200/2021, England/QEUH-1B5D23D/2021, England/QEUH-1B5D288/2021, England/QEUH-1B5D297/2021, England/QEUH-1B5D2A6/2021, England/QEUH-1B5D2E2/2021, England/QEUH-1B5D30D/2021, England/QEUH-1B5D31C/2021, England/QEUH-1B5D367/2021, England/QEUH-1B5D385/2021, England/QEUH-1B5D394/2021, England/QEUH-1B5D3B2/2021, England/QEUH-1B5D419/2021, England/QEUH-1B5D446/2021, England/QEUH-1B5D455/2021, England/QEUH-1B5D482/2021, England/QEUH-1B5D491/2021, England/QEUH-1B5D4BF/2021, England/QEUH-1B5D4DD/2021, England/QEUH-1B5D4FB/2021, England/QEUH-1B5D507/2021, England/QEUH-1B5D525/2021, England/QEUH-1B5D570/2021, England/QEUH-1B5D5AD/2021, England/QEUH-1B5D5BC/2021, England/QEUH-1B5D5CB/2021, England/QEUH-1B5D631/2021, England/QEUH-1B5D640/2021, England/QEUH-1B5D67D/2021, England/QEUH-1B5D68C/2021, England/QEUH-1B5D69B/2021, England/QEUH-1B5D6C8/2021, England/QEUH-1B5EEDE/2021, England/QEUH-1B5EEFC/2021, England/QEUH-1B5EF08/2021, England/QEUH-1B5EF26/2021, England/QEUH-1B5EF35/2021, England/QEUH-1B5EF44/2021, England/QEUH-1B5EF53/2021, England/QEUH-1B5EF80/2021, England/QEUH-1B5EF9F/2021, England/QEUH-1B5EFAE/2021, England/QEUH-1B5EFBD/2021, England/QEUH-1B5EFCC/2021, England/QEUH-1B5EFDB/2021, England/QEUH-1B5EFF9/2021, England/QEUH-1B5F004/2021, England/QEUH-1B5F013/2021, England/QEUH-1B5F022/2021, England/QEUH-1B5F05F/2021, England/QEUH-1B5F06E/2021, England/QEUH-1B5F07D/2021, England/QEUH-1B5F0AA/2021, England/QEUH-1B5F0B9/2021, England/QEUH-1B5F0C8/2021, England/QEUH-1B5F0D7/2021, England/QEUH-1B5F0F5/2021, England/QEUH-1B5F12F/2021, England/QEUH-1B5F17A/2021, England/QEUH-1B5F189/2021, England/QEUH-1B5F198/2021, England/QEUH-1B5F1A7/2021, England/QEUH-1B5F1B6/2021, England/QEUH-1B5F1C5/2021, England/QEUH-1B5F1D4/2021, England/QEUH-1B5F1E3/2021, England/QEUH-1B5F1F2/2021, England/QEUH-1B5F20E/2021, England/QEUH-1B5F22C/2021, England/QEUH-1B5F23B/2021, England/QEUH-1B5F24A/2021, England/QEUH-1B5F259/2021, England/QEUH-1B5F268/2021, England/QEUH-1B5F286/2021, England/QEUH-1B5F2C2/2021, England/QEUH-1B5F2D1/2021, England/QEUH-1B5F2E0/2021, England/QEUH-1B5F2FF/2021, England/QEUH-1B5F30B/2021, England/QEUH-1B5F329/2021, England/QEUH-1B5F365/2021, England/QEUH-1B5F3A1/2021, England/QEUH-1B5F3B0/2021, England/QEUH-1B5F3DE/2021, England/QEUH-1B5F3FC/2021, England/QEUH-1B5F408/2021, England/QEUH-1B5F426/2021, England/QEUH-1B5F435/2021, England/QEUH-1B5F453/2021, England/QEUH-1B5F462/2021, England/QEUH-1B5F471/2021, England/QEUH-1B5F480/2021, England/QEUH-1B623BA/2021, England/QEUH-1B623C9/2021, England/QEUH-1B623D8/2021, England/QEUH-1B623E7/2021, England/QEUH-1B62402/2021, England/QEUH-1B62411/2021, England/QEUH-1B62420/2021, England/QEUH-1B6243F/2021, England/QEUH-1B6244E/2021, England/QEUH-1B6247B/2021, England/QEUH-1B62499/2021, England/QEUH-1B624A8/2021, England/QEUH-1B624B7/2021, England/QEUH-1B624E4/2021, England/QEUH-1B624F3/2021, England/QEUH-1B6252D/2021, England/QEUH-1B6253C/2021, England/QEUH-1B6254B/2021, England/QEUH-1B6255A/2021, England/QEUH-1B62578/2021, England/QEUH-1B625B4/2021, England/QEUH-1B625E1/2021, England/QEUH-1B625F0/2021, England/QEUH-1B62657/2021, England/QEUH-1B62666/2021, England/QEUH-1B62693/2021, England/QEUH-1B626A2/2021, England/QEUH-1B626C0/2021, England/QEUH-1B626EE/2021, England/QEUH-1B62709/2021, England/QEUH-1B62727/2021, England/QEUH-1B62745/2021, England/QEUH-1B62781/2021, England/QEUH-1B627BE/2021, England/QEUH-1B627EB/2021, England/QEUH-1B627FA/2021, England/QEUH-1B62815/2021, England/QEUH-1B62833/2021, England/QEUH-1B62842/2021, England/QEUH-1B62851/2021, England/QEUH-1B6287F/2021, England/QEUH-1B6288E/2021, England/QEUH-1B628BB/2021, England/QEUH-1B628D9/2021, England/QEUH-1B628E8/2021, England/QEUH-1B62921/2021, England/QEUH-1B6297C/2021, England/QEUH-1B63B39/2021, England/QEUH-1B63B48/2021, England/QEUH-1B63B57/2021, England/QEUH-1B63B66/2021, England/QEUH-1B63B75/2021, England/QEUH-1B63B84/2021, England/QEUH-1B63BC0/2021, England/QEUH-1B63BDF/2021, England/QEUH-1B63BEE/2021, England/QEUH-1B63BFD/2021, England/QEUH-1B63C09/2021, England/QEUH-1B63C18/2021, England/QEUH-1B63C27/2021, England/QEUH-1B63C45/2021, England/QEUH-1B63C54/2021, England/QEUH-1B63C63/2021, England/QEUH-1B63C81/2021, England/QEUH-1B63C90/2021, England/QEUH-1B63CBE/2021, England/QEUH-1B63CCD/2021, England/QEUH-1B63CDC/2021, England/QEUH-1B63CEB/2021, England/QEUH-1B63CFA/2021, England/QEUH-1B63D24/2021, England/QEUH-1B63D33/2021, England/QEUH-1B63D42/2021, England/QEUH-1B63D60/2021, England/QEUH-1B63D7F/2021, England/QEUH-1B63D8E/2021, England/QEUH-1B63DAC/2021, England/QEUH-1B63DBB/2021, England/QEUH-1B63DD9/2021, England/QEUH-1B63DF7/2021, England/QEUH-1B63E12/2021, England/QEUH-1B63E30/2021, England/QEUH-1B63E5E/2021, England/QEUH-1B63E6D/2021, England/QEUH-1B63E8B/2021, England/QEUH-1B63E9A/2021, England/QEUH-1B63EA9/2021, England/QEUH-1B63EC7/2021, England/QEUH-1B63ED6/2021, England/QEUH-1B63EE5/2021, England/QEUH-1B63F00/2021, England/QEUH-1B63F1F/2021, England/QEUH-1B63F3D/2021, England/QEUH-1B63F4C/2021, England/QEUH-1B63F5B/2021, England/QEUH-1B63F6A/2021, England/QEUH-1B63F97/2021, England/QEUH-1B63FA6/2021, England/QEUH-1B63FB5/2021, England/QEUH-1B63FC4/2021, England/QEUH-1B63FD3/2021, England/QEUH-1B6400C/2021, England/QEUH-1B6401B/2021, England/QEUH-1B6402A/2021, England/QEUH-1B64039/2021, England/QEUH-1B64048/2021, England/QEUH-1B64057/2021, England/QEUH-1B64066/2021, England/QEUH-1B64075/2021, England/QEUH-1B64084/2021, England/QEUH-1B640B1/2021, England/QEUH-1B640C0/2021, England/QEUH-1B640DF/2021, England/QEUH-1B640EE/2021, England/QEUH-1B640FD/2021, England/QEUH-1B64109/2021, England/QEUH-1B88C95/2021, England/QEUH-1B88CB3/2021, England/QEUH-1B88CC2/2021, England/QEUH-1B88CD1/2021, England/QEUH-1B88CE0/2021, England/QEUH-1B88D1A/2021, England/QEUH-1B88D29/2021, England/QEUH-1B88D47/2021, England/QEUH-1B88D65/2021, England/QEUH-1B88D74/2021, England/QEUH-1B88D83/2021, England/QEUH-1B88DB0/2021, England/QEUH-1B88DDE/2021, England/QEUH-1B88DED/2021, England/QEUH-1B88DFC/2021, England/QEUH-1B88E17/2021, England/QEUH-1B88E44/2021, England/QEUH-1B88E62/2021, England/QEUH-1B88E71/2021, England/QEUH-1B88E80/2021, England/QEUH-1B88EAE/2021, England/QEUH-1B88EBD/2021, England/QEUH-1B88EEA/2021, England/QEUH-1B88EF9/2021, England/QEUH-1B88F23/2021, England/QEUH-1B88F32/2021, England/QEUH-1B88F50/2021, England/QEUH-1B88F7E/2021, England/QEUH-1B88F8D/2021, England/QEUH-1B88F9C/2021, England/QEUH-1B88FC9/2021, England/QEUH-1B88FD8/2021, England/QEUH-1B88FF6/2021, England/QEUH-1B89001/2021, England/QEUH-1B89010/2021, England/QEUH-1B8902F/2021, England/QEUH-1B8903E/2021, England/QEUH-1B8904D/2021, England/QEUH-1B8905C/2021, England/QEUH-1B8906B/2021, England/QEUH-1B8907A/2021, England/QEUH-1B89089/2021, England/QEUH-1B89098/2021, England/QEUH-1B890A7/2021, England/QEUH-1B890B6/2021, England/QEUH-1B890C5/2021, England/QEUH-1B890D4/2021, England/QEUH-1B890F2/2021, England/QEUH-1B8911D/2021, England/QEUH-1B8912C/2021, England/QEUH-1B8914A/2021, England/QEUH-1B89159/2021, England/QEUH-1B89168/2021, England/QEUH-1B89177/2021, England/QEUH-1B89186/2021, England/QEUH-1B89195/2021, England/QEUH-1B891B3/2021, England/QEUH-1B891C2/2021, England/QEUH-1B891E0/2021, England/QEUH-1B891FF/2021, England/QEUH-1B8920B/2021, England/QEUH-1B89238/2021, England/QEUH-1B89247/2021, England/QEUH-1B89256/2021, England/QEUH-1B89265/2021, England/QEUH-1B89854/2021, England/QEUH-1B89863/2021, England/QEUH-1B89872/2021, England/QEUH-1B89881/2021, England/QEUH-1B89890/2021, England/QEUH-1B898AF/2021, England/QEUH-1B898BE/2021, England/QEUH-1B898DC/2021, England/QEUH-1B898EB/2021, England/QEUH-1B898FA/2021, England/QEUH-1B89906/2021, England/QEUH-1B89915/2021, England/QEUH-1B89924/2021, England/QEUH-1B89933/2021, England/QEUH-1B89942/2021, England/QEUH-1B89951/2021, England/QEUH-1B89960/2021, England/QEUH-1B8997F/2021, England/QEUH-1B8998E/2021, England/QEUH-1B899BB/2021, England/QEUH-1B899CA/2021, England/QEUH-1B899D9/2021, England/QEUH-1B899E8/2021, England/QEUH-1B899F7/2021, England/QEUH-1B89A12/2021, England/QEUH-1B89A21/2021, England/QEUH-1B89A4F/2021, England/QEUH-1B89A5E/2021, England/QEUH-1B89A6D/2021, England/QEUH-1B89A7C/2021, England/QEUH-1B89AA9/2021, England/QEUH-1B89AB8/2021, England/QEUH-1B89AC7/2021, England/QEUH-1B89AD6/2021, England/QEUH-1B89AE5/2021, England/QEUH-1B89B1F/2021, England/QEUH-1B89B2E/2021, England/QEUH-1B89B3D/2021, England/QEUH-1B89B4C/2021, England/QEUH-1B89B5B/2021, England/QEUH-1B89B6A/2021, England/QEUH-1B89B79/2021, England/QEUH-1B89B97/2021, England/QEUH-1B89BB5/2021, England/QEUH-1B89BC4/2021, England/QEUH-1B89BD3/2021, England/QEUH-1B89BE2/2021, England/QEUH-1B89C0D/2021, England/QEUH-1B89C1C/2021, England/QEUH-1B89C2B/2021, England/QEUH-1B89C49/2021, England/QEUH-1B89C58/2021, England/QEUH-1B89C67/2021, England/QEUH-1B89C94/2021, England/QEUH-1B89CC1/2021, England/QEUH-1B89CD0/2021, England/QEUH-1B89CEF/2021, England/QEUH-1B89CFE/2021, England/QEUH-1B89D0A/2021, England/QEUH-1B89D28/2021, England/QEUH-1B89D37/2021, England/QEUH-1B89D64/2021, England/QEUH-1B89D73/2021, England/QEUH-1B89D82/2021, England/QEUH-1B89D91/2021, England/QEUH-1B89DA0/2021, England/QEUH-1B89DBF/2021, England/QEUH-1B89DCE/2021, England/QEUH-1B89DDD/2021, England/QEUH-1B89DEC/2021, England/QEUH-1B89E07/2021, England/QEUH-1B89E16/2021, England/QEUH-1B89E25/2021, England/QEUH-1B89EBC/2021, England/QEUH-1B89EDA/2021, England/QEUH-1B89EF8/2021, England/QEUH-1B89F13/2021, England/QEUH-1B89F31/2021, England/QEUH-1B89F40/2021, England/QEUH-1B89F6E/2021, England/QEUH-1B89F9B/2021, England/QEUH-1B89FB9/2021, England/QEUH-1B89FE6/2021, England/QEUH-1B89FF5/2021, England/QEUH-1B8A03D/2021, England/QEUH-1B8A06A/2021, England/QEUH-1B8A079/2021, England/QEUH-1B8A088/2021, England/QEUH-1B8A097/2021, England/QEUH-1B8A0A6/2021, England/QEUH-1B8A0C4/2021, England/QEUH-1B8A11C/2021, England/QEUH-1B8A158/2021, England/QEUH-1B8A176/2021, England/QEUH-1B8A185/2021, England/QEUH-1B8A194/2021, England/QEUH-1B8A1C1/2021, England/QEUH-1B8A1D0/2021, England/QEUH-1B8A1EF/2021, England/QEUH-1B8A246/2021, England/QEUH-1B8A273/2021, England/QEUH-1B8A307/2021, England/QEUH-1B8A39E/2021, England/QEUH-1B8A3AD/2021, England/QEUH-1B8A3CB/2021, England/QEUH-1B8A3DA/2021, England/QEUH-1B8A3E9/2021, England/QEUH-1B8AFD6/2021, England/QEUH-1B8B00F/2021, England/QEUH-1B8B01E/2021, England/QEUH-1B8B03C/2021, England/QEUH-1B8B04B/2021, England/QEUH-1B8B05A/2021, England/QEUH-1B8B078/2021, England/QEUH-1B8B087/2021, England/QEUH-1B8B096/2021, England/QEUH-1B8B0A5/2021, England/QEUH-1B8B0B4/2021, England/QEUH-1B8B0C3/2021, England/QEUH-1B8B0D2/2021, England/QEUH-1B8B0E1/2021, England/QEUH-1B8B0F0/2021, England/QEUH-1B8B10C/2021, England/QEUH-1B8B11B/2021, England/QEUH-1B8B12A/2021, England/QEUH-1B8B148/2021, England/QEUH-1B8B157/2021, England/QEUH-1B8B166/2021, England/QEUH-1B8B175/2021, England/QEUH-1B8B184/2021, England/QEUH-1B8B193/2021, England/QEUH-1B8B1B1/2021, England/QEUH-1B8B1C0/2021, England/QEUH-1B8B1DF/2021, England/QEUH-1B8B1EE/2021, England/QEUH-1B8B209/2021, England/QEUH-1B8B218/2021, England/QEUH-1B8B227/2021, England/QEUH-1B8B245/2021, England/QEUH-1B8B254/2021, England/QEUH-1B8B263/2021, England/QEUH-1B8B272/2021, England/QEUH-1B8B281/2021, England/QEUH-1B8B290/2021, England/QEUH-1B8B2AF/2021, England/QEUH-1B8B2BE/2021, England/QEUH-1B8B2CD/2021, England/QEUH-1B8B2DC/2021, England/QEUH-1B8B2EB/2021, England/QEUH-1B8B2FA/2021, England/QEUH-1B8B306/2021, England/QEUH-1B8B315/2021, England/QEUH-1B8B324/2021, England/QEUH-1B8B333/2021, England/QEUH-1B8B342/2021, England/QEUH-1B8B351/2021, England/QEUH-1B8B360/2021, England/QEUH-1B8B37F/2021, England/QEUH-1B8B38E/2021, England/QEUH-1B8B39D/2021, England/QEUH-1B8B3AC/2021, England/QEUH-1B8B3CA/2021, England/QEUH-1B8B3E8/2021, England/QEUH-1B8B3F7/2021, England/QEUH-1B8B403/2021, England/QEUH-1B8B430/2021, England/QEUH-1B8B45E/2021, England/QEUH-1B8B46D/2021, England/QEUH-1B8B47C/2021, England/QEUH-1B8B49A/2021, England/QEUH-1B8B4A9/2021, England/QEUH-1B8B4B8/2021, England/QEUH-1B8B4C7/2021, England/QEUH-1B8B4D6/2021, England/QEUH-1B8B4F4/2021, England/QEUH-1B8B500/2021, England/QEUH-1B8B51F/2021, England/QEUH-1B8B52E/2021, England/QEUH-1B8B53D/2021, England/QEUH-1B8B54C/2021, England/QEUH-1B8B55B/2021, England/QEUH-1B8B56A/2021, England/QEUH-1B8B579/2021, England/QEUH-1B8B588/2021, England/QEUH-1B8B597/2021, England/QEUH-1B8B5A6/2021, England/QEUH-1B8B5C4/2021, England/QEUH-1B8B60D/2021, England/QEUH-1B8B649/2021, England/QEUH-1B8B694/2021, England/QEUH-1B8B737/2021, England/QEUH-1B8B755/2021, England/QEUH-1B8B764/2021, England/QEUH-1B8B773/2021, England/QEUH-1B8B7A0/2021, England/QEUH-1B8B7FB/2021, England/QEUH-1B8B807/2021, England/QEUH-1B8B861/2021, England/QEUH-1B8B8AD/2021, England/QEUH-1B8B8CB/2021, England/QEUH-1B8B8E9/2021, England/QEUH-1B8B8F8/2021, England/QEUH-1B8B904/2021, England/QEUH-1B8B913/2021, England/QEUH-1B8B931/2021, England/QEUH-1B8B95F/2021, England/QEUH-1B8B96E/2021, England/QEUH-1B8B99B/2021, England/QEUH-1B8B9AA/2021, England/QEUH-1B8BA01/2021, England/QEUH-1B8BA5C/2021, England/QEUH-1B8BAC5/2021, England/QEUH-1B8BAD4/2021, England/QEUH-1B8BB2C/2021, England/QEUH-1B8BB3B/2021, England/QEUH-1B8BB59/2021, England/QEUH-1B8BB68/2021, England/QEUH-1B8C174/2021, England/QEUH-1B8C183/2021, England/QEUH-1B8C1B0/2021, England/QEUH-1B8C1CF/2021, England/QEUH-1B8C1DE/2021, England/QEUH-1B8C1ED/2021, England/QEUH-1B8C1FC/2021, England/QEUH-1B8C208/2021, England/QEUH-1B8C217/2021, England/QEUH-1B8C226/2021, England/QEUH-1B8C235/2021, England/QEUH-1B8C253/2021, England/QEUH-1B8C262/2021, England/QEUH-1B8C280/2021, England/QEUH-1B8C29F/2021, England/QEUH-1B8C2CC/2021, England/QEUH-1B8C2DB/2021, England/QEUH-1B8C2EA/2021, England/QEUH-1B8C314/2021, England/QEUH-1B8C332/2021, England/QEUH-1B8C341/2021, England/QEUH-1B8C350/2021, England/QEUH-1B8C36F/2021, England/QEUH-1B8C37E/2021, England/QEUH-1B8C39C/2021, England/QEUH-1B8C3AB/2021, England/QEUH-1B8C3F6/2021, England/QEUH-1B8C46C/2021, England/QEUH-1B8C47B/2021, England/QEUH-1B8C48A/2021, England/QEUH-1B8C4B7/2021, England/QEUH-1B8C4D5/2021, England/QEUH-1B8C4E4/2021, England/QEUH-1B8C50F/2021, England/QEUH-1B8C52D/2021, England/QEUH-1B8C55A/2021, England/QEUH-1B8C569/2021, England/QEUH-1B8C5A5/2021, England/QEUH-1B8C5B4/2021, England/QEUH-1B8C5C3/2021, England/QEUH-1B8C61B/2021, England/QEUH-1B8C62A/2021, England/QEUH-1B8C639/2021, England/QEUH-1B8C657/2021, England/QEUH-1B8C675/2021, England/QEUH-1B8C684/2021, England/QEUH-1B8C693/2021, England/QEUH-1B8C745/2021, England/QEUH-1B8D313/2021, England/QEUH-1B8D322/2021, England/QEUH-1B8D331/2021, England/QEUH-1B8D35F/2021, England/QEUH-1B8D39B/2021, England/QEUH-1B8D3AA/2021, England/QEUH-1B8D3B9/2021, England/QEUH-1B8D3D7/2021, England/QEUH-1B8D3E6/2021, England/QEUH-1B8D410/2021, England/QEUH-1B8D43E/2021, England/QEUH-1B8D45C/2021, England/QEUH-1B8D498/2021, England/QEUH-1B8D4C5/2021, England/QEUH-1B8D4D4/2021, England/QEUH-1B8D4F2/2021, England/QEUH-1B8D50E/2021, England/QEUH-1B8D52C/2021, England/QEUH-1B8D53B/2021, England/QEUH-1B8D54A/2021, England/QEUH-1B8D577/2021, England/QEUH-1B8D586/2021, England/QEUH-1B8D595/2021, England/QEUH-1B8D5B3/2021, England/QEUH-1B8D5C2/2021, England/QEUH-1B8D5FF/2021, England/QEUH-1B8D60B/2021, England/QEUH-1B8D61A/2021, England/QEUH-1B8D629/2021, England/QEUH-1B8D638/2021, England/QEUH-1B8D647/2021, England/QEUH-1B8D665/2021, England/QEUH-1B8D674/2021, England/QEUH-1B8D6DE/2021, England/QEUH-1B8D6ED/2021, England/QEUH-1B8D6FC/2021, England/QEUH-1B8D708/2021, England/QEUH-1B8D717/2021, England/QEUH-1B8D726/2021, England/QEUH-1B8D744/2021, England/QEUH-1B8D771/2021, England/QEUH-1B8D79F/2021, England/QEUH-1B8D7AE/2021, England/QEUH-1B8D7BD/2021, England/QEUH-1B8D7CC/2021, England/QEUH-1B8D7DB/2021, England/QEUH-1B8D7EA/2021, England/QEUH-1B8D7F9/2021, England/QEUH-1B8D805/2021, England/QEUH-1B8D814/2021, England/QEUH-1B8D823/2021, England/QEUH-1B8D832/2021, England/QEUH-1B8D841/2021, England/QEUH-1B8D86F/2021, England/QEUH-1B8D89C/2021, England/QEUH-1B8D8AB/2021, England/QEUH-1B8D8BA/2021, England/QEUH-1B8D8E7/2021, England/QEUH-1B8EAA4/2021, England/QEUH-1B8EAE0/2021, England/QEUH-1B8EAFF/2021, England/QEUH-1B8EB0B/2021, England/QEUH-1B8EB29/2021, England/QEUH-1B8EB38/2021, England/QEUH-1B8EB47/2021, England/QEUH-1B8EB56/2021, England/QEUH-1B8EB65/2021, England/QEUH-1B8EB74/2021, England/QEUH-1B8EB92/2021, England/QEUH-1B8EBA1/2021, England/QEUH-1B8EBB0/2021, England/QEUH-1B8EBCF/2021, England/QEUH-1B8EBDE/2021, England/QEUH-1B8EBED/2021, England/QEUH-1B8EBFC/2021, England/QEUH-1B8EC08/2021, England/QEUH-1B8EC17/2021, England/QEUH-1B8EC26/2021, England/QEUH-1B8EC35/2021, England/QEUH-1B8EC44/2021, England/QEUH-1B8EC62/2021, England/QEUH-1B8EC9F/2021, England/QEUH-1B8ECAE/2021, England/QEUH-1B8ECBD/2021, England/QEUH-1B8ECCC/2021, England/QEUH-1B8ECDB/2021, England/QEUH-1B8ECEA/2021, England/QEUH-1B8ECF9/2021, England/QEUH-1B8ED05/2021, England/QEUH-1B8ED14/2021, England/QEUH-1B8ED23/2021, England/QEUH-1B8ED41/2021, England/QEUH-1B8ED50/2021, England/QEUH-1B8ED6F/2021, England/QEUH-1B8ED8D/2021, England/QEUH-1B8ED9C/2021, England/QEUH-1B8EDAB/2021, England/QEUH-1B8EDBA/2021, England/QEUH-1B8EDC9/2021, England/QEUH-1B8EDE7/2021, England/QEUH-1B8EDF6/2021, England/QEUH-1B8EE02/2021, England/QEUH-1B8EE11/2021, England/QEUH-1B8EE20/2021, England/QEUH-1B8EE4E/2021, England/QEUH-1B8EE5D/2021, England/QEUH-1B8EE6C/2021, England/QEUH-1B8EE7B/2021, England/QEUH-1B8EE99/2021, England/QEUH-1B8EEA8/2021, England/QEUH-1B8EED5/2021, England/QEUH-1B8EEE4/2021, England/QEUH-1B8EEF3/2021, England/QEUH-1B8EF1E/2021, England/QEUH-1B8EF2D/2021, England/QEUH-1B8EF3C/2021, England/QEUH-1B8EF4B/2021, England/QEUH-1B8EF5A/2021, England/QEUH-1B8EF69/2021, England/QEUH-1B8EF87/2021, England/QEUH-1B8EF96/2021, England/QEUH-1B8EFC3/2021, England/QEUH-1B8EFD2/2021, England/QEUH-1B8EFE1/2021, England/QEUH-1B8EFF0/2021, England/QEUH-1B8F029/2021, England/QEUH-1B8F038/2021, England/QEUH-1B8F047/2021, England/QEUH-1B90799/2021, England/QEUH-1B907A8/2021, England/QEUH-1B907B7/2021, England/QEUH-1B907E4/2021, England/QEUH-1B92551/2021, England/QEUH-1B92560/2021, England/QEUH-1B9257F/2021, England/QEUH-1B9259D/2021, England/QEUH-1B925BB/2021, England/QEUH-1B925D9/2021, England/QEUH-1B925E8/2021, England/QEUH-1B92603/2021, England/QEUH-1B92612/2021, England/QEUH-1B9264F/2021, England/QEUH-1B9265E/2021, England/QEUH-1B9267C/2021, England/QEUH-1B9268B/2021, England/QEUH-1B9269A/2021, England/QEUH-1B926A9/2021, England/QEUH-1B926B8/2021, England/QEUH-1B926E5/2021, England/QEUH-1B926F4/2021, England/QEUH-1B92700/2021, England/QEUH-1B9272E/2021, England/QEUH-1B9273D/2021, England/QEUH-1B92797/2021, England/QEUH-1B927B5/2021, England/QEUH-1B927C4/2021, England/QEUH-1B927E2/2021, England/QEUH-1B9280D/2021, England/QEUH-1B9281C/2021, England/QEUH-1B9282B/2021, England/QEUH-1B92849/2021, England/QEUH-1B92858/2021, England/QEUH-1B92867/2021, England/QEUH-1B92876/2021, England/QEUH-1B92885/2021, England/QEUH-1B928D0/2021, England/QEUH-1B928FE/2021, England/QEUH-1B92946/2021, England/QEUH-1B92955/2021, England/QEUH-1B92964/2021, England/QEUH-1B92973/2021, England/QEUH-1B92982/2021, England/QEUH-1B929A0/2021, England/QEUH-1B929BF/2021, England/QEUH-1B929DD/2021, England/QEUH-1B929EC/2021, England/QEUH-1B92A07/2021, England/QEUH-1B92A16/2021, England/QEUH-1B92A61/2021, England/QEUH-1B92AAD/2021, England/QEUH-1B92ACB/2021, England/QEUH-1B92AF8/2021, England/QEUH-1B92B04/2021, England/QEUH-1B92B22/2021, England/QEUH-1B95A5F/2021, England/QEUH-1B95A7D/2021, England/QEUH-1B95A8C/2021, England/QEUH-1B95A9B/2021, England/QEUH-1B95AAA/2021, England/QEUH-1B95AB9/2021, England/QEUH-1B95AC8/2021, England/QEUH-1B95AE6/2021, England/QEUH-1B95B01/2021, England/QEUH-1B95B10/2021, England/QEUH-1B95B2F/2021, England/QEUH-1B95B3E/2021, England/QEUH-1B95B6B/2021, England/QEUH-1B95B7A/2021, England/QEUH-1B95B89/2021, England/QEUH-1B95BA7/2021, England/QEUH-1B95BB6/2021, England/QEUH-1B95BD4/2021, England/QEUH-1B95BE3/2021, England/QEUH-1B95BF2/2021, England/QEUH-1B95C2C/2021, England/QEUH-1B95C3B/2021, England/QEUH-1B95C4A/2021, England/QEUH-1B95C59/2021, England/QEUH-1B95C68/2021, England/QEUH-1B95C77/2021, England/QEUH-1B95CC2/2021, England/QEUH-1B95CD1/2021, England/QEUH-1B95CE0/2021, England/QEUH-1B95CFF/2021, England/QEUH-1B95D1A/2021, England/QEUH-1B95D29/2021, England/QEUH-1B95D47/2021, England/QEUH-1B95D56/2021, England/QEUH-1B95D65/2021, England/QEUH-1B95D74/2021, England/QEUH-1B95D83/2021, England/QEUH-1B95D92/2021, England/QEUH-1B95DDE/2021, England/QEUH-1B95E17/2021, England/QEUH-1B95E26/2021, England/QEUH-1B95E44/2021, England/QEUH-1B95E53/2021, England/QEUH-1B95E71/2021, England/QEUH-1B95E9F/2021, England/QEUH-1B95EAE/2021, England/QEUH-1B95EBD/2021, England/QEUH-1B95ECC/2021, England/QEUH-1B95EDB/2021, England/QEUH-1B95EEA/2021, England/QEUH-1B95EF9/2021, England/QEUH-1B95F14/2021, England/QEUH-1B95F23/2021, England/QEUH-1B95F50/2021, England/QEUH-1B95F8D/2021, England/QEUH-1B95F9C/2021, England/QEUH-1B95FAB/2021, England/QEUH-1B95FC9/2021, England/QEUH-1B95FD8/2021, England/QEUH-1B95FF6/2021, England/QEUH-1B9AC72/2021, England/QEUH-1B9AC81/2021, England/QEUH-1B9ACAF/2021, England/QEUH-1B9ACBE/2021, England/QEUH-1B9ACEB/2021, England/QEUH-1B9ACFA/2021, England/QEUH-1B9AD06/2021, England/QEUH-1B9AD24/2021, England/QEUH-1B9AD33/2021, England/QEUH-1B9AD42/2021, England/QEUH-1B9AD51/2021, England/QEUH-1B9AD60/2021, England/QEUH-1B9AD7F/2021, England/QEUH-1B9AD8E/2021, England/QEUH-1B9AD9D/2021, England/QEUH-1B9ADAC/2021, England/QEUH-1B9ADBB/2021, England/QEUH-1B9ADCA/2021, England/QEUH-1B9ADE8/2021, England/QEUH-1B9ADF7/2021, England/QEUH-1B9AE03/2021, England/QEUH-1B9AE12/2021, England/QEUH-1B9AE21/2021, England/QEUH-1B9AE30/2021, England/QEUH-1B9AE4F/2021, England/QEUH-1B9AE5E/2021, England/QEUH-1B9AE7C/2021, England/QEUH-1B9AE8B/2021, England/QEUH-1B9AE9A/2021, England/QEUH-1B9AEA9/2021, England/QEUH-1B9AEB8/2021, England/QEUH-1B9AEC7/2021, England/QEUH-1B9AED6/2021, England/QEUH-1B9AEF4/2021, England/QEUH-1B9AF00/2021, England/QEUH-1B9AF2E/2021, England/QEUH-1B9AF3D/2021, England/QEUH-1B9AF4C/2021, England/QEUH-1B9AF5B/2021, England/QEUH-1B9AF6A/2021, England/QEUH-1B9AF79/2021, England/QEUH-1B9AF88/2021, England/QEUH-1B9AF97/2021, England/QEUH-1B9AFA6/2021, England/QEUH-1B9AFB5/2021, England/QEUH-1B9AFC4/2021, England/QEUH-1B9AFD3/2021, England/QEUH-1B9AFE2/2021, England/QEUH-1B9B00C/2021, England/QEUH-1B9B01B/2021, England/QEUH-1B9B02A/2021, England/QEUH-1B9B039/2021, England/QEUH-1B9B048/2021, England/QEUH-1B9B057/2021, England/QEUH-1B9B075/2021, England/QEUH-1B9B084/2021, England/QEUH-1B9B0A2/2021, England/QEUH-1B9B0B1/2021, England/QEUH-1B9B0C0/2021, England/QEUH-1B9B0EE/2021, England/QEUH-1B9B0FD/2021, England/QEUH-1B9B118/2021, England/QEUH-1B9B127/2021, England/QEUH-1B9B136/2021, England/QEUH-1B9B145/2021, England/QEUH-1B9B154/2021, England/QEUH-1B9B172/2021, England/QEUH-1B9B181/2021, England/QEUH-1B9B190/2021, England/QEUH-1B9B1AF/2021, England/QEUH-1B9B1BE/2021, England/QEUH-1B9B1CD/2021, England/QEUH-1B9B1EB/2021, England/QEUH-1B9B1FA/2021, England/QEUH-1B9B206/2021, England/QEUH-1B9B215/2021, England/QEUH-1B9B224/2021, England/QEUH-1B9B233/2021, England/QEUH-1B9B242/2021, England/QEUH-1B9D592/2021, England/QEUH-1B9D5B0/2021, England/QEUH-1B9D5CF/2021, England/QEUH-1B9D5ED/2021, England/QEUH-1B9D5FC/2021, England/QEUH-1B9D608/2021, England/QEUH-1B9D617/2021, England/QEUH-1B9D635/2021, England/QEUH-1B9D644/2021, England/QEUH-1B9D662/2021, England/QEUH-1B9D671/2021, England/QEUH-1B9D680/2021, England/QEUH-1B9D69F/2021, England/QEUH-1B9D6AE/2021, England/QEUH-1B9D6BD/2021, England/QEUH-1B9D6DB/2021, England/QEUH-1B9D6F9/2021, England/QEUH-1B9D705/2021, England/QEUH-1B9D714/2021, England/QEUH-1B9D723/2021, England/QEUH-1B9D741/2021, England/QEUH-1B9D76F/2021, England/QEUH-1B9D77E/2021, England/QEUH-1B9D78D/2021, England/QEUH-1B9D79C/2021, England/QEUH-1B9D7BA/2021, England/QEUH-1B9D7C9/2021, England/QEUH-1B9D7D8/2021, England/QEUH-1B9D7E7/2021, England/QEUH-1B9D802/2021, England/QEUH-1B9D811/2021, England/QEUH-1B9D820/2021, England/QEUH-1B9D83F/2021, England/QEUH-1B9D85D/2021, England/QEUH-1B9D86C/2021, England/QEUH-1B9D87B/2021, England/QEUH-1B9D88A/2021, England/QEUH-1B9D899/2021, England/QEUH-1B9D8A8/2021, England/QEUH-1B9D8B7/2021, England/QEUH-1B9D8C6/2021, England/QEUH-1B9D8E4/2021, England/QEUH-1B9D8F3/2021, England/QEUH-1B9D90F/2021, England/QEUH-1B9D91E/2021, England/QEUH-1B9D94B/2021, England/QEUH-1B9D95A/2021, England/QEUH-1B9D969/2021, England/QEUH-1B9D9B4/2021, England/QEUH-1B9D9C3/2021, England/QEUH-1B9D9D2/2021, England/QEUH-1B9D9F0/2021, England/QEUH-1B9DA0C/2021, England/QEUH-1B9DA1B/2021, England/QEUH-1B9DA39/2021, England/QEUH-1B9DA57/2021, England/QEUH-1B9DA75/2021, England/QEUH-1B9DA84/2021, England/QEUH-1B9DAA2/2021, England/QEUH-1B9DAB1/2021, England/QEUH-1B9DAC0/2021, England/QEUH-1B9DADF/2021, England/QEUH-1B9DAEE/2021, England/QEUH-1B9DB18/2021, England/QEUH-1B9DB27/2021, England/QEUH-1B9DB36/2021, England/QEUH-1B9DB54/2021, England/QEUH-1BA049F/2021, England/QEUH-1BA04BD/2021, England/QEUH-1BA04F9/2021, England/QEUH-1BA0523/2021, England/QEUH-1BA0532/2021, England/QEUH-1BA0541/2021, England/QEUH-1BA0550/2021, England/QEUH-1BA056F/2021, England/QEUH-1BA058D/2021, England/QEUH-1BA05AB/2021, England/QEUH-1BA0611/2021, England/QEUH-1BA0620/2021, England/QEUH-1BA06A8/2021, England/QEUH-1BA06B7/2021, England/QEUH-1BA070F/2021, England/QEUH-1BA074B/2021, England/QEUH-1BA0954/2021, England/QEUH-1BA0972/2021, England/QEUH-1BA09BE/2021, England/QEUH-1BA09DC/2021, England/QEUH-1BA0A15/2021, England/QEUH-1BA0A42/2021, England/QEUH-1BA105E/2021, England/QEUH-1BA109A/2021, England/QEUH-1BA10C7/2021, England/QEUH-1BA1100/2021, England/QEUH-1BA111F/2021, England/QEUH-1BA112E/2021, England/QEUH-1BA1188/2021, England/QEUH-1BA11F1/2021, England/QEUH-1BA121C/2021, England/QEUH-1BA1249/2021, England/QEUH-1BA1276/2021, England/QEUH-1BA12EF/2021, England/QEUH-1BA130A/2021, England/QEUH-1BA1346/2021, England/QEUH-1BA1382/2021, England/QEUH-1BA1391/2021, England/QEUH-1BA1434/2021, England/QEUH-1BA1452/2021, England/QEUH-1BA148F/2021, England/QEUH-1BA149E/2021, England/QEUH-1BA14AD/2021, England/QEUH-1BA14BC/2021, England/QEUH-1BA14DA/2021, England/QEUH-1BA14E9/2021, England/QEUH-1BA1513/2021, England/QEUH-1BA1522/2021, England/QEUH-1BA156E/2021, England/QEUH-1BA15B9/2021, England/QEUH-1BA15C8/2021, England/QEUH-1BA15F5/2021, England/QEUH-1BA1601/2021, England/QEUH-1BA1C2D/2021, England/QEUH-1BA1C96/2021, England/QEUH-1BA1CA5/2021, England/QEUH-1BA1CE1/2021, England/QEUH-1BA1D0C/2021, England/QEUH-1BA1D39/2021, England/QEUH-1BA1DDF/2021, England/QEUH-1BA1DFD/2021, England/QEUH-1BA1E90/2021, England/QEUH-1BA1EBE/2021, England/QEUH-1BA1ECD/2021, England/QEUH-1BA1F06/2021, England/QEUH-1BA1F15/2021, England/QEUH-1BA1FE8/2021, England/QEUH-1BA203F/2021, England/QEUH-1BA204E/2021, England/QEUH-1BA205D/2021, England/QEUH-1BA206C/2021, England/QEUH-1BA207B/2021, England/QEUH-1BA20B7/2021, England/QEUH-1BA20D5/2021, England/QEUH-1BA20E4/2021, England/QEUH-1BA212D/2021, England/QEUH-1BA213C/2021, England/QEUH-1BA214B/2021, England/QEUH-1BA215A/2021, England/QEUH-1BA2187/2021, England/QEUH-1BA21E1/2021, England/QEUH-1BA33AE/2021, England/QEUH-1BA33BD/2021, England/QEUH-1BA33EA/2021, England/QEUH-1BA3450/2021, England/QEUH-1BA346F/2021, England/QEUH-1BA34C9/2021, England/QEUH-1BA34E7/2021, England/QEUH-1BA355D/2021, England/QEUH-1BA35A8/2021, England/QEUH-1BA35E4/2021, England/QEUH-1BA361E/2021, England/QEUH-1BA364B/2021, England/QEUH-1BA365A/2021, England/QEUH-1BA3678/2021, England/QEUH-1BA3687/2021, England/QEUH-1BA3696/2021, England/QEUH-1BA36E1/2021, England/QEUH-1BA36F0/2021, England/QEUH-1BA371B/2021, England/QEUH-1BA3739/2021, England/QEUH-1BA3818/2021, England/QEUH-1BA3827/2021, England/QEUH-1BA3872/2021, England/QEUH-1BA3881/2021, England/QEUH-1BA38AF/2021, England/QEUH-1BA38DC/2021, England/QEUH-1BA453E/2021, England/QEUH-1BA4589/2021, England/QEUH-1BA4598/2021, England/QEUH-1BA45B6/2021, England/QEUH-1BA45E3/2021, England/QEUH-1BA461D/2021, England/QEUH-1BA463B/2021, England/QEUH-1BA4686/2021, England/QEUH-1BA46B3/2021, England/QEUH-1BA46D1/2021, England/QEUH-1BA46FF/2021, England/QEUH-1BA4729/2021, England/QEUH-1BA4765/2021, England/QEUH-1BA47CF/2021, England/QEUH-1BA47ED/2021, England/QEUH-1BA4817/2021, England/QEUH-1BA4862/2021, England/QEUH-1BA48AE/2021, England/QEUH-1BA48BD/2021, England/QEUH-1BA48CC/2021, England/QEUH-1BA4923/2021, England/QEUH-1BA4941/2021, England/QEUH-1BA4950/2021, England/QEUH-1BA497E/2021, England/QEUH-1BA498D/2021, England/QEUH-1BA499C/2021, England/QEUH-1BA49C9/2021, England/QEUH-1BA49D8/2021, England/QEUH-1BA49F6/2021, England/QEUH-1BA4A02/2021, England/QEUH-1BA4A11/2021, England/QEUH-1BA4A4E/2021, England/QEUH-1BA4AA8/2021, England/QEUH-1BA4AD5/2021, England/QEUH-1BA4AF3/2021, England/QEUH-1BA4B0F/2021, England/QEUH-1BA5CB0/2021, England/QEUH-1BA5CCF/2021, England/QEUH-1BA5CDE/2021, England/QEUH-1BA5CFC/2021, England/QEUH-1BA5D35/2021, England/QEUH-1BA5D53/2021, England/QEUH-1BA5D71/2021, England/QEUH-1BA5D80/2021, England/QEUH-1BA5D9F/2021, England/QEUH-1BA5DBD/2021, England/QEUH-1BA5E14/2021, England/QEUH-1BA5E23/2021, England/QEUH-1BA5E41/2021, England/QEUH-1BA5E6F/2021, England/QEUH-1BA5E7E/2021, England/QEUH-1BA5E8D/2021, England/QEUH-1BA5E9C/2021, England/QEUH-1BA5EAB/2021, England/QEUH-1BA5EBA/2021, England/QEUH-1BA5EC9/2021, England/QEUH-1BA5ED8/2021, England/QEUH-1BA5EE7/2021, England/QEUH-1BA5F02/2021, England/QEUH-1BA5F11/2021, England/QEUH-1BA5F3F/2021, England/QEUH-1BA5F5D/2021, England/QEUH-1BA5F7B/2021, England/QEUH-1BA5F8A/2021, England/QEUH-1BA5F99/2021, England/QEUH-1BA5FB7/2021, England/QEUH-1BA5FC6/2021, England/QEUH-1BA5FD5/2021, England/QEUH-1BA5FE4/2021, England/QEUH-1BA5FF3/2021, England/QEUH-1BA601D/2021, England/QEUH-1BA603B/2021, England/QEUH-1BA6059/2021, England/QEUH-1BA6086/2021, England/QEUH-1BA60A4/2021, England/QEUH-1BA60B3/2021, England/QEUH-1BA60C2/2021, England/QEUH-1BA60D1/2021, England/QEUH-1BA60E0/2021, England/QEUH-1BA60FF/2021, England/QEUH-1BA611A/2021, England/QEUH-1BA6138/2021, England/QEUH-1BA6165/2021, England/QEUH-1BA6174/2021, England/QEUH-1BA6183/2021, England/QEUH-1BA6192/2021, England/QEUH-1BA61B0/2021, England/QEUH-1BA61CF/2021, England/QEUH-1BA61FC/2021, England/QEUH-1BA6208/2021, England/QEUH-1BA6217/2021, England/QEUH-1BA6226/2021, England/QEUH-1BA6235/2021, England/QEUH-1BA6262/2021, England/QEUH-1BA6271/2021, England/QEUH-1BAAF2B/2021, England/QEUH-1BAAF67/2021, England/QEUH-1BAAF76/2021, England/QEUH-1BAAFD0/2021, England/QEUH-1BAAFEF/2021, England/QEUH-1BAB027/2021, England/QEUH-1BAB045/2021, England/QEUH-1BAB054/2021, England/QEUH-1BAB081/2021, England/QEUH-1BAB090/2021, England/QEUH-1BAB0CD/2021, England/QEUH-1BAB0FA/2021, England/QEUH-1BAB115/2021, England/QEUH-1BAB17F/2021, England/QEUH-1BAB18E/2021, England/QEUH-1BAB1AC/2021, England/QEUH-1BAB1BB/2021, England/QEUH-1BAB1D9/2021, England/QEUH-1BAB1E8/2021, England/QEUH-1BAB1F7/2021, England/QEUH-1BAB203/2021, England/QEUH-1BAB230/2021, England/QEUH-1BAB25E/2021, England/QEUH-1BAB27C/2021, England/QEUH-1BAB28B/2021, England/QEUH-1BAB2D6/2021, England/QEUH-1BAB2F4/2021, England/QEUH-1BAB31F/2021, England/QEUH-1BAB33D/2021, England/QEUH-1BAB34C/2021, England/QEUH-1BAB35B/2021, England/QEUH-1BAB388/2021, England/QEUH-1BAB397/2021, England/QEUH-1BAB3A6/2021, England/QEUH-1BAB3D3/2021, England/QEUH-1BAB3E2/2021, England/QEUH-1BAB3F1/2021, England/QEUH-1BAB41C/2021, England/QEUH-1BAB42B/2021, England/QEUH-1BAB467/2021, England/QEUH-1BAB476/2021, England/QEUH-1BAB4C1/2021, England/QEUH-1BACCC8/2021, England/QEUH-1BACCD7/2021, England/QEUH-1BACCE6/2021, England/QEUH-1BACCF5/2021, England/QEUH-1BACD01/2021, England/QEUH-1BACD4D/2021, England/QEUH-1BACD5C/2021, England/QEUH-1BACDC5/2021, England/QEUH-1BACDD4/2021, England/QEUH-1BACE0E/2021, England/QEUH-1BACE4A/2021, England/QEUH-1BACE59/2021, England/QEUH-1BACE68/2021, England/QEUH-1BACE77/2021, England/QEUH-1BACEA4/2021, England/QEUH-1BACEC2/2021, England/QEUH-1BACF29/2021, England/QEUH-1BACF38/2021, England/QEUH-1BACF65/2021, England/QEUH-1BACF74/2021, England/QEUH-1BACF83/2021, England/QEUH-1BACFDE/2021, England/QEUH-1BACFED/2021, England/QEUH-1BAD043/2021, England/QEUH-1BAD070/2021, England/QEUH-1BAD08F/2021, England/QEUH-1BAD0AD/2021, England/QEUH-1BAD0F8/2021, England/QEUH-1BAD104/2021, England/QEUH-1BAD122/2021, England/QEUH-1BAD140/2021, England/QEUH-1BAD15F/2021, England/QEUH-1BAD17D/2021, England/QEUH-1BAD1B9/2021, England/QEUH-1BAD1C8/2021, England/QEUH-1BAD1F5/2021, England/QEUH-1BAD201/2021, England/QEUH-1BAD210/2021, England/QEUH-1BAE9B0/2021, England/QEUH-1BAE9CF/2021, England/QEUH-1BAE9DE/2021, England/QEUH-1BAE9ED/2021, England/QEUH-1BAE9FC/2021, England/QEUH-1BAEA08/2021, England/QEUH-1BAEA17/2021, England/QEUH-1BAEA26/2021, England/QEUH-1BAEA35/2021, England/QEUH-1BAEA44/2021, England/QEUH-1BAEA53/2021, England/QEUH-1BAEA62/2021, England/QEUH-1BAEA71/2021, England/QEUH-1BAEA80/2021, England/QEUH-1BAEA9F/2021, England/QEUH-1BAEAAE/2021, England/QEUH-1BAEABD/2021, England/QEUH-1BAEACC/2021, England/QEUH-1BAEADB/2021, England/QEUH-1BAEAEA/2021, England/QEUH-1BAEAF9/2021, England/QEUH-1BAEB05/2021, England/QEUH-1BAEB14/2021, England/QEUH-1BAEB23/2021, England/QEUH-1BAEB41/2021, England/QEUH-1BAEB50/2021, England/QEUH-1BAEB6F/2021, England/QEUH-1BAEB7E/2021, England/QEUH-1BAEB8D/2021, England/QEUH-1BAEB9C/2021, England/QEUH-1BAEBAB/2021, England/QEUH-1BAEBBA/2021, England/QEUH-1BAEBE7/2021, England/QEUH-1BAEBF6/2021, England/QEUH-1BAEC02/2021, England/QEUH-1BAEC11/2021, England/QEUH-1BAEC20/2021, England/QEUH-1BAEC4E/2021, England/QEUH-1BAEC5D/2021, England/QEUH-1BAEC6C/2021, England/QEUH-1BAEC7B/2021, England/QEUH-1BAEC99/2021, England/QEUH-1BAECA8/2021, England/QEUH-1BAECB7/2021, England/QEUH-1BAECC6/2021, England/QEUH-1BAECD5/2021, England/QEUH-1BAECF3/2021, England/QEUH-1BAED2D/2021, England/QEUH-1BAED3C/2021, England/QEUH-1BAED4B/2021, England/QEUH-1BAED5A/2021, England/QEUH-1BAED69/2021, England/QEUH-1BAED87/2021, England/QEUH-1BAED96/2021, England/QEUH-1BAEDA5/2021, England/QEUH-1BAEDB4/2021, England/QEUH-1BAEDC3/2021, England/QEUH-1BAEDE1/2021, England/QEUH-1BAEDF0/2021, England/QEUH-1BAEE0C/2021, England/QEUH-1BAEE1B/2021, England/QEUH-1BAEE39/2021, England/QEUH-1BAEE48/2021, England/QEUH-1BAEE57/2021, England/QEUH-1BAEE66/2021, England/QEUH-1BAEE75/2021, England/QEUH-1BAEE93/2021, England/QEUH-1BAEEA2/2021, England/QEUH-1BAEEC0/2021, England/QEUH-1BAEEDF/2021, England/QEUH-1BAEEEE/2021, England/QEUH-1BAEEFD/2021, England/QEUH-1BAEF09/2021, England/QEUH-1BAEF18/2021, England/QEUH-1BAEF27/2021, England/QEUH-1BAEF36/2021, England/QEUH-1BAEF45/2021, England/QEUH-1BAEF63/2021, England/QEUH-1BAEF72/2021, England/QEUH-1BAEF81/2021, England/QEUH-1BB013B/2021, England/QEUH-1BB0159/2021, England/QEUH-1BB0168/2021, England/QEUH-1BB0177/2021, England/QEUH-1BB0195/2021, England/QEUH-1BB01A4/2021, England/QEUH-1BB01B3/2021, England/QEUH-1BB01C2/2021, England/QEUH-1BB01D1/2021, England/QEUH-1BB01FF/2021, England/QEUH-1BB020B/2021, England/QEUH-1BB021A/2021, England/QEUH-1BB0229/2021, England/QEUH-1BB0238/2021, England/QEUH-1BB0247/2021, England/QEUH-1BB0256/2021, England/QEUH-1BB0265/2021, England/QEUH-1BB0274/2021, England/QEUH-1BB0283/2021, England/QEUH-1BB0292/2021, England/QEUH-1BB02A1/2021, England/QEUH-1BB02B0/2021, England/QEUH-1BB02CF/2021, England/QEUH-1BB02DE/2021, England/QEUH-1BB02ED/2021, England/QEUH-1BB02FC/2021, England/QEUH-1BB0308/2021, England/QEUH-1BB0317/2021, England/QEUH-1BB0335/2021, England/QEUH-1BB0344/2021, England/QEUH-1BB0353/2021, England/QEUH-1BB0362/2021, England/QEUH-1BB039F/2021, England/QEUH-1BB03AE/2021, England/QEUH-1BB03CC/2021, England/QEUH-1BB03F9/2021, England/QEUH-1BB0405/2021, England/QEUH-1BB0414/2021, England/QEUH-1BB0432/2021, England/QEUH-1BB0441/2021, England/QEUH-1BB0450/2021, England/QEUH-1BB046F/2021, England/QEUH-1BB047E/2021, England/QEUH-1BB04AB/2021, England/QEUH-1BB04BA/2021, England/QEUH-1BB04C9/2021, England/QEUH-1BB04D8/2021, England/QEUH-1BB04E7/2021, England/QEUH-1BB0502/2021, England/QEUH-1BB0511/2021, England/QEUH-1BB053F/2021, England/QEUH-1BB054E/2021, England/QEUH-1BB055D/2021, England/QEUH-1BB056C/2021, England/QEUH-1BB057B/2021, England/QEUH-1BB058A/2021, England/QEUH-1BB0599/2021, England/QEUH-1BB05B7/2021, England/QEUH-1BB05D5/2021, England/QEUH-1BB060F/2021, England/QEUH-1BB061E/2021, England/QEUH-1BB062D/2021, England/QEUH-1BB063C/2021, England/QEUH-1BB065A/2021, England/QEUH-1BB0687/2021, England/QEUH-1BB0696/2021, England/QEUH-1BB06A5/2021, England/QEUH-1BB06C3/2021, England/QEUH-1BB06D2/2021, England/QEUH-1BB06E1/2021, England/QEUH-1BB06F0/2021, England/QEUH-1BB070C/2021, England/QEUH-1BB12DD/2021, England/QEUH-1BB12EC/2021, England/QEUH-1BB12FB/2021, England/QEUH-1BB1316/2021, England/QEUH-1BB1325/2021, England/QEUH-1BB1343/2021, England/QEUH-1BB1370/2021, England/QEUH-1BB138F/2021, England/QEUH-1BB139E/2021, England/QEUH-1BB13AD/2021, England/QEUH-1BB13CB/2021, England/QEUH-1BB13DA/2021, England/QEUH-1BB13E9/2021, England/QEUH-1BB13F8/2021, England/QEUH-1BB1413/2021, England/QEUH-1BB1431/2021, England/QEUH-1BB148C/2021, England/QEUH-1BB149B/2021, England/QEUH-1BB153E/2021, England/QEUH-1BB154D/2021, England/QEUH-1BB155C/2021, England/QEUH-1BB157A/2021, England/QEUH-1BB1589/2021, England/QEUH-1BB1598/2021, England/QEUH-1BB15E3/2021, England/QEUH-1BB15F2/2021, England/QEUH-1BB160E/2021, England/QEUH-1BB161D/2021, England/QEUH-1BB162C/2021, England/QEUH-1BB163B/2021, England/QEUH-1BB1659/2021, England/QEUH-1BB1686/2021, England/QEUH-1BB1695/2021, England/QEUH-1BB16FF/2021, England/QEUH-1BB1765/2021, England/QEUH-1BB17CF/2021, England/QEUH-1BB17DE/2021, England/QEUH-1BB17ED/2021, England/QEUH-1BB1835/2021, England/QEUH-1BB1844/2021, England/QEUH-1BB1880/2021, England/QEUH-1BB18AE/2021, England/QEUH-1BB2A6B/2021, England/QEUH-1BB2A89/2021, England/QEUH-1BB2AA7/2021, England/QEUH-1BB2AD4/2021, England/QEUH-1BB2AE3/2021, England/QEUH-1BB2AF2/2021, England/QEUH-1BB2B4A/2021, England/QEUH-1BB2B77/2021, England/QEUH-1BB2B86/2021, England/QEUH-1BB2B95/2021, England/QEUH-1BB2BA4/2021, England/QEUH-1BB2BC2/2021, England/QEUH-1BB2BD1/2021, England/QEUH-1BB2BE0/2021, England/QEUH-1BB2C56/2021, England/QEUH-1BB2C65/2021, England/QEUH-1BB2C74/2021, England/QEUH-1BB2CA1/2021, England/QEUH-1BB2CCF/2021, England/QEUH-1BB2CED/2021, England/QEUH-1BB2CFC/2021, England/QEUH-1BB2D17/2021, England/QEUH-1BB2D35/2021, England/QEUH-1BB2D62/2021, England/QEUH-1BB2D71/2021, England/QEUH-1BB2D80/2021, England/QEUH-1BB2D9F/2021, England/QEUH-1BB2DBD/2021, England/QEUH-1BB2DDB/2021, England/QEUH-1BB2E32/2021, England/QEUH-1BB2E41/2021, England/QEUH-1BB2E50/2021, England/QEUH-1BB2E6F/2021, England/QEUH-1BB2E7E/2021, England/QEUH-1BB2EBA/2021, England/QEUH-1BB2EC9/2021, England/QEUH-1BB2ED8/2021, England/QEUH-1BB2EF6/2021, England/QEUH-1BB2F20/2021, England/QEUH-1BB2F7B/2021, England/QEUH-1BB2F99/2021, England/QEUH-1BB2FA8/2021, England/QEUH-1BB302C/2021, England/QEUH-1BB41DD/2021, England/QEUH-1BB4216/2021, England/QEUH-1BB4243/2021, England/QEUH-1BB4252/2021, England/QEUH-1BB42E9/2021, England/QEUH-1BB4322/2021, England/QEUH-1BB4331/2021, England/QEUH-1BB4340/2021, England/QEUH-1BB435F/2021, England/QEUH-1BB436E/2021, England/QEUH-1BB43D7/2021, England/QEUH-1BB4401/2021, England/QEUH-1BB4410/2021, England/QEUH-1BB443E/2021, England/QEUH-1BB444D/2021, England/QEUH-1BB446B/2021, England/QEUH-1BB4489/2021, England/QEUH-1BB4498/2021, England/QEUH-1BB44A7/2021, England/QEUH-1BB44B6/2021, England/QEUH-1BB44C5/2021, England/QEUH-1BB44E3/2021, England/QEUH-1BB44F2/2021, England/QEUH-1BB451D/2021, England/QEUH-1BB453B/2021, England/QEUH-1BB4568/2021, England/QEUH-1BB4577/2021, England/QEUH-1BB45A4/2021, England/QEUH-1BB45B3/2021, England/QEUH-1BB45C2/2021, England/QEUH-1BB45D1/2021, England/QEUH-1BB45E0/2021, England/QEUH-1BB45FF/2021, England/QEUH-1BB461A/2021, England/QEUH-1BB4629/2021, England/QEUH-1BB4656/2021, England/QEUH-1BB4683/2021, England/QEUH-1BB4692/2021, England/QEUH-1BB46CF/2021, England/QEUH-1BB46FC/2021, England/QEUH-1BB4717/2021, England/QEUH-1BB4726/2021, England/QEUH-1BB4744/2021, England/QEUH-1BB4753/2021, England/QEUH-1BB4762/2021, England/QEUH-1BB4771/2021, England/QEUH-1BB4780/2021, England/QEUH-1BB595C/2021, England/QEUH-1BB597A/2021, England/QEUH-1BB5989/2021, England/QEUH-1BB59B6/2021, England/QEUH-1BB59C5/2021, England/QEUH-1BB59E3/2021, England/QEUH-1BB5A1D/2021, England/QEUH-1BB5A59/2021, England/QEUH-1BB5A95/2021, England/QEUH-1BB5AC2/2021, England/QEUH-1BB5AE0/2021, England/QEUH-1BB5AFF/2021, England/QEUH-1BB5B1A/2021, England/QEUH-1BB5B47/2021, England/QEUH-1BB5B74/2021, England/QEUH-1BB5BB0/2021, England/QEUH-1BB5BDE/2021, England/QEUH-1BB5C17/2021, England/QEUH-1BB5C44/2021, England/QEUH-1BB5C62/2021, England/QEUH-1BB5CBD/2021, England/QEUH-1BB5CDB/2021, England/QEUH-1BB5D41/2021, England/QEUH-1BB5DAB/2021, England/QEUH-1BB5DD8/2021, England/QEUH-1BB5DE7/2021, England/QEUH-1BB5E11/2021, England/QEUH-1BB5E20/2021, England/QEUH-1BB5E4E/2021, England/QEUH-1BB5E5D/2021, England/QEUH-1BB5E8A/2021, England/QEUH-1BB5EA8/2021, England/QEUH-1BB5ED5/2021, England/QEUH-1BB5EF3/2021, England/QEUH-1BB5F2D/2021, England/QEUH-1BBDAAC/2021, England/QEUH-1BBDABB/2021, England/QEUH-1BBDAD9/2021, England/QEUH-1BBDAF7/2021, England/QEUH-1BBDB03/2021, England/QEUH-1BBDB12/2021, England/QEUH-1BBDB30/2021, England/QEUH-1BBDB6D/2021, England/QEUH-1BBDB7C/2021, England/QEUH-1BBDB8B/2021, England/QEUH-1BBDB9A/2021, England/QEUH-1BBDBA9/2021, England/QEUH-1BBDBB8/2021, England/QEUH-1BBDBC7/2021, England/QEUH-1BBDBD6/2021, England/QEUH-1BBDBF4/2021, England/QEUH-1BBDC00/2021, England/QEUH-1BBDC1F/2021, England/QEUH-1BBDC3D/2021, England/QEUH-1BBDC4C/2021, England/QEUH-1BBDC6A/2021, England/QEUH-1BBDC79/2021, England/QEUH-1BBDCA6/2021, England/QEUH-1BBDCB5/2021, England/QEUH-1BBDCC4/2021, England/QEUH-1BBDCD3/2021, England/QEUH-1BBDCE2/2021, England/QEUH-1BBDD0D/2021, England/QEUH-1BBDD1C/2021, England/QEUH-1BBDD2B/2021, England/QEUH-1BBDD49/2021, England/QEUH-1BBDD67/2021, England/QEUH-1BBDD76/2021, England/QEUH-1BBDD85/2021, England/QEUH-1BBDD94/2021, England/QEUH-1BBDDA3/2021, England/QEUH-1BBDDB2/2021, England/QEUH-1BBDDC1/2021, England/QEUH-1BBDDEF/2021, England/QEUH-1BBDDFE/2021, England/QEUH-1BBDE0A/2021, England/QEUH-1BBDE19/2021, England/QEUH-1BBDE37/2021, England/QEUH-1BBDE46/2021, England/QEUH-1BBDE55/2021, England/QEUH-1BBDE64/2021, England/QEUH-1BBDE73/2021, England/QEUH-1BBDE82/2021, England/QEUH-1BBDE91/2021, England/QEUH-1BBDEBF/2021, England/QEUH-1BBDECE/2021, England/QEUH-1BBDEEC/2021, England/QEUH-1BBDEFB/2021, England/QEUH-1BBDF07/2021, England/QEUH-1BBDF25/2021, England/QEUH-1BBDF34/2021, England/QEUH-1BBDF43/2021, England/QEUH-1BBDF52/2021, England/QEUH-1BBDF61/2021, England/QEUH-1BBDF70/2021, England/QEUH-1BBDFAD/2021, England/QEUH-1BBDFBC/2021, England/QEUH-1BBDFCB/2021, England/QEUH-1BBDFDA/2021, England/QEUH-1BBDFE9/2021, England/QEUH-1BBDFF8/2021, England/QEUH-1BBE003/2021, England/QEUH-1BBE012/2021, England/QEUH-1BBE021/2021, England/QEUH-1BBE030/2021, England/QEUH-1BBE04F/2021, England/QEUH-1BBE05E/2021, England/QEUH-1BBE06D/2021, England/QEUH-1BC09B8/2021, England/QEUH-1BC09C7/2021, England/QEUH-1BC0A4C/2021, England/QEUH-1BC0A5B/2021, England/QEUH-1BC0A6A/2021, England/QEUH-1BC0A79/2021, England/QEUH-1BC0A88/2021, England/QEUH-1BC0AA6/2021, England/QEUH-1BC0AD3/2021, England/QEUH-1BC0AF1/2021, England/QEUH-1BC0B0D/2021, England/QEUH-1BC0B2B/2021, England/QEUH-1BC0B3A/2021, England/QEUH-1BC0B58/2021, England/QEUH-1BC0B85/2021, England/QEUH-1BC0B94/2021, England/QEUH-1BC0BA3/2021, England/QEUH-1BC0BB2/2021, England/QEUH-1BC0C19/2021, England/QEUH-1BC0C28/2021, England/QEUH-1BC0C73/2021, England/QEUH-1BC0C91/2021, England/QEUH-1BC0CBF/2021, England/QEUH-1BC0D16/2021, England/QEUH-1BC0D25/2021, England/QEUH-1BC0D34/2021, England/QEUH-1BC0D43/2021, England/QEUH-1BC0D70/2021, England/QEUH-1BC0D8F/2021, England/QEUH-1BC0D9E/2021, England/QEUH-1BC0DAD/2021, England/QEUH-1BC0E22/2021, England/QEUH-1BC0E5F/2021, England/QEUH-1BC0E7D/2021, England/QEUH-1BC0EB9/2021, England/QEUH-1BC0ED7/2021, England/QEUH-1BC0EE6/2021, England/QEUH-1BC0F01/2021, England/QEUH-1BC0F3E/2021, England/QEUH-1BC0F4D/2021, England/QEUH-1BC0F5C/2021, England/QEUH-1BC0F6B/2021, England/QEUH-1BC0F7A/2021, England/QEUH-1BC0FE3/2021, England/QEUH-1BC0FF2/2021, England/QEUH-1BC101C/2021, England/QEUH-1BC1058/2021, England/QEUH-1BC1067/2021, England/QEUH-1BC1094/2021, England/QEUH-1BC10A3/2021, England/QEUH-1BC10C1/2021, England/QEUH-1BC10D0/2021, England/QEUH-1BC10FE/2021, England/QEUH-1BC110A/2021, England/QEUH-1BC1119/2021, England/QEUH-1BC1128/2021, England/QEUH-1BC1137/2021, England/QEUH-1BC1173/2021, England/QEUH-1BC1182/2021, England/QEUH-1BC1191/2021, England/QEUH-1BC11DD/2021, England/QEUH-1BC11EC/2021, England/QEUH-1BC1207/2021, England/QEUH-1BC1216/2021, England/QEUH-1BC1252/2021, England/QEUH-1BC1270/2021, England/QEUH-1BC128F/2021, England/QEUH-1BC12AD/2021, England/QEUH-1BC12BC/2021, England/QEUH-1BC12DA/2021, England/QEUH-1BC1322/2021, England/QEUH-1BC136E/2021, England/QEUH-1BC137D/2021, England/QEUH-1BC13AA/2021, England/QEUH-1BC13D7/2021, England/QEUH-1BC143E/2021, England/QEUH-1BC145C/2021, England/QEUH-1BC146B/2021, England/QEUH-1BC147A/2021, England/QEUH-1BC14E3/2021, England/QEUH-1BC150E/2021, England/QEUH-1BC151D/2021, England/QEUH-1BC1B39/2021, England/QEUH-1BC1B48/2021, England/QEUH-1BC1B57/2021, England/QEUH-1BC1B66/2021, England/QEUH-1BC1B75/2021, England/QEUH-1BC1B84/2021, England/QEUH-1BC1B93/2021, England/QEUH-1BC1BA2/2021, England/QEUH-1BC1BC0/2021, England/QEUH-1BC1BFD/2021, England/QEUH-1BC1C09/2021, England/QEUH-1BC1C18/2021, England/QEUH-1BC1C27/2021, England/QEUH-1BC1C36/2021, England/QEUH-1BC1C45/2021, England/QEUH-1BC1C54/2021, England/QEUH-1BC1C63/2021, England/QEUH-1BC1C72/2021, England/QEUH-1BC1C81/2021, England/QEUH-1BC1C90/2021, England/QEUH-1BC1CAF/2021, England/QEUH-1BC1CBE/2021, England/QEUH-1BC1CCD/2021, England/QEUH-1BC1CDC/2021, England/QEUH-1BC1D06/2021, England/QEUH-1BC1D15/2021, England/QEUH-1BC1D42/2021, England/QEUH-1BC1D51/2021, England/QEUH-1BC1D60/2021, England/QEUH-1BC1D7F/2021, England/QEUH-1BC1D8E/2021, England/QEUH-1BC1D9D/2021, England/QEUH-1BC1DCA/2021, England/QEUH-1BC1DD9/2021, England/QEUH-1BC1DE8/2021, England/QEUH-1BC1DF7/2021, England/QEUH-1BC1E03/2021, England/QEUH-1BC1E12/2021, England/QEUH-1BC1E21/2021, England/QEUH-1BC1E4F/2021, England/QEUH-1BC1E6D/2021, England/QEUH-1BC1E7C/2021, England/QEUH-1BC1E8B/2021, England/QEUH-1BC1E9A/2021, England/QEUH-1BC1EA9/2021, England/QEUH-1BC1EB8/2021, England/QEUH-1BC1ED6/2021, England/QEUH-1BC1EE5/2021, England/QEUH-1BC1F00/2021, England/QEUH-1BC1F1F/2021, England/QEUH-1BC1F4C/2021, England/QEUH-1BC1F5B/2021, England/QEUH-1BC1F79/2021, England/QEUH-1BC1F97/2021, England/QEUH-1BC1FC4/2021, England/QEUH-1BC1FF1/2021, England/QEUH-1BC200C/2021, England/QEUH-1BC201B/2021, England/QEUH-1BC202A/2021, England/QEUH-1BC2039/2021, England/QEUH-1BC2048/2021, England/QEUH-1BC2057/2021, England/QEUH-1BC2066/2021, England/QEUH-1BC2075/2021, England/QEUH-1BC2093/2021, England/QEUH-1BC20B1/2021, England/QEUH-1BC20DF/2021, England/QEUH-1BC20EE/2021, England/QEUH-1BC20FD/2021, England/QEUH-1BC2127/2021, England/QEUH-1BC2136/2021, England/QEUH-1BC2154/2021, England/QEUH-1BC2163/2021, England/QEUH-1BC21DC/2021, England/QEUH-1BC21EB/2021, England/QEUH-1BC21FA/2021, England/QEUH-1BC2215/2021, England/QEUH-1BC2224/2021, England/QEUH-1BC2233/2021, England/QEUH-1BC2242/2021, England/QEUH-1BC2251/2021, England/QEUH-1BC2260/2021, England/QEUH-1BC227F/2021, England/QEUH-1BC229D/2021, England/QEUH-1BC22CA/2021, England/QEUH-1BC22E8/2021, England/QEUH-1BC22F7/2021, England/QEUH-1BC234F/2021, England/QEUH-1BC235E/2021, England/QEUH-1BC236D/2021, England/QEUH-1BC237C/2021, England/QEUH-1BC239A/2021, England/QEUH-1BC23A9/2021, England/QEUH-1BC23E5/2021, England/QEUH-1BC23F4/2021, England/QEUH-1BC241F/2021, England/QEUH-1BC244C/2021, England/QEUH-1BC2479/2021, England/QEUH-1BC24B5/2021, England/QEUH-1BC24E2/2021, England/QEUH-1BC2567/2021, England/QEUH-1BC25A3/2021, England/QEUH-1BC25B2/2021, England/QEUH-1BC25C1/2021, England/QEUH-1BC25D0/2021, England/QEUH-1BC260A/2021, England/QEUH-1BC2637/2021, England/QEUH-1BC2646/2021, England/QEUH-1BC2673/2021, England/QEUH-1BC2682/2021, England/QEUH-1BC26CE/2021, England/QEUH-1BC2707/2021, England/QEUH-1BC2725/2021, England/QEUH-1BC2761/2021, England/QEUH-1BC288C/2021, England/QEUH-1BC28B9/2021, England/QEUH-1BC28C8/2021, England/QEUH-1BC2910/2021, England/QEUH-1BC29A7/2021, England/QEUH-1BC29C5/2021, England/QEUH-1BC29E3/2021, England/QEUH-1BC29F2/2021, England/QEUH-1BC2A59/2021, England/QEUH-1BC2A68/2021, England/QEUH-1BC2A86/2021, England/QEUH-1BC2AA4/2021, England/QEUH-1BC2AD1/2021, England/QEUH-1BC2B47/2021, England/QEUH-1BC2B65/2021, England/QEUH-1BC2B74/2021, England/QEUH-1BC2BED/2021, England/QEUH-1BC2C08/2021, England/QEUH-1BC2C17/2021, England/QEUH-1BC2C35/2021, England/QEUH-1BC2C71/2021, England/QEUH-1BC2CCC/2021, England/QEUH-1BC32BA/2021, England/QEUH-1BC32C9/2021, England/QEUH-1BC32E7/2021, England/QEUH-1BC32F6/2021, England/QEUH-1BC3302/2021, England/QEUH-1BC3320/2021, England/QEUH-1BC333F/2021, England/QEUH-1BC334E/2021, England/QEUH-1BC335D/2021, England/QEUH-1BC336C/2021, England/QEUH-1BC337B/2021, England/QEUH-1BC338A/2021, England/QEUH-1BC3399/2021, England/QEUH-1BC33A8/2021, England/QEUH-1BC33B7/2021, England/QEUH-1BC33C6/2021, England/QEUH-1BC33D5/2021, England/QEUH-1BC33F3/2021, England/QEUH-1BC340F/2021, England/QEUH-1BC341E/2021, England/QEUH-1BC342D/2021, England/QEUH-1BC344B/2021, England/QEUH-1BC345A/2021, England/QEUH-1BC3469/2021, England/QEUH-1BC3478/2021, England/QEUH-1BC3487/2021, England/QEUH-1BC3496/2021, England/QEUH-1BC34A5/2021, England/QEUH-1BC34B4/2021, England/QEUH-1BC34D2/2021, England/QEUH-1BC34F0/2021, England/QEUH-1BC350C/2021, England/QEUH-1BC352A/2021, England/QEUH-1BC3539/2021, England/QEUH-1BC3548/2021, England/QEUH-1BC3557/2021, England/QEUH-1BC3566/2021, England/QEUH-1BC3575/2021, England/QEUH-1BC3584/2021, England/QEUH-1BC3593/2021, England/QEUH-1BC35A2/2021, England/QEUH-1BC35B1/2021, England/QEUH-1BC35C0/2021, England/QEUH-1BC35DF/2021, England/QEUH-1BC35EE/2021, England/QEUH-1BC35FD/2021, England/QEUH-1BC3609/2021, England/QEUH-1BC3618/2021, England/QEUH-1BC3627/2021, England/QEUH-1BC3645/2021, England/QEUH-1BC3654/2021, England/QEUH-1BC3663/2021, England/QEUH-1BC3672/2021, England/QEUH-1BC3681/2021, England/QEUH-1BC3690/2021, England/QEUH-1BC36AF/2021, England/QEUH-1BC36BE/2021, England/QEUH-1BC36CD/2021, England/QEUH-1BC36DC/2021, England/QEUH-1BC36FA/2021, England/QEUH-1BC3706/2021, England/QEUH-1BC3715/2021, England/QEUH-1BC3724/2021, England/QEUH-1BC3733/2021, England/QEUH-1BC3751/2021, England/QEUH-1BC3760/2021, England/QEUH-1BC377F/2021, England/QEUH-1BC378E/2021, England/QEUH-1BC379D/2021, England/QEUH-1BC37AC/2021, England/QEUH-1BC37BB/2021, England/QEUH-1BC37CA/2021, England/QEUH-1BC37D9/2021, England/QEUH-1BC37F7/2021, England/QEUH-1BC3803/2021, England/QEUH-1BC3812/2021, England/QEUH-1BC3821/2021, England/QEUH-1BC3830/2021, England/QEUH-1BC384F/2021, England/QEUH-1BC385E/2021, England/QEUH-1BC387C/2021, England/QEUH-1BC388B/2021, England/QEUH-1BC679A/2021, England/QEUH-1BC67A9/2021, England/QEUH-1BC67B8/2021, England/QEUH-1BC67C7/2021, England/QEUH-1BC67D6/2021, England/QEUH-1BC67E5/2021, England/QEUH-1BC67F4/2021, England/QEUH-1BC681F/2021, England/QEUH-1BC682E/2021, England/QEUH-1BC685B/2021, England/QEUH-1BC686A/2021, England/QEUH-1BC6879/2021, England/QEUH-1BC6888/2021, England/QEUH-1BC6897/2021, England/QEUH-1BC68A6/2021, England/QEUH-1BC68B5/2021, England/QEUH-1BC68C4/2021, England/QEUH-1BC68D3/2021, England/QEUH-1BC68E2/2021, England/QEUH-1BC68F1/2021, England/QEUH-1BC690D/2021, England/QEUH-1BC692B/2021, England/QEUH-1BC693A/2021, England/QEUH-1BC6949/2021, England/QEUH-1BC6958/2021, England/QEUH-1BC6985/2021, England/QEUH-1BC6994/2021, England/QEUH-1BC69A3/2021, England/QEUH-1BC69D0/2021, England/QEUH-1BC69EF/2021, England/QEUH-1BC69FE/2021, England/QEUH-1BC6A0A/2021, England/QEUH-1BC6A19/2021, England/QEUH-1BC6A28/2021, England/QEUH-1BC6A37/2021, England/QEUH-1BC6A55/2021, England/QEUH-1BC6A64/2021, England/QEUH-1BC6A73/2021, England/QEUH-1BC6A82/2021, England/QEUH-1BC6A91/2021, England/QEUH-1BC6AA0/2021, England/QEUH-1BC6ACE/2021, England/QEUH-1BC6AEC/2021, England/QEUH-1BC6AFB/2021, England/QEUH-1BC6B07/2021, England/QEUH-1BC6B25/2021, England/QEUH-1BC6B52/2021, England/QEUH-1BC6B70/2021, England/QEUH-1BC6B8F/2021, England/QEUH-1BC6BAD/2021, England/QEUH-1BC6BBC/2021, England/QEUH-1BC6BCB/2021, England/QEUH-1BC6BDA/2021, England/QEUH-1BC6BF8/2021, England/QEUH-1BC6C22/2021, England/QEUH-1BC6C31/2021, England/QEUH-1BC6C40/2021, England/QEUH-1BC6C5F/2021, England/QEUH-1BC6C7D/2021, England/QEUH-1BC6C8C/2021, England/QEUH-1BC6CB9/2021, England/QEUH-1BC6CC8/2021, England/QEUH-1BC6D01/2021, England/QEUH-1BC6D10/2021, England/QEUH-1BC6D2F/2021, England/QEUH-1BC6D5C/2021, England/QEUH-1BC7F19/2021, England/QEUH-1BC7F28/2021, England/QEUH-1BC7F64/2021, England/QEUH-1BC7F73/2021, England/QEUH-1BC7FCE/2021, England/QEUH-1BC8042/2021, England/QEUH-1BC808E/2021, England/QEUH-1BC80AC/2021, England/QEUH-1BC80CA/2021, England/QEUH-1BC80E8/2021, England/QEUH-1BC81A9/2021, England/QEUH-1BC81D6/2021, England/QEUH-1BC821F/2021, England/QEUH-1BC823D/2021, England/QEUH-1BC824C/2021, England/QEUH-1BC825B/2021, England/QEUH-1BC826A/2021, England/QEUH-1BC8279/2021, England/QEUH-1BC8297/2021, England/QEUH-1BC82A6/2021, England/QEUH-1BC82D3/2021, England/QEUH-1BC832B/2021, England/QEUH-1BC8349/2021, England/QEUH-1BC8385/2021, England/QEUH-1BC83D0/2021, England/QEUH-1BC8419/2021, England/QEUH-1BC8464/2021, England/QEUH-1BC88D1/2021, England/QEUH-1BC88E0/2021, England/QEUH-1BC88FF/2021, England/QEUH-1BC890B/2021, England/QEUH-1BC8938/2021, England/QEUH-1BC89CF/2021, England/QEUH-1BC89FC/2021, England/QEUH-1BC8A17/2021, England/QEUH-1BC8A35/2021, England/QEUH-1BC8A53/2021, England/QEUH-1BC8A71/2021, England/QEUH-1BC8A9F/2021, England/QEUH-1BC8AAE/2021, England/QEUH-1BCA189/2021, England/QEUH-1BCA1A7/2021, England/QEUH-1BCA1E3/2021, England/QEUH-1BCA20E/2021, England/QEUH-1BCA23B/2021, England/QEUH-1BCA259/2021, England/QEUH-1BCA286/2021, England/QEUH-1BCA295/2021, England/QEUH-1BCA2A4/2021, England/QEUH-1BCA2B3/2021, England/QEUH-1BCA2D1/2021, England/QEUH-1BCA2E0/2021, England/QEUH-1BCA2FF/2021, England/QEUH-1BCA338/2021, England/QEUH-1BCA347/2021, England/QEUH-1BCA365/2021, England/QEUH-1BCA392/2021, England/QEUH-1BCA417/2021, England/QEUH-1BCB22B/2021, England/QEUH-1BCB23A/2021, England/QEUH-1BCB249/2021, England/QEUH-1BCB258/2021, England/QEUH-1BCB267/2021, England/QEUH-1BCB285/2021, England/QEUH-1BCB2D0/2021, England/QEUH-1BCB328/2021, England/QEUH-1BCB337/2021, England/QEUH-1BCB346/2021, England/QEUH-1BCB355/2021, England/QEUH-1BCB373/2021, England/QEUH-1BCB382/2021, England/QEUH-1BCB3A0/2021, England/QEUH-1BCB3BF/2021, England/QEUH-1BCB3CE/2021, England/QEUH-1BCB3DD/2021, England/QEUH-1BCB407/2021, England/QEUH-1BCB434/2021, England/QEUH-1BCB452/2021, England/QEUH-1BCB461/2021, England/QEUH-1BCB470/2021, England/QEUH-1BCB48F/2021, England/QEUH-1BCB4AD/2021, England/QEUH-1BCB4E9/2021, England/QEUH-1BCB4F8/2021, England/QEUH-1BCB513/2021, England/QEUH-1BCB522/2021, England/QEUH-1BCB56E/2021, England/QEUH-1BCB57D/2021, England/QEUH-1BCB58C/2021, England/QEUH-1BCB59B/2021, England/QEUH-1BCB5C8/2021, England/QEUH-1BCB5D7/2021, England/QEUH-1BCB5E6/2021, England/QEUH-1BCB5F5/2021, England/QEUH-1BCB601/2021, England/QEUH-1BCB610/2021, England/QEUH-1BCB63E/2021, England/QEUH-1BCB64D/2021, England/QEUH-1BCB6D4/2021, England/QEUH-1BCB71D/2021, England/QEUH-1BCB73B/2021, England/QEUH-1BCB74A/2021, England/QEUH-1BCB768/2021, England/QEUH-1BCB7A4/2021, England/QEUH-1BCBDB1/2021, England/QEUH-1BCBDDF/2021, England/QEUH-1BCBDEE/2021, England/QEUH-1BCBDFD/2021, England/QEUH-1BCBE09/2021, England/QEUH-1BCBE18/2021, England/QEUH-1BCBE27/2021, England/QEUH-1BCBE36/2021, England/QEUH-1BCBE45/2021, England/QEUH-1BCBE54/2021, England/QEUH-1BCBE63/2021, England/QEUH-1BCBE81/2021, England/QEUH-1BCBE90/2021, England/QEUH-1BCBEAF/2021, England/QEUH-1BCBECD/2021, England/QEUH-1BCBEDC/2021, England/QEUH-1BCBEEB/2021, England/QEUH-1BCBEFA/2021, England/QEUH-1BCBF06/2021, England/QEUH-1BCBF15/2021, England/QEUH-1BCBF24/2021, England/QEUH-1BCBF42/2021, England/QEUH-1BCBF51/2021, England/QEUH-1BCBF7F/2021, England/QEUH-1BCBF8E/2021, England/QEUH-1BCBF9D/2021, England/QEUH-1BCBFAC/2021, England/QEUH-1BCBFBB/2021, England/QEUH-1BCBFCA/2021, England/QEUH-1BCBFD9/2021, England/QEUH-1BCBFF7/2021, England/QEUH-1BCC011/2021, England/QEUH-1BCC020/2021, England/QEUH-1BCC04E/2021, England/QEUH-1BCC05D/2021, England/QEUH-1BCC06C/2021, England/QEUH-1BCC07B/2021, England/QEUH-1BCC08A/2021, England/QEUH-1BCC099/2021, England/QEUH-1BCC0A8/2021, England/QEUH-1BCC0B7/2021, England/QEUH-1BCC0C6/2021, England/QEUH-1BCC0D5/2021, England/QEUH-1BCC0E4/2021, England/QEUH-1BCC0F3/2021, England/QEUH-1BCC10F/2021, England/QEUH-1BCC11E/2021, England/QEUH-1BCC13C/2021, England/QEUH-1BCC14B/2021, England/QEUH-1BCC15A/2021, England/QEUH-1BCC169/2021, England/QEUH-1BCC187/2021, England/QEUH-1BCC196/2021, England/QEUH-1BCC1A5/2021, England/QEUH-1BCC1B4/2021, England/QEUH-1BCC1D2/2021, England/QEUH-1BCC1E1/2021, England/QEUH-1BCC1F0/2021, England/QEUH-1BCC20C/2021, England/QEUH-1BCC21B/2021, England/QEUH-1BCC22A/2021, England/QEUH-1BCC266/2021, England/QEUH-1BCC275/2021, England/QEUH-1BCC2A2/2021, England/QEUH-1BCC2B1/2021, England/QEUH-1BCC2C0/2021, England/QEUH-1BCC2DF/2021, England/QEUH-1BCC2EE/2021, England/QEUH-1BCC2FD/2021, England/QEUH-1BCC309/2021, England/QEUH-1BCC318/2021, England/QEUH-1BCC327/2021, England/QEUH-1BCC336/2021, England/QEUH-1BCC345/2021, England/QEUH-1BCC354/2021, England/QEUH-1BCC363/2021, England/QEUH-1BCC381/2021, England/QEUH-1BCC970/2021, England/QEUH-1BCC98F/2021, England/QEUH-1BCC9AD/2021, England/QEUH-1BCC9BC/2021, England/QEUH-1BCC9CB/2021, England/QEUH-1BCC9F8/2021, England/QEUH-1BCCA04/2021, England/QEUH-1BCCA40/2021, England/QEUH-1BCCAAA/2021, England/QEUH-1BCCAE6/2021, England/QEUH-1BCCB01/2021, England/QEUH-1BCCB10/2021, England/QEUH-1BCCB2F/2021, England/QEUH-1BCCB3E/2021, England/QEUH-1BCCB5C/2021, England/QEUH-1BCCB6B/2021, England/QEUH-1BCCB89/2021, England/QEUH-1BCCBA7/2021, England/QEUH-1BCCBB6/2021, England/QEUH-1BCCBC5/2021, England/QEUH-1BCCBE3/2021, England/QEUH-1BCCBF2/2021, England/QEUH-1BCCC0E/2021, England/QEUH-1BCCC2C/2021, England/QEUH-1BCCC59/2021, England/QEUH-1BCCC95/2021, England/QEUH-1BCCCB3/2021, England/QEUH-1BCCCC2/2021, England/QEUH-1BCCCE0/2021, England/QEUH-1BCCD0B/2021, England/QEUH-1BCCD47/2021, England/QEUH-1BCCD56/2021, England/QEUH-1BCCD83/2021, England/QEUH-1BCCD92/2021, England/QEUH-1BCCDCF/2021, England/QEUH-1BCCDED/2021, England/QEUH-1BCCDFC/2021, England/QEUH-1BCCE08/2021, England/QEUH-1BCCE17/2021, England/QEUH-1BCCE53/2021, England/QEUH-1BCCE62/2021, England/QEUH-1BCCE71/2021, England/QEUH-1BCCE80/2021, England/QEUH-1BCCE9F/2021, England/QEUH-1BCCEBD/2021, England/QEUH-1BCCEF9/2021, England/QEUH-1BCCF23/2021, England/QEUH-1BCCF7E/2021, England/QEUH-1BCCFAB/2021, England/QEUH-1BCCFE7/2021, England/QEUH-1BCCFF6/2021, England/QEUH-1BCD02F/2021, England/QEUH-1BCD04D/2021, England/QEUH-1BCD05C/2021, England/QEUH-1BCD06B/2021, England/QEUH-1BCD0A7/2021, England/QEUH-1BCD0B6/2021, England/QEUH-1BCD0D4/2021, England/QEUH-1BCD0F2/2021, England/QEUH-1BCD13B/2021, England/QEUH-1BCD14A/2021, England/QEUH-1BCD186/2021, England/QEUH-1BCD1B3/2021, England/QEUH-1BCD1C2/2021, England/QEUH-1BCD21A/2021, England/QEUH-1BCD229/2021, England/QEUH-1BCD238/2021, England/QEUH-1BCD274/2021, England/QEUH-1BCD283/2021, England/QEUH-1BCD292/2021, England/QEUH-1BCD2FC/2021, England/QEUH-1BCD335/2021, England/QEUH-1BCD344/2021, England/QEUH-1BCD380/2021, England/QEUH-1BCD39F/2021, England/QEUH-1BCD3AE/2021, England/QEUH-1BCD3BD/2021, England/QEUH-1BCD3CC/2021, England/QEUH-1BCD3F9/2021, England/QEUH-1BCD405/2021, England/QEUH-1BCD414/2021, England/QEUH-1BCD432/2021, England/QEUH-1BCD47E/2021, England/QEUH-1BCD4AB/2021, England/QEUH-1BCD4C9/2021, England/QEUH-1BCD4E7/2021, England/QEUH-1BCD502/2021, England/QEUH-1BCD520/2021, England/QEUH-1BCE11C/2021, England/QEUH-1BCE167/2021, England/QEUH-1BCE176/2021, England/QEUH-1BCE1A3/2021, England/QEUH-1BCE219/2021, England/QEUH-1BCE237/2021, England/QEUH-1BCE246/2021, England/QEUH-1BCE255/2021, England/QEUH-1BCE264/2021, England/QEUH-1BCE273/2021, England/QEUH-1BCE307/2021, England/QEUH-1BCE343/2021, England/QEUH-1BCE352/2021, England/QEUH-1BCE361/2021, England/QEUH-1BCE38F/2021, England/QEUH-1BCE3AD/2021, England/QEUH-1BCE3BC/2021, England/QEUH-1BCE3CB/2021, England/QEUH-1BCE404/2021, England/QEUH-1BCE431/2021, England/QEUH-1BCE46E/2021, England/QEUH-1BCE47D/2021, England/QEUH-1BCE48C/2021, England/QEUH-1BCE4B9/2021, England/QEUH-1BCE52F/2021, England/QEUH-1BCE55C/2021, England/QEUH-1BCE5B6/2021, England/QEUH-1BCE5D4/2021, England/QEUH-1BCE668/2021, England/QEUH-1BCE6C2/2021, England/QEUH-1BCE6D1/2021, England/QEUH-1BCE6E0/2021, England/QEUH-1BCE6FF/2021, England/QEUH-1BCE71A/2021, England/QEUH-1BCE738/2021, England/QEUH-1BCE747/2021, England/QEUH-1BCE756/2021, England/QEUH-1BCE765/2021, England/QEUH-1BCE774/2021, England/QEUH-1BCE783/2021, England/QEUH-1BCE792/2021, England/QEUH-1BCE7A1/2021, England/QEUH-1BCE7B0/2021, England/QEUH-1BCE7CF/2021, England/QEUH-1BCE7DE/2021, England/QEUH-1BCE7ED/2021, England/QEUH-1BCE7FC/2021, England/QEUH-1BCE826/2021, England/QEUH-1BCE835/2021, England/QEUH-1BCE844/2021, England/QEUH-1BCE862/2021, England/QEUH-1BCE880/2021, England/QEUH-1BCE89F/2021, England/QEUH-1BCE8AE/2021, England/QEUH-1BCE8DB/2021, England/QEUH-1BCE8EA/2021, England/QEUH-1BCE8F9/2021, England/QEUH-1BCE905/2021, England/QEUH-1BCE914/2021, England/QEUH-1BCE923/2021, England/QEUH-1BCE932/2021, England/QEUH-1BCE941/2021, England/QEUH-1BCE950/2021, England/QEUH-1BCE96F/2021, England/QEUH-1BCE97E/2021, England/QEUH-1BCE99C/2021, England/QEUH-1BCE9BA/2021, England/QEUH-1BCE9C9/2021, England/QEUH-1BCE9E7/2021, England/QEUH-1BCE9F6/2021, England/QEUH-1BCEA11/2021, England/QEUH-1BCEA3F/2021, England/QEUH-1BCEA4E/2021, England/QEUH-1BCEA5D/2021, England/QEUH-1BCEA6C/2021, England/QEUH-1BCEA7B/2021, England/QEUH-1BCEA8A/2021, England/QEUH-1BCEA99/2021, England/QEUH-1BCEAB7/2021, England/QEUH-1BCEAC6/2021, England/QEUH-1BCEAD5/2021, England/QEUH-1BCEAE4/2021, England/QEUH-1BCEAF3/2021, England/QEUH-1BCEB0F/2021, England/QEUH-1BCEB1E/2021, England/QEUH-1BCEB2D/2021, England/QEUH-1BCEB4B/2021, England/QEUH-1BCEB69/2021, England/QEUH-1BCEB78/2021, England/QEUH-1BCEB96/2021, England/QEUH-1BCEBA5/2021, England/QEUH-1BCEBB4/2021, England/QEUH-1BCEBC3/2021, England/QEUH-1BCEBD2/2021, England/QEUH-1BCEBE1/2021, England/QEUH-1BCEC0C/2021, England/QEUH-1BCEC1B/2021, England/QEUH-1BCEC2A/2021, England/QEUH-1BCEC39/2021, England/QEUH-1BCEC48/2021, England/QEUH-1BCEC57/2021, England/QEUH-1BCEC66/2021, England/QEUH-1BCEC75/2021, England/QEUH-1BCEC84/2021, England/QEUH-1BCEC93/2021, England/QEUH-1BCECA2/2021, England/QEUH-1BCFE50/2021, England/QEUH-1BCFE6F/2021, England/QEUH-1BCFE7E/2021, England/QEUH-1BCFE9C/2021, England/QEUH-1BCFEAB/2021, England/QEUH-1BCFEBA/2021, England/QEUH-1BCFED8/2021, England/QEUH-1BCFEE7/2021, England/QEUH-1BCFF02/2021, England/QEUH-1BCFF11/2021, England/QEUH-1BCFF20/2021, England/QEUH-1BCFF3F/2021, England/QEUH-1BCFF4E/2021, England/QEUH-1BCFF6C/2021, England/QEUH-1BCFF7B/2021, England/QEUH-1BCFF8A/2021, England/QEUH-1BCFF99/2021, England/QEUH-1BCFFB7/2021, England/QEUH-1BCFFC6/2021, England/QEUH-1BCFFD5/2021, England/QEUH-1BCFFF3/2021, England/QEUH-1BD000B/2021, England/QEUH-1BD0029/2021, England/QEUH-1BD0038/2021, England/QEUH-1BD0047/2021, England/QEUH-1BD0056/2021, England/QEUH-1BD0065/2021, England/QEUH-1BD0074/2021, England/QEUH-1BD0083/2021, England/QEUH-1BD0092/2021, England/QEUH-1BD00ED/2021, England/QEUH-1BD0108/2021, England/QEUH-1BD0135/2021, England/QEUH-1BD0144/2021, England/QEUH-1BD0153/2021, England/QEUH-1BD0162/2021, England/QEUH-1BD0171/2021, England/QEUH-1BD019F/2021, England/QEUH-1BD01BD/2021, England/QEUH-1BD01CC/2021, England/QEUH-1BD01EA/2021, England/QEUH-1BD01F9/2021, England/QEUH-1BD0205/2021, England/QEUH-1BD0214/2021, England/QEUH-1BD0223/2021, England/QEUH-1BD0232/2021, England/QEUH-1BD0241/2021, England/QEUH-1BD0250/2021, England/QEUH-1BD027E/2021, England/QEUH-1BD028D/2021, England/QEUH-1BD02AB/2021, England/QEUH-1BD02BA/2021, England/QEUH-1BD02C9/2021, England/QEUH-1BD02D8/2021, England/QEUH-1BD02E7/2021, England/QEUH-1BD02F6/2021, England/QEUH-1BD0302/2021, England/QEUH-1BD0311/2021, England/QEUH-1BD0320/2021, England/QEUH-1BD033F/2021, England/QEUH-1BD036C/2021, England/QEUH-1BD037B/2021, England/QEUH-1BD038A/2021, England/QEUH-1BD0399/2021, England/QEUH-1BD03A8/2021, England/QEUH-1BD03B7/2021, England/QEUH-1BD03C6/2021, England/QEUH-1BD03D5/2021, England/QEUH-1BD03F3/2021, England/QEUH-1BD040F/2021, England/QEUH-1BD041E/2021, England/QEUH-1BD042D/2021, England/QEUH-1BD0A1C/2021, England/QEUH-1BD0A2B/2021, England/QEUH-1BD0A3A/2021, England/QEUH-1BD0A49/2021, England/QEUH-1BD0A58/2021, England/QEUH-1BD0A85/2021, England/QEUH-1BD0A94/2021, England/QEUH-1BD0AD0/2021, England/QEUH-1BD0AEF/2021, England/QEUH-1BD0AFE/2021, England/QEUH-1BD0B19/2021, England/QEUH-1BD0B28/2021, England/QEUH-1BD0B46/2021, England/QEUH-1BD0B55/2021, England/QEUH-1BD0B64/2021, England/QEUH-1BD0BA0/2021, England/QEUH-1BD0BBF/2021, England/QEUH-1BD0BDD/2021, England/QEUH-1BD0BEC/2021, England/QEUH-1BD0C16/2021, England/QEUH-1BD0C25/2021, England/QEUH-1BD0C34/2021, England/QEUH-1BD0C61/2021, England/QEUH-1BD0C70/2021, England/QEUH-1BD0C8F/2021, England/QEUH-1BD0C9E/2021, England/QEUH-1BD0CAD/2021, England/QEUH-1BD0CBC/2021, England/QEUH-1BD0CE9/2021, England/QEUH-1BD0CF8/2021, England/QEUH-1BD0D04/2021, England/QEUH-1BD0D13/2021, England/QEUH-1BD0D31/2021, England/QEUH-1BD0D40/2021, England/QEUH-1BD0D6E/2021, England/QEUH-1BD0D7D/2021, England/QEUH-1BD0DAA/2021, England/QEUH-1BD0DB9/2021, England/QEUH-1BD0DC8/2021, England/QEUH-1BD0DD7/2021, England/QEUH-1BD0DE6/2021, England/QEUH-1BD0E2F/2021, England/QEUH-1BD0E3E/2021, England/QEUH-1BD0E4D/2021, England/QEUH-1BD0E6B/2021, England/QEUH-1BD0E7A/2021, England/QEUH-1BD0E89/2021, England/QEUH-1BD0EB6/2021, England/QEUH-1BD0EC5/2021, England/QEUH-1BD0EE3/2021, England/QEUH-1BD0F0E/2021, England/QEUH-1BD0F2C/2021, England/QEUH-1BD0F4A/2021, England/QEUH-1BD0F59/2021, England/QEUH-1BD0F77/2021, England/QEUH-1BD0F86/2021, England/QEUH-1BD0FA4/2021, England/QEUH-1BD0FB3/2021, England/QEUH-1BD0FC2/2021, England/QEUH-1BD0FE0/2021, England/QEUH-1BD0FFF/2021, England/QEUH-1BD100A/2021, England/QEUH-1BD1019/2021, England/QEUH-1BD1028/2021, England/QEUH-1BD1046/2021, England/QEUH-1BD1055/2021, England/QEUH-1BD1064/2021, England/QEUH-1BD1073/2021, England/QEUH-1BD1082/2021, England/QEUH-1BD1091/2021, England/QEUH-1BD10A0/2021, England/QEUH-1BD10BF/2021, England/QEUH-1BD10EC/2021, England/QEUH-1BD10FB/2021, England/QEUH-1BD1116/2021, England/QEUH-1BD1152/2021, England/QEUH-1BD1161/2021, England/QEUH-1BD119E/2021, England/QEUH-1BD11AD/2021, England/QEUH-1BD11BC/2021, England/QEUH-1BD11DA/2021, England/QEUH-1BD11F8/2021, England/QEUH-1BD1204/2021, England/QEUH-1BD1222/2021, England/QEUH-1BD1240/2021, England/QEUH-1BD125F/2021, England/QEUH-1BD126E/2021, England/QEUH-1BD127D/2021, England/QEUH-1BD128C/2021, England/QEUH-1BD129B/2021, England/QEUH-1BD12AA/2021, England/QEUH-1BD12B9/2021, England/QEUH-1BD12D7/2021, England/QEUH-1BD12F5/2021, England/QEUH-1BD1301/2021, England/QEUH-1BD1310/2021, England/QEUH-1BD132F/2021, England/QEUH-1BD134D/2021, England/QEUH-1BD135C/2021, England/QEUH-1BD136B/2021, England/QEUH-1BD1389/2021, England/QEUH-1BD13A7/2021, England/QEUH-1BD13B6/2021, England/QEUH-1BD13C5/2021, England/QEUH-1BD13D4/2021, England/QEUH-1BD13E3/2021, England/QEUH-1BD140E/2021, England/QEUH-1BD141D/2021, England/QEUH-1BD143B/2021, England/QEUH-1BD1477/2021, England/QEUH-1BD1486/2021, England/QEUH-1BD1495/2021, England/QEUH-1BD14A4/2021, England/QEUH-1BD14B3/2021, England/QEUH-1BD14C2/2021, England/QEUH-1BD14FF/2021, England/QEUH-1BD150B/2021, England/QEUH-1BD1529/2021, England/QEUH-1BD1556/2021, England/QEUH-1BD1565/2021, England/QEUH-1BD1574/2021, England/QEUH-1BD1583/2021, England/QEUH-1BD1592/2021, England/QEUH-1BD15A1/2021, England/QEUH-1BD15B0/2021, England/QEUH-1BD15CF/2021, England/QEUH-1BD1BBE/2021, England/QEUH-1BD1BCD/2021, England/QEUH-1BD1BDC/2021, England/QEUH-1BD1BEB/2021, England/QEUH-1BD1C06/2021, England/QEUH-1BD1C15/2021, England/QEUH-1BD1C24/2021, England/QEUH-1BD1C33/2021, England/QEUH-1BD1C42/2021, England/QEUH-1BD1C9D/2021, England/QEUH-1BD1CCA/2021, England/QEUH-1BD1CD9/2021, England/QEUH-1BD1D12/2021, England/QEUH-1BD1D21/2021, England/QEUH-1BD1D30/2021, England/QEUH-1BD1D4F/2021, England/QEUH-1BD1D5E/2021, England/QEUH-1BD1D6D/2021, England/QEUH-1BD1D7C/2021, England/QEUH-1BD1D8B/2021, England/QEUH-1BD1DA9/2021, England/QEUH-1BD1DB8/2021, England/QEUH-1BD1DD6/2021, England/QEUH-1BD1E00/2021, England/QEUH-1BD1E1F/2021, England/QEUH-1BD1E2E/2021, England/QEUH-1BD1E4C/2021, England/QEUH-1BD1E88/2021, England/QEUH-1BD1E97/2021, England/QEUH-1BD1EA6/2021, England/QEUH-1BD1EB5/2021, England/QEUH-1BD1ED3/2021, England/QEUH-1BD1EE2/2021, England/QEUH-1BD1EF1/2021, England/QEUH-1BD1F0D/2021, England/QEUH-1BD1F1C/2021, England/QEUH-1BD1F3A/2021, England/QEUH-1BD1F58/2021, England/QEUH-1BD1F67/2021, England/QEUH-1BD1F85/2021, England/QEUH-1BD1FEF/2021, England/QEUH-1BD1FFE/2021, England/QEUH-1BD2036/2021, England/QEUH-1BD2045/2021, England/QEUH-1BD2054/2021, England/QEUH-1BD2063/2021, England/QEUH-1BD2072/2021, England/QEUH-1BD2081/2021, England/QEUH-1BD20AF/2021, England/QEUH-1BD20FA/2021, England/QEUH-1BD2115/2021, England/QEUH-1BD2124/2021, England/QEUH-1BD2151/2021, England/QEUH-1BD217F/2021, England/QEUH-1BD218E/2021, England/QEUH-1BD278C/2021, England/QEUH-1BD27AA/2021, England/QEUH-1BD27B9/2021, England/QEUH-1BD27E6/2021, England/QEUH-1BD27F5/2021, England/QEUH-1BD2801/2021, England/QEUH-1BD2810/2021, England/QEUH-1BD282F/2021, England/QEUH-1BD285C/2021, England/QEUH-1BD286B/2021, England/QEUH-1BD2889/2021, England/QEUH-1BD2898/2021, England/QEUH-1BD28B6/2021, England/QEUH-1BD28C5/2021, England/QEUH-1BD28D4/2021, England/QEUH-1BD28F2/2021, England/QEUH-1BD290E/2021, England/QEUH-1BD291D/2021, England/QEUH-1BD29A4/2021, England/QEUH-1BD29E0/2021, England/QEUH-1BD29FF/2021, England/QEUH-1BD2A0B/2021, England/QEUH-1BD2A1A/2021, England/QEUH-1BD2A83/2021, England/QEUH-1BD2AB0/2021, England/QEUH-1BD2AED/2021, England/QEUH-1BD2B26/2021, England/QEUH-1BD2B53/2021, England/QEUH-1BD2B80/2021, England/QEUH-1BD2BDB/2021, England/QEUH-1BD2BEA/2021, England/QEUH-1BD2BF9/2021, England/QEUH-1BD2C8D/2021, England/QEUH-1BD2CAB/2021, England/QEUH-1BD2CD8/2021, England/QEUH-1BD2CE7/2021, England/QEUH-1BD2D02/2021, England/QEUH-1BD2D11/2021, England/QEUH-1BD391C/2021, England/QEUH-1BD392B/2021, England/QEUH-1BD3958/2021, England/QEUH-1BD39EF/2021, England/QEUH-1BD39FE/2021, England/QEUH-1BD3A19/2021, England/QEUH-1BD3A91/2021, England/QEUH-1BD3B9E/2021, England/QEUH-1BD3BBC/2021, England/QEUH-1BD3BDA/2021, England/QEUH-1BD3C04/2021, England/QEUH-1BD3C13/2021, England/QEUH-1BD3C31/2021, England/QEUH-1BD3C6E/2021, England/QEUH-1BD3C8C/2021, England/QEUH-1BD3CE6/2021, England/QEUH-1BD3D6B/2021, England/QEUH-1BD3D98/2021, England/QEUH-1BD3DA7/2021, England/QEUH-1BD3DD4/2021, England/QEUH-1BD3DF2/2021, England/QEUH-1BD3E0E/2021, England/QEUH-1BD3E86/2021, England/QEUH-1BD3ED1/2021, England/QEUH-1BD509D/2021, England/QEUH-1BD50AC/2021, England/QEUH-1BD50CA/2021, England/QEUH-1BD50D9/2021, England/QEUH-1BD50F7/2021, England/QEUH-1BD5112/2021, England/QEUH-1BD5121/2021, England/QEUH-1BD5130/2021, England/QEUH-1BD514F/2021, England/QEUH-1BD515E/2021, England/QEUH-1BD516D/2021, England/QEUH-1BD517C/2021, England/QEUH-1BD519A/2021, England/QEUH-1BD51B8/2021, England/QEUH-1BD51C7/2021, England/QEUH-1BD51D6/2021, England/QEUH-1BD51E5/2021, England/QEUH-1BD5200/2021, England/QEUH-1BD521F/2021, England/QEUH-1BD523D/2021, England/QEUH-1BD524C/2021, England/QEUH-1BD525B/2021, England/QEUH-1BD5279/2021, England/QEUH-1BD5288/2021, England/QEUH-1BD5297/2021, England/QEUH-1BD52A6/2021, England/QEUH-1BD52B5/2021, England/QEUH-1BD52C4/2021, England/QEUH-1BD52D3/2021, England/QEUH-1BD52E2/2021, England/QEUH-1BD52F1/2021, England/QEUH-1BD530D/2021, England/QEUH-1BD531C/2021, England/QEUH-1BD532B/2021, England/QEUH-1BD533A/2021, England/QEUH-1BD5349/2021, England/QEUH-1BD5358/2021, England/QEUH-1BD5367/2021, England/QEUH-1BD5376/2021, England/QEUH-1BD5385/2021, England/QEUH-1BD5394/2021, England/QEUH-1BD53A3/2021, England/QEUH-1BD53B2/2021, England/QEUH-1BD53D0/2021, England/QEUH-1BD53EF/2021, England/QEUH-1BD53FE/2021, England/QEUH-1BD540A/2021, England/QEUH-1BD5419/2021, England/QEUH-1BD5428/2021, England/QEUH-1BD5437/2021, England/QEUH-1BD5446/2021, England/QEUH-1BD5455/2021, England/QEUH-1BD5464/2021, England/QEUH-1BD5473/2021, England/QEUH-1BD5482/2021, England/QEUH-1BD54A0/2021, England/QEUH-1BD54BF/2021, England/QEUH-1BD54CE/2021, England/QEUH-1BD54DD/2021, England/QEUH-1BD54EC/2021, England/QEUH-1BD54FB/2021, England/QEUH-1BD5507/2021, England/QEUH-1BD5516/2021, England/QEUH-1BD5525/2021, England/QEUH-1BD5534/2021, England/QEUH-1BD5543/2021, England/QEUH-1BD5561/2021, England/QEUH-1BD5570/2021, England/QEUH-1BD558F/2021, England/QEUH-1BD559E/2021, England/QEUH-1BD55AD/2021, England/QEUH-1BD55CB/2021, England/QEUH-1BD55E9/2021, England/QEUH-1BD55F8/2021, England/QEUH-1BD5604/2021, England/QEUH-1BD5613/2021, England/QEUH-1BD5622/2021, England/QEUH-1BD5631/2021, England/QEUH-1BD5640/2021, England/QEUH-1BD565F/2021, England/QEUH-1BD566E/2021, England/QEUH-1BD57E3/2021, England/QEUH-1BD5859/2021, England/QEUH-1BD58A4/2021, England/QEUH-1BD5929/2021, England/QEUH-1BD5983/2021, England/QEUH-1BD5A26/2021, England/QEUH-1BD5ACC/2021, England/QEUH-1BD5B50/2021, England/QEUH-1BD73FC/2021, England/QEUH-1BD7408/2021, England/QEUH-1BD7462/2021, England/QEUH-1BD74EA/2021, England/QEUH-1BD74F9/2021, England/QEUH-1BD7523/2021, England/QEUH-1BD7532/2021, England/QEUH-1BD75F6/2021, England/QEUH-1BD7602/2021, England/QEUH-1BD765D/2021, England/QEUH-1BD768A/2021, England/QEUH-1BD76B7/2021, England/QEUH-1BD76C6/2021, England/QEUH-1BD76D5/2021, England/QEUH-1BD76E4/2021, England/QEUH-1BD770F/2021, England/QEUH-1BD771E/2021, England/QEUH-1BD772D/2021, England/QEUH-1BD773C/2021, England/QEUH-1BD774B/2021, England/QEUH-1BD7769/2021, England/QEUH-1BD77D2/2021, England/QEUH-1BD77E1/2021, England/QEUH-1BD7839/2021, England/QEUH-1BD7857/2021, England/QEUH-1BD7866/2021, England/QEUH-1BD7893/2021, England/QEUH-1BD78B1/2021, England/QEUH-1BD7954/2021, England/QEUH-1BD7963/2021, England/QEUH-1BD79AF/2021, England/QEUH-1BE417A/2021, England/QEUH-1BE4189/2021, England/QEUH-1BE4198/2021, England/QEUH-1BE41B6/2021, England/QEUH-1BE41C5/2021, England/QEUH-1BE421D/2021, England/QEUH-1BE422C/2021, England/QEUH-1BE423B/2021, England/QEUH-1BE4277/2021, England/QEUH-1BE4295/2021, England/QEUH-1BE42A4/2021, England/QEUH-1BE42B3/2021, England/QEUH-1BE42D1/2021, England/QEUH-1BE42E0/2021, England/QEUH-1BE42FF/2021, England/QEUH-1BE430B/2021, England/QEUH-1BE431A/2021, England/QEUH-1BE4329/2021, England/QEUH-1BE4338/2021, England/QEUH-1BE4347/2021, England/QEUH-1BE4356/2021, England/QEUH-1BE4365/2021, England/QEUH-1BE4374/2021, England/QEUH-1BE4383/2021, England/QEUH-1BE43CF/2021, England/QEUH-1BE43DE/2021, England/QEUH-1BE43ED/2021, England/QEUH-1BE43FC/2021, England/QEUH-1BE4408/2021, England/QEUH-1BE4417/2021, England/QEUH-1BE4426/2021, England/QEUH-1BE4435/2021, England/QEUH-1BE4444/2021, England/QEUH-1BE4453/2021, England/QEUH-1BE4462/2021, England/QEUH-1BE4480/2021, England/QEUH-1BE449F/2021, England/QEUH-1BE44AE/2021, England/QEUH-1BE44BD/2021, England/QEUH-1BE44CC/2021, England/QEUH-1BE44DB/2021, England/QEUH-1BE44EA/2021, England/QEUH-1BE44F9/2021, England/QEUH-1BE4505/2021, England/QEUH-1BE4514/2021, England/QEUH-1BE4541/2021, England/QEUH-1BE4550/2021, England/QEUH-1BE457E/2021, England/QEUH-1BE45C9/2021, England/QEUH-1BE45D8/2021, England/QEUH-1BE45F6/2021, England/QEUH-1BE4602/2021, England/QEUH-1BE4611/2021, England/QEUH-1BE4620/2021, England/QEUH-1BE463F/2021, England/QEUH-1BE467B/2021, England/QEUH-1BE4699/2021, England/QEUH-1BE46A8/2021, England/QEUH-1BE46D5/2021, England/QEUH-1BE470F/2021, England/QEUH-1BE471E/2021, England/QEUH-1BE472D/2021, England/QEUH-1BE5EDC/2021, England/QEUH-1BE5EEB/2021, England/QEUH-1BE5EFA/2021, England/QEUH-1BE5F06/2021, England/QEUH-1BE5F15/2021, England/QEUH-1BE5F24/2021, England/QEUH-1BE5F33/2021, England/QEUH-1BE5F42/2021, England/QEUH-1BE5F51/2021, England/QEUH-1BE5FAC/2021, England/QEUH-1BE5FBB/2021, England/QEUH-1BE5FCA/2021, England/QEUH-1BE5FD9/2021, England/QEUH-1BE5FE8/2021, England/QEUH-1BE5FF7/2021, England/QEUH-1BE6011/2021, England/QEUH-1BE6020/2021, England/QEUH-1BE605D/2021, England/QEUH-1BE606C/2021, England/QEUH-1BE607B/2021, England/QEUH-1BE608A/2021, England/QEUH-1BE6099/2021, England/QEUH-1BE60A8/2021, England/QEUH-1BE60B7/2021, England/QEUH-1BE60D5/2021, England/QEUH-1BE60E4/2021, England/QEUH-1BE60F3/2021, England/QEUH-1BE610F/2021, England/QEUH-1BE611E/2021, England/QEUH-1BE612D/2021, England/QEUH-1BE613C/2021, England/QEUH-1BE614B/2021, England/QEUH-1BE6169/2021, England/QEUH-1BE6178/2021, England/QEUH-1BE61A5/2021, England/QEUH-1BE61B4/2021, England/QEUH-1BE61D2/2021, England/QEUH-1BE61E1/2021, England/QEUH-1BE61F0/2021, England/QEUH-1BE620C/2021, England/QEUH-1BE622A/2021, England/QEUH-1BE6239/2021, England/QEUH-1BE6248/2021, England/QEUH-1BE6266/2021, England/QEUH-1BE6275/2021, England/QEUH-1BE62A2/2021, England/QEUH-1BE62B1/2021, England/QEUH-1BE62DF/2021, England/QEUH-1BE62FD/2021, England/QEUH-1BE6309/2021, England/QEUH-1BE6318/2021, England/QEUH-1BE6336/2021, England/QEUH-1BE6345/2021, England/QEUH-1BE6363/2021, England/QEUH-1BE6381/2021, England/QEUH-1BE6390/2021, England/QEUH-1BE63BE/2021, England/QEUH-1BE63CD/2021, England/QEUH-1BE63EB/2021, England/QEUH-1BE63FA/2021, England/QEUH-1BE6406/2021, England/QEUH-1BE6424/2021, England/QEUH-1BE6433/2021, England/QEUH-1BE6442/2021, England/QEUH-1BE647F/2021, England/QEUH-1BE648E/2021, England/QEUH-1BE649D/2021, England/QEUH-1BE64AC/2021, England/QEUH-1BE6AB9/2021, England/QEUH-1BE6AC8/2021, England/QEUH-1BE6AE6/2021, England/QEUH-1BE6B01/2021, England/QEUH-1BE6B5C/2021, England/QEUH-1BE6B98/2021, England/QEUH-1BE6BA7/2021, England/QEUH-1BE6BB6/2021, England/QEUH-1BE6BD4/2021, England/QEUH-1BE6BE3/2021, England/QEUH-1BE6C0E/2021, England/QEUH-1BE6C1D/2021, England/QEUH-1BE6C2C/2021, England/QEUH-1BE6C3B/2021, England/QEUH-1BE6C59/2021, England/QEUH-1BE6C68/2021, England/QEUH-1BE6C86/2021, England/QEUH-1BE6C95/2021, England/QEUH-1BE6CA4/2021, England/QEUH-1BE6CFF/2021, England/QEUH-1BE6D29/2021, England/QEUH-1BE6D38/2021, England/QEUH-1BE6D47/2021, England/QEUH-1BE6D65/2021, England/QEUH-1BE6D74/2021, England/QEUH-1BE6D92/2021, England/QEUH-1BE6DA1/2021, England/QEUH-1BE6DED/2021, England/QEUH-1BE6E17/2021, England/QEUH-1BE6E26/2021, England/QEUH-1BE6E35/2021, England/QEUH-1BE6E44/2021, England/QEUH-1BE6E53/2021, England/QEUH-1BE6EAE/2021, England/QEUH-1BE6EBD/2021, England/QEUH-1BE6ECC/2021, England/QEUH-1BE6EDB/2021, England/QEUH-1BE6EEA/2021, England/QEUH-1BE6EF9/2021, England/QEUH-1BE6F05/2021, England/QEUH-1BE6F6F/2021, England/QEUH-1BE6F7E/2021, England/QEUH-1BE6F8D/2021, England/QEUH-1BE6FAB/2021, England/QEUH-1BE6FBA/2021, England/QEUH-1BE6FC9/2021, England/QEUH-1BE6FD8/2021, England/QEUH-1BE7010/2021, England/QEUH-1BE702F/2021, England/QEUH-1BE703E/2021, England/QEUH-1BE8219/2021, England/QEUH-1BE8237/2021, England/QEUH-1BE8246/2021, England/QEUH-1BE8255/2021, England/QEUH-1BE8291/2021, England/QEUH-1BE82BF/2021, England/QEUH-1BE82CE/2021, England/QEUH-1BE82DD/2021, England/QEUH-1BE8307/2021, England/QEUH-1BE8316/2021, England/QEUH-1BE8325/2021, England/QEUH-1BE8334/2021, England/QEUH-1BE8343/2021, England/QEUH-1BE8361/2021, England/QEUH-1BE8370/2021, England/QEUH-1BE839E/2021, England/QEUH-1BE83AD/2021, England/QEUH-1BE83CB/2021, England/QEUH-1BE83DA/2021, England/QEUH-1BE83E9/2021, England/QEUH-1BE83F8/2021, England/QEUH-1BE8404/2021, England/QEUH-1BE8413/2021, England/QEUH-1BE8422/2021, England/QEUH-1BE8431/2021, England/QEUH-1BE8440/2021, England/QEUH-1BE845F/2021, England/QEUH-1BE846E/2021, England/QEUH-1BE847D/2021, England/QEUH-1BE84AA/2021, England/QEUH-1BE84B9/2021, England/QEUH-1BE84C8/2021, England/QEUH-1BE84D7/2021, England/QEUH-1BE84F5/2021, England/QEUH-1BE8510/2021, England/QEUH-1BE852F/2021, England/QEUH-1BE853E/2021, England/QEUH-1BE854D/2021, England/QEUH-1BE855C/2021, England/QEUH-1BE856B/2021, England/QEUH-1BE857A/2021, England/QEUH-1BE8598/2021, England/QEUH-1BE85A7/2021, England/QEUH-1BE85C5/2021, England/QEUH-1BE860E/2021, England/QEUH-1BE861D/2021, England/QEUH-1BE862C/2021, England/QEUH-1BE8677/2021, England/QEUH-1BE8686/2021, England/QEUH-1BE8695/2021, England/QEUH-1BE86A4/2021, England/QEUH-1BE86B3/2021, England/QEUH-1BE86C2/2021, England/QEUH-1BE86D1/2021, England/QEUH-1BE86FF/2021, England/QEUH-1BE870B/2021, England/QEUH-1BE871A/2021, England/QEUH-1BE8738/2021, England/QEUH-1BE8774/2021, England/QEUH-1BE8783/2021, England/QEUH-1BE8792/2021, England/QEUH-1BE87A1/2021, England/QEUH-1BE999B/2021, England/QEUH-1BE99AA/2021, England/QEUH-1BE99B9/2021, England/QEUH-1BE99C8/2021, England/QEUH-1BE99E6/2021, England/QEUH-1BE99F5/2021, England/QEUH-1BE9A01/2021, England/QEUH-1BE9A3E/2021, England/QEUH-1BE9A7A/2021, England/QEUH-1BE9A89/2021, England/QEUH-1BE9AB6/2021, England/QEUH-1BE9AD4/2021, England/QEUH-1BE9B2C/2021, England/QEUH-1BE9B4A/2021, England/QEUH-1BE9B59/2021, England/QEUH-1BE9B68/2021, England/QEUH-1BE9B86/2021, England/QEUH-1BE9B95/2021, England/QEUH-1BE9BA4/2021, England/QEUH-1BE9BC2/2021, England/QEUH-1BE9BD1/2021, England/QEUH-1BE9C1A/2021, England/QEUH-1BE9C29/2021, England/QEUH-1BE9C38/2021, England/QEUH-1BE9C47/2021, England/QEUH-1BE9C56/2021, England/QEUH-1BE9C65/2021, England/QEUH-1BE9C74/2021, England/QEUH-1BE9C83/2021, England/QEUH-1BE9CA1/2021, England/QEUH-1BE9CB0/2021, England/QEUH-1BE9CED/2021, England/QEUH-1BE9CFC/2021, England/QEUH-1BE9D08/2021, England/QEUH-1BE9D17/2021, England/QEUH-1BE9D26/2021, England/QEUH-1BE9D35/2021, England/QEUH-1BE9D71/2021, England/QEUH-1BE9D9F/2021, England/QEUH-1BE9DDB/2021, England/QEUH-1BE9E05/2021, England/QEUH-1BE9E14/2021, England/QEUH-1BE9E23/2021, England/QEUH-1BE9E7E/2021, England/QEUH-1BE9EAB/2021, England/QEUH-1BE9EBA/2021, England/QEUH-1BE9ED8/2021, England/QEUH-1BE9F11/2021, England/QEUH-1BE9F3F/2021, England/QEUH-1BE9F5D/2021, England/QEUH-1BEC89B/2021, England/QEUH-1BEC8AA/2021, England/QEUH-1BEC8B9/2021, England/QEUH-1BEC8D7/2021, England/QEUH-1BEC8F5/2021, England/QEUH-1BEC901/2021, England/QEUH-1BEC92F/2021, England/QEUH-1BEC93E/2021, England/QEUH-1BEC95C/2021, England/QEUH-1BEC96B/2021, England/QEUH-1BEC97A/2021, England/QEUH-1BEC998/2021, England/QEUH-1BEC9A7/2021, England/QEUH-1BEC9B6/2021, England/QEUH-1BEC9C5/2021, England/QEUH-1BEC9D4/2021, England/QEUH-1BEC9F2/2021, England/QEUH-1BECA0E/2021, England/QEUH-1BECA2C/2021, England/QEUH-1BECA3B/2021, England/QEUH-1BECA59/2021, England/QEUH-1BECA95/2021, England/QEUH-1BECAB3/2021, England/QEUH-1BECAFF/2021, England/QEUH-1BECB1A/2021, England/QEUH-1BECB38/2021, England/QEUH-1BECB47/2021, England/QEUH-1BECB56/2021, England/QEUH-1BECB65/2021, England/QEUH-1BECB74/2021, England/QEUH-1BECBA1/2021, England/QEUH-1BECBDE/2021, England/QEUH-1BECBED/2021, England/QEUH-1BECBFC/2021, England/QEUH-1BECC08/2021, England/QEUH-1BECC35/2021, England/QEUH-1BECC44/2021, England/QEUH-1BECC53/2021, England/QEUH-1BECC62/2021, England/QEUH-1BECC80/2021, England/QEUH-1BECCBD/2021, England/QEUH-1BECCCC/2021, England/QEUH-1BECCDB/2021, England/QEUH-1BECD23/2021, England/QEUH-1BECD32/2021, England/QEUH-1BECD6F/2021, England/QEUH-1BECD7E/2021, England/QEUH-1BECD8D/2021, England/QEUH-1BECD9C/2021, England/QEUH-1BECDAB/2021, England/QEUH-1BECDC9/2021, England/QEUH-1BECDD8/2021, England/QEUH-1BECDE7/2021, England/QEUH-1BECE02/2021, England/QEUH-1BECE11/2021, England/QEUH-1BECE5D/2021, England/QEUH-1BECE6C/2021, England/QEUH-1BEE019/2021, England/QEUH-1BEE046/2021, England/QEUH-1BEE0BF/2021, England/QEUH-1BEE0CE/2021, England/QEUH-1BEE107/2021, England/QEUH-1BEE143/2021, England/QEUH-1BEE152/2021, England/QEUH-1BEE170/2021, England/QEUH-1BEE18F/2021, England/QEUH-1BEE19E/2021, England/QEUH-1BEE1AD/2021, England/QEUH-1BEE1CB/2021, England/QEUH-1BEE1F8/2021, England/QEUH-1BEE204/2021, England/QEUH-1BEE25F/2021, England/QEUH-1BEE27D/2021, England/QEUH-1BEE29B/2021, England/QEUH-1BEE34D/2021, England/QEUH-1BEE35C/2021, England/QEUH-1BEE37A/2021, England/QEUH-1BEE398/2021, England/QEUH-1BEE3A7/2021, England/QEUH-1BEE3B6/2021, England/QEUH-1BEE3C5/2021, England/QEUH-1BEE40E/2021, England/QEUH-1BEE41D/2021, England/QEUH-1BEE42C/2021, England/QEUH-1BEE459/2021, England/QEUH-1BEE477/2021, England/QEUH-1BEE4B3/2021, England/QEUH-1BEE4D1/2021, England/QEUH-1BEE4E0/2021, England/QEUH-1BEE4FF/2021, England/QEUH-1BEE538/2021, England/QEUH-1BEE547/2021, England/QEUH-1BEE565/2021, England/QEUH-1BEE574/2021, England/QEUH-1BEE5A1/2021, England/QEUH-1BEE5CF/2021, England/QEUH-1BEE5DE/2021, England/QEUH-1BEF1BB/2021, England/QEUH-1BEF1CA/2021, England/QEUH-1BEF203/2021, England/QEUH-1BEF221/2021, England/QEUH-1BEF24F/2021, England/QEUH-1BEF25E/2021, England/QEUH-1BEF27C/2021, England/QEUH-1BEF28B/2021, England/QEUH-1BEF2A9/2021, England/QEUH-1BEF2E5/2021, England/QEUH-1BEF2F4/2021, England/QEUH-1BEF300/2021, England/QEUH-1BEF33D/2021, England/QEUH-1BEF35B/2021, England/QEUH-1BEF3A6/2021, England/QEUH-1BEF3E2/2021, England/QEUH-1BEF42B/2021, England/QEUH-1BEF449/2021, England/QEUH-1BEF458/2021, England/QEUH-1BEF467/2021, England/QEUH-1BEF485/2021, England/QEUH-1BEF4EF/2021, England/QEUH-1BEF519/2021, England/QEUH-1BEF528/2021, England/QEUH-1BEF537/2021, England/QEUH-1BEF573/2021, England/QEUH-1BEF582/2021, England/QEUH-1BEF591/2021, England/QEUH-1BEF5A0/2021, England/QEUH-1BEF5CE/2021, England/QEUH-1BEF5FB/2021, England/QEUH-1BEF607/2021, England/QEUH-1BEF625/2021, England/QEUH-1BEF634/2021, England/QEUH-1BEF68F/2021, England/QEUH-1BEF69E/2021, England/QEUH-1BEF6AD/2021, England/QEUH-1BEF6BC/2021, England/QEUH-1BEF6DA/2021, England/QEUH-1BEF6E9/2021, England/QEUH-1BEF704/2021, England/QEUH-1BEF713/2021, England/QEUH-1BEF740/2021, England/QEUH-1BEF75F/2021, England/QEUH-1BEF76E/2021, England/QEUH-1BEF77D/2021, England/QEUH-1BEF78C/2021, England/QEUH-1BEFD7B/2021, England/QEUH-1BEFD8A/2021, England/QEUH-1BEFDE4/2021, England/QEUH-1BEFDF3/2021, England/QEUH-1BEFE0F/2021, England/QEUH-1BEFE1E/2021, England/QEUH-1BEFE4B/2021, England/QEUH-1BEFEA5/2021, England/QEUH-1BEFEC3/2021, England/QEUH-1BEFED2/2021, England/QEUH-1BEFEE1/2021, England/QEUH-1BEFEF0/2021, England/QEUH-1BEFF39/2021, England/QEUH-1BEFF57/2021, England/QEUH-1BEFFB1/2021, England/QEUH-1BEFFC0/2021, England/QEUH-1BEFFDF/2021, England/QEUH-1BF0023/2021, England/QEUH-1BF0032/2021, England/QEUH-1BF0041/2021, England/QEUH-1BF0050/2021, England/QEUH-1BF006F/2021, England/QEUH-1BF007E/2021, England/QEUH-1BF00AB/2021, England/QEUH-1BF00C9/2021, England/QEUH-1BF00E7/2021, England/QEUH-1BF00F6/2021, England/QEUH-1BF0102/2021, England/QEUH-1BF0111/2021, England/QEUH-1BF015D/2021, England/QEUH-1BF016C/2021, England/QEUH-1BF018A/2021, England/QEUH-1BF0199/2021, England/QEUH-1BF01A8/2021, England/QEUH-1BF01B7/2021, England/QEUH-1BF01C6/2021, England/QEUH-1BF01D5/2021, England/QEUH-1BF01E4/2021, England/QEUH-1BF01F3/2021, England/QEUH-1BF023C/2021, England/QEUH-1BF0269/2021, England/QEUH-1BF0278/2021, England/QEUH-1BF02A5/2021, England/QEUH-1BF02B4/2021, England/QEUH-1BF02C3/2021, England/QEUH-1BF02E1/2021, England/QEUH-1BF031B/2021, England/QEUH-1BF0348/2021, England/QEUH-1BF0937/2021, England/QEUH-1BF09CE/2021, England/QEUH-1BF09EC/2021, England/QEUH-1BF09FB/2021, England/QEUH-1BF0A07/2021, England/QEUH-1BF0A16/2021, England/QEUH-1BF0A34/2021, England/QEUH-1BF0ABC/2021, England/QEUH-1BF0ACB/2021, England/QEUH-1BF0AF8/2021, England/QEUH-1BF0B04/2021, England/QEUH-1BF0B31/2021, England/QEUH-1BF0B40/2021, England/QEUH-1BF0B5F/2021, England/QEUH-1BF0B8C/2021, England/QEUH-1BF0B9B/2021, England/QEUH-1BF0BE6/2021, England/QEUH-1BF0BF5/2021, England/QEUH-1BF0C4D/2021, England/QEUH-1BF0C5C/2021, England/QEUH-1BF0C6B/2021, England/QEUH-1BF0C7A/2021, England/QEUH-1BF0C98/2021, England/QEUH-1BF0CA7/2021, England/QEUH-1BF0CB6/2021, England/QEUH-1BF0CC5/2021, England/QEUH-1BF0CD4/2021, England/QEUH-1BF0CE3/2021, England/QEUH-1BF0CF2/2021, England/QEUH-1BF0D3B/2021, England/QEUH-1BF0D77/2021, England/QEUH-1BF0D86/2021, England/QEUH-1BF0DA4/2021, England/QEUH-1BF0DD1/2021, England/QEUH-1BF0DE0/2021, England/QEUH-1BF0E0B/2021, England/QEUH-1BF0E29/2021, England/QEUH-1BF0E38/2021, England/QEUH-1BF0E56/2021, England/QEUH-1BF0E65/2021, England/QEUH-1BF0E74/2021, England/QEUH-1BF0E83/2021, England/QEUH-1BF0E92/2021, England/QEUH-1BF0ECF/2021, England/QEUH-1BF0EED/2021, England/QEUH-1BF0F08/2021, England/QEUH-1BF1AD9/2021, England/QEUH-1BF1B4F/2021, England/QEUH-1BF1B5E/2021, England/QEUH-1BF1B7C/2021, England/QEUH-1BF1B8B/2021, England/QEUH-1BF1BA9/2021, England/QEUH-1BF1BC7/2021, England/QEUH-1BF1BF4/2021, England/QEUH-1BF1C00/2021, England/QEUH-1BF1C1F/2021, England/QEUH-1BF1C4C/2021, England/QEUH-1BF1C5B/2021, England/QEUH-1BF1C79/2021, England/QEUH-1BF1C97/2021, England/QEUH-1BF1CB5/2021, England/QEUH-1BF1CD3/2021, England/QEUH-1BF1CF1/2021, England/QEUH-1BF1D1C/2021, England/QEUH-1BF1D58/2021, England/QEUH-1BF1D67/2021, England/QEUH-1BF1DC1/2021, England/QEUH-1BF1E19/2021, England/QEUH-1BF1E37/2021, England/QEUH-1BF1E46/2021, England/QEUH-1BF1E55/2021, England/QEUH-1BF1E73/2021, England/QEUH-1BF1E82/2021, England/QEUH-1BF1F25/2021, England/QEUH-1BF1F34/2021, England/QEUH-1BF1F61/2021, England/QEUH-1BF1F9E/2021, England/QEUH-1BF1FAD/2021, England/QEUH-1BF1FBC/2021, England/QEUH-1BF1FE9/2021, England/QEUH-1BF2012/2021, England/QEUH-1BF2021/2021, England/QEUH-1BF209A/2021, England/QEUH-1BFCB17/2021, England/QEUH-1BFCB44/2021, England/QEUH-1BFCB71/2021, England/QEUH-1BFCB80/2021, England/QEUH-1BFCB9F/2021, England/QEUH-1BFCBAE/2021, England/QEUH-1BFCBCC/2021, England/QEUH-1BFCBEA/2021, England/QEUH-1BFCBF9/2021, England/QEUH-1BFCC41/2021, England/QEUH-1BFCC8D/2021, England/QEUH-1BFCC9C/2021, England/QEUH-1BFCCD8/2021, England/QEUH-1BFCCF6/2021, England/QEUH-1BFCD02/2021, England/QEUH-1BFCD11/2021, England/QEUH-1BFCD5D/2021, England/QEUH-1BFCD7B/2021, England/QEUH-1BFCDC6/2021, England/QEUH-1BFCDF3/2021, England/QEUH-1BFCE1E/2021, England/QEUH-1BFCE4B/2021, England/QEUH-1BFCE69/2021, England/QEUH-1BFCEA5/2021, England/QEUH-1BFCED2/2021, England/QEUH-1BFCEE1/2021, England/QEUH-1BFCEF0/2021, England/QEUH-1BFCF0C/2021, England/QEUH-1BFCF48/2021, England/QEUH-1BFCF57/2021, England/QEUH-1BFCF66/2021, England/QEUH-1BFCF75/2021, England/QEUH-1BFCF93/2021, England/QEUH-1BFCFB1/2021, England/QEUH-1BFCFC0/2021, England/QEUH-1BFCFDF/2021, England/QEUH-1BFCFEE/2021, England/QEUH-1BFCFFD/2021, England/QEUH-1BFD008/2021, England/QEUH-1BFD017/2021, England/QEUH-1BFD035/2021, England/QEUH-1BFD044/2021, England/QEUH-1BFD053/2021, England/QEUH-1BFD080/2021, England/QEUH-1BFD0EA/2021, England/QEUH-1BFDCE6/2021, England/QEUH-1BFDCF5/2021, England/QEUH-1BFDD01/2021, England/QEUH-1BFDD10/2021, England/QEUH-1BFDD2F/2021, England/QEUH-1BFDD4D/2021, England/QEUH-1BFDD6B/2021, England/QEUH-1BFDD7A/2021, England/QEUH-1BFDD89/2021, England/QEUH-1BFDD98/2021, England/QEUH-1BFDDA7/2021, England/QEUH-1BFDDC5/2021, England/QEUH-1BFDDD4/2021, England/QEUH-1BFDE0E/2021, England/QEUH-1BFDE1D/2021, England/QEUH-1BFDE3B/2021, England/QEUH-1BFDE4A/2021, England/QEUH-1BFDE68/2021, England/QEUH-1BFDE86/2021, England/QEUH-1BFDEA4/2021, England/QEUH-1BFDED1/2021, England/QEUH-1BFDEE0/2021, England/QEUH-1BFDEFF/2021, England/QEUH-1BFDF0B/2021, England/QEUH-1BFDF1A/2021, England/QEUH-1BFDF38/2021, England/QEUH-1BFDF47/2021, England/QEUH-1BFDF56/2021, England/QEUH-1BFDF74/2021, England/QEUH-1BFDFA1/2021, England/QEUH-1BFDFED/2021, England/QEUH-1BFDFFC/2021, England/QEUH-1BFE016/2021, England/QEUH-1BFE052/2021, England/QEUH-1BFE070/2021, England/QEUH-1BFE09E/2021, England/QEUH-1BFE0AD/2021, England/QEUH-1BFE0BC/2021, England/QEUH-1BFE0CB/2021, England/QEUH-1BFE0DA/2021, England/QEUH-1BFE104/2021, England/QEUH-1BFE113/2021, England/QEUH-1BFE131/2021, England/QEUH-1BFE140/2021, England/QEUH-1BFE15F/2021, England/QEUH-1BFE16E/2021, England/QEUH-1BFE17D/2021, England/QEUH-1BFE1AA/2021, England/QEUH-1BFE1B9/2021, England/QEUH-1BFE1C8/2021, England/QEUH-1BFE1E6/2021, England/QEUH-1BFE1F5/2021, England/QEUH-1BFE201/2021, England/QEUH-1BFE210/2021, England/QEUH-1BFE23E/2021, England/QEUH-1BFE24D/2021, England/QEUH-1BFE25C/2021, England/QEUH-1BFE26B/2021, England/QEUH-1BFE27A/2021, England/QEUH-1BFE289/2021, England/QEUH-1C046B0/2021, England/QEUH-1C046ED/2021, England/QEUH-1C04717/2021, England/QEUH-1C0479F/2021, England/QEUH-1C047CC/2021, England/QEUH-1C047F9/2021, England/QEUH-1C04832/2021, England/QEUH-1C04841/2021, England/QEUH-1C0486F/2021, England/QEUH-1C0487E/2021, England/QEUH-1C048D8/2021, England/QEUH-1C04920/2021, England/QEUH-1C0495D/2021, England/QEUH-1C0496C/2021, England/QEUH-1C0497B/2021, England/QEUH-1C0498A/2021, England/QEUH-1C049B7/2021, England/QEUH-1C049C6/2021, England/QEUH-1C049D5/2021, England/QEUH-1C049F3/2021, England/QEUH-1C04A1E/2021, England/QEUH-1C04A4B/2021, England/QEUH-1C04A5A/2021, England/QEUH-1C04A69/2021, England/QEUH-1C04A87/2021, England/QEUH-1C04B2A/2021, England/QEUH-1C04B48/2021, England/QEUH-1C04B66/2021, England/QEUH-1C04B75/2021, England/QEUH-1C04B84/2021, England/QEUH-1C04BC0/2021, England/QEUH-1C04C27/2021, England/QEUH-1C04C36/2021, England/QEUH-1C04C45/2021, England/QEUH-1C0843A/2021, England/QEUH-1C08449/2021, England/QEUH-1C08467/2021, England/QEUH-1C08476/2021, England/QEUH-1C08485/2021, England/QEUH-1C08494/2021, England/QEUH-1C084B2/2021, England/QEUH-1C084C1/2021, England/QEUH-1C084FE/2021, England/QEUH-1C0850A/2021, England/QEUH-1C08519/2021, England/QEUH-1C08555/2021, England/QEUH-1C08582/2021, England/QEUH-1C085BF/2021, England/QEUH-1C085CE/2021, England/QEUH-1C085DD/2021, England/QEUH-1C085FB/2021, England/QEUH-1C08607/2021, England/QEUH-1C08616/2021, England/QEUH-1C08625/2021, England/QEUH-1C08643/2021, England/QEUH-1C086AD/2021, England/QEUH-1C086E9/2021, England/QEUH-1C086F8/2021, England/QEUH-1C08704/2021, England/QEUH-1C08713/2021, England/QEUH-1C08722/2021, England/QEUH-1C08731/2021, England/QEUH-1C0876E/2021, England/QEUH-1C0877D/2021, England/QEUH-1C087B9/2021, England/QEUH-1C087C8/2021, England/QEUH-1C087D7/2021, England/QEUH-1C087E6/2021, England/QEUH-1C087F5/2021, England/QEUH-1C08801/2021, England/QEUH-1C08810/2021, England/QEUH-1C0882F/2021, England/QEUH-1C0883E/2021, England/QEUH-1C0884D/2021, England/QEUH-1C0885C/2021, England/QEUH-1C0886B/2021, England/QEUH-1C0887A/2021, England/QEUH-1C088A7/2021, England/QEUH-1C088B6/2021, England/QEUH-1C088C5/2021, England/QEUH-1C088D4/2021, England/QEUH-1C088F2/2021, England/QEUH-1C0892C/2021, England/QEUH-1C0893B/2021, England/QEUH-1C08959/2021, England/QEUH-1C08968/2021, England/QEUH-1C08977/2021, England/QEUH-1C08995/2021, England/QEUH-1C089A4/2021, England/QEUH-1C089FF/2021, England/QEUH-1C08A0B/2021, England/QEUH-1C15230/2021, England/QEUH-1C152B8/2021, England/QEUH-1C1533D/2021, England/QEUH-1C1534C/2021, England/QEUH-1C15397/2021, England/QEUH-1C153D3/2021, England/QEUH-1C153E2/2021, England/QEUH-1C153F1/2021, England/QEUH-1C15449/2021, England/QEUH-1C15458/2021, England/QEUH-1C15467/2021, England/QEUH-1C15476/2021, England/QEUH-1C154A3/2021, England/QEUH-1C15591/2021, England/QEUH-1C15607/2021, England/QEUH-1C15670/2021, England/QEUH-1C15713/2021, England/QEUH-1C15740/2021, England/QEUH-1C1575F/2021, England/QEUH-1C1578C/2021, England/QEUH-1C1579B/2021, England/QEUH-1C16958/2021, England/QEUH-1C16967/2021, England/QEUH-1C16976/2021, England/QEUH-1C16985/2021, England/QEUH-1C16994/2021, England/QEUH-1C169B2/2021, England/QEUH-1C169EF/2021, England/QEUH-1C16A0A/2021, England/QEUH-1C16A19/2021, England/QEUH-1C16ABF/2021, England/QEUH-1C16ADD/2021, England/QEUH-1C16AEC/2021, England/QEUH-1C16B07/2021, England/QEUH-1C16B16/2021, England/QEUH-1C16B61/2021, England/QEUH-1C16B8F/2021, England/QEUH-1C16BBC/2021, England/QEUH-1C16BDA/2021, England/QEUH-1C16C04/2021, England/QEUH-1C16C22/2021, England/QEUH-1C16C31/2021, England/QEUH-1C16C5F/2021, England/QEUH-1C16C6E/2021, England/QEUH-1C16CAA/2021, England/QEUH-1C16CD7/2021, England/QEUH-1C16CE6/2021, England/QEUH-1C16CF5/2021, England/QEUH-1C16D10/2021, England/QEUH-1C16D3E/2021, England/QEUH-1C16D98/2021, England/QEUH-1C16DA7/2021, England/QEUH-1C16DF2/2021, England/QEUH-1C16E0E/2021, England/QEUH-1C16E68/2021, England/QEUH-1C16E77/2021, England/QEUH-1C16EC2/2021, England/QEUH-1C16F0B/2021, England/QEUH-1C1AFE9/2021, England/QEUH-1C1B003/2021, England/QEUH-1C1B012/2021, England/QEUH-1C1B021/2021, England/QEUH-1C1B05E/2021, England/QEUH-1C1B06D/2021, England/QEUH-1C1B07C/2021, England/QEUH-1C1B08B/2021, England/QEUH-1C1B09A/2021, England/QEUH-1C1B0A9/2021, England/QEUH-1C1B100/2021, England/QEUH-1C1B11F/2021, England/QEUH-1C1B12E/2021, England/QEUH-1C1B13D/2021, England/QEUH-1C1B15B/2021, England/QEUH-1C1B188/2021, England/QEUH-1C1B197/2021, England/QEUH-1C1B1A6/2021, England/QEUH-1C1B1C4/2021, England/QEUH-1C1B1D3/2021, England/QEUH-1C1B1E2/2021, England/QEUH-1C1B1F1/2021, England/QEUH-1C1B20D/2021, England/QEUH-1C1B21C/2021, England/QEUH-1C1B23A/2021, England/QEUH-1C1B249/2021, England/QEUH-1C1B258/2021, England/QEUH-1C1B267/2021, England/QEUH-1C1B276/2021, England/QEUH-1C1B285/2021, England/QEUH-1C1B294/2021, England/QEUH-1C1B2A3/2021, England/QEUH-1C1B2B2/2021, England/QEUH-1C1B2C1/2021, England/QEUH-1C1B2D0/2021, England/QEUH-1C1B319/2021, England/QEUH-1C1B337/2021, England/QEUH-1C1B346/2021, England/QEUH-1C1B355/2021, England/QEUH-1C1B364/2021, England/QEUH-1C1B391/2021, England/QEUH-1C1B3A0/2021, England/QEUH-1C1B3BF/2021, England/QEUH-1C1B3CE/2021, England/QEUH-1C1B3DD/2021, England/QEUH-1C1B3EC/2021, England/QEUH-1C1B425/2021, England/QEUH-1C1B434/2021, England/QEUH-1C1B443/2021, England/QEUH-1C1B452/2021, England/QEUH-1C1B461/2021, England/QEUH-1C1B470/2021, England/QEUH-1C1B48F/2021, England/QEUH-1C1B49E/2021, England/QEUH-1C1B4CB/2021, England/QEUH-1C1B4DA/2021, England/QEUH-1C1B4E9/2021, England/QEUH-1C1B4F8/2021, England/QEUH-1C1B504/2021, England/QEUH-1C1B513/2021, England/QEUH-1C1B522/2021, England/QEUH-1C1B540/2021, England/QEUH-1C1B58C/2021, England/QEUH-1C1B59B/2021, England/QEUH-1C1B5AA/2021, England/QEUH-1C1C758/2021, England/QEUH-1C1C794/2021, England/QEUH-1C1C7FE/2021, England/QEUH-1C1C828/2021, England/QEUH-1C1C882/2021, England/QEUH-1C1C891/2021, England/QEUH-1C1C8CE/2021, England/QEUH-1C1C8FB/2021, England/QEUH-1C1C925/2021, England/QEUH-1C1C934/2021, England/QEUH-1C1C943/2021, England/QEUH-1C1C961/2021, England/QEUH-1C1C9CB/2021, England/QEUH-1C1C9DA/2021, England/QEUH-1C1C9F8/2021, England/QEUH-1C1CA04/2021, England/QEUH-1C1CA13/2021, England/QEUH-1C1CA22/2021, England/QEUH-1C1CA5F/2021, England/QEUH-1C1CA6E/2021, England/QEUH-1C1CA9B/2021, England/QEUH-1C1CAB9/2021, England/QEUH-1C1CAC8/2021, England/QEUH-1C1CAE6/2021, England/QEUH-1C1CB10/2021, England/QEUH-1C1CB3E/2021, England/QEUH-1C1CB6B/2021, England/QEUH-1C1CBB6/2021, England/QEUH-1C1CBC5/2021, England/QEUH-1C1CBE3/2021, England/QEUH-1C1CC1D/2021, England/QEUH-1C1CC59/2021, England/QEUH-1C1CC68/2021, England/QEUH-1C1CCC2/2021, England/QEUH-1C1CCFF/2021, England/QEUH-1C1CD1A/2021, England/QEUH-1C1CD29/2021, England/QEUH-1C1D326/2021, England/QEUH-1C1D335/2021, England/QEUH-1C1D344/2021, England/QEUH-1C1D362/2021, England/QEUH-1C1D371/2021, England/QEUH-1C1D380/2021, England/QEUH-1C1D39F/2021, England/QEUH-1C1D3BD/2021, England/QEUH-1C1D3DB/2021, England/QEUH-1C1D3EA/2021, England/QEUH-1C1D3F9/2021, England/QEUH-1C1D405/2021, England/QEUH-1C1D414/2021, England/QEUH-1C1D432/2021, England/QEUH-1C1D441/2021, England/QEUH-1C1D450/2021, England/QEUH-1C1D46F/2021, England/QEUH-1C1D47E/2021, England/QEUH-1C1D49C/2021, England/QEUH-1C1D4C9/2021, England/QEUH-1C1D4E7/2021, England/QEUH-1C1D4F6/2021, England/QEUH-1C1D502/2021, England/QEUH-1C1D511/2021, England/QEUH-1C1D520/2021, England/QEUH-1C1D53F/2021, England/QEUH-1C1D54E/2021, England/QEUH-1C1D55D/2021, England/QEUH-1C1D56C/2021, England/QEUH-1C1D57B/2021, England/QEUH-1C1D58A/2021, England/QEUH-1C1D599/2021, England/QEUH-1C1D5A8/2021, England/QEUH-1C1D5B7/2021, England/QEUH-1C1D5C6/2021, England/QEUH-1C1D5D5/2021, England/QEUH-1C1D5E4/2021, England/QEUH-1C1D5F3/2021, England/QEUH-1C1D60F/2021, England/QEUH-1C1D62D/2021, England/QEUH-1C1D63C/2021, England/QEUH-1C1D64B/2021, England/QEUH-1C1D65A/2021, England/QEUH-1C1D678/2021, England/QEUH-1C1D687/2021, England/QEUH-1C1D6A5/2021, England/QEUH-1C1D6B4/2021, England/QEUH-1C1D6D2/2021, England/QEUH-1C1D6E1/2021, England/QEUH-1C1D6F0/2021, England/QEUH-1C1D70C/2021, England/QEUH-1C1D71B/2021, England/QEUH-1C1D72A/2021, England/QEUH-1C1D739/2021, England/QEUH-1C1D748/2021, England/QEUH-1C1D757/2021, England/QEUH-1C1D766/2021, England/QEUH-1C1D775/2021, England/QEUH-1C1D7C0/2021, England/QEUH-1C1D7DF/2021, England/QEUH-1C1D7EE/2021, England/QEUH-1C1D7FD/2021, England/QEUH-1C1D809/2021, England/QEUH-1C1D818/2021, England/QEUH-1C1D845/2021, England/QEUH-1C1D854/2021, England/QEUH-1C1D863/2021, England/QEUH-1C1D872/2021, England/QEUH-1C1D881/2021, England/QEUH-1C1D8AF/2021, England/QEUH-1C1D8BE/2021, England/QEUH-1C1D8DC/2021, England/QEUH-1C1D8EB/2021, England/QEUH-1C1EA99/2021, England/QEUH-1C1EAA8/2021, England/QEUH-1C1EAB7/2021, England/QEUH-1C1EAC6/2021, England/QEUH-1C1EAD5/2021, England/QEUH-1C1EAF3/2021, England/QEUH-1C1EB2D/2021, England/QEUH-1C1EB3C/2021, England/QEUH-1C1EB4B/2021, England/QEUH-1C1EB5A/2021, England/QEUH-1C1EB69/2021, England/QEUH-1C1EB78/2021, England/QEUH-1C1EB87/2021, England/QEUH-1C1EBB4/2021, England/QEUH-1C1EBD2/2021, England/QEUH-1C1EBF0/2021, England/QEUH-1C1EC0C/2021, England/QEUH-1C1EC1B/2021, England/QEUH-1C1EC2A/2021, England/QEUH-1C1EC39/2021, England/QEUH-1C1EC48/2021, England/QEUH-1C1EC57/2021, England/QEUH-1C1EC66/2021, England/QEUH-1C1EC75/2021, England/QEUH-1C1EC84/2021, England/QEUH-1C1EC93/2021, England/QEUH-1C1ECA2/2021, England/QEUH-1C1ECC0/2021, England/QEUH-1C1ECDF/2021, England/QEUH-1C1ECEE/2021, England/QEUH-1C1ECFD/2021, England/QEUH-1C1ED09/2021, England/QEUH-1C1ED18/2021, England/QEUH-1C1ED27/2021, England/QEUH-1C1ED54/2021, England/QEUH-1C1ED63/2021, England/QEUH-1C1ED72/2021, England/QEUH-1C1ED90/2021, England/QEUH-1C1EDAF/2021, England/QEUH-1C1EDBE/2021, England/QEUH-1C1EDCD/2021, England/QEUH-1C1EDDC/2021, England/QEUH-1C1EDFA/2021, England/QEUH-1C1EE06/2021, England/QEUH-1C1EE24/2021, England/QEUH-1C1EE33/2021, England/QEUH-1C1EE42/2021, England/QEUH-1C1EE7F/2021, England/QEUH-1C1EE8E/2021, England/QEUH-1C1EE9D/2021, England/QEUH-1C1EEAC/2021, England/QEUH-1C1EEBB/2021, England/QEUH-1C1EECA/2021, England/QEUH-1C1EEE8/2021, England/QEUH-1C1EEF7/2021, England/QEUH-1C1EF03/2021, England/QEUH-1C1EF12/2021, England/QEUH-1C1EF30/2021, England/QEUH-1C1EF6D/2021, England/QEUH-1C1EF7C/2021, England/QEUH-1C1EF9A/2021, England/QEUH-1C1EFB8/2021, England/QEUH-1C1EFC7/2021, England/QEUH-1C1F01E/2021, England/QEUH-1C1F02D/2021, England/QEUH-1C1F03C/2021, England/QEUH-1C1F04B/2021, England/QEUH-1C1F05A/2021, England/QEUH-1C1F069/2021, England/QEUH-1C20214/2021, England/QEUH-1C20223/2021, England/QEUH-1C20232/2021, England/QEUH-1C20241/2021, England/QEUH-1C2026F/2021, England/QEUH-1C2027E/2021, England/QEUH-1C202AB/2021, England/QEUH-1C202BA/2021, England/QEUH-1C202D8/2021, England/QEUH-1C202E7/2021, England/QEUH-1C202F6/2021, England/QEUH-1C20302/2021, England/QEUH-1C20320/2021, England/QEUH-1C2033F/2021, England/QEUH-1C2035D/2021, England/QEUH-1C2036C/2021, England/QEUH-1C20399/2021, England/QEUH-1C203A8/2021, England/QEUH-1C203B7/2021, England/QEUH-1C203E4/2021, England/QEUH-1C203F3/2021, England/QEUH-1C2040F/2021, England/QEUH-1C2042D/2021, England/QEUH-1C2043C/2021, England/QEUH-1C2044B/2021, England/QEUH-1C2045A/2021, England/QEUH-1C20469/2021, England/QEUH-1C20478/2021, England/QEUH-1C20487/2021, England/QEUH-1C204D2/2021, England/QEUH-1C204E1/2021, England/QEUH-1C2050C/2021, England/QEUH-1C2051B/2021, England/QEUH-1C2052A/2021, England/QEUH-1C20539/2021, England/QEUH-1C20557/2021, England/QEUH-1C20566/2021, England/QEUH-1C20593/2021, England/QEUH-1C205A2/2021, England/QEUH-1C205B1/2021, England/QEUH-1C205EE/2021, England/QEUH-1C205FD/2021, England/QEUH-1C20609/2021, England/QEUH-1C20618/2021, England/QEUH-1C20645/2021, England/QEUH-1C20654/2021, England/QEUH-1C20663/2021, England/QEUH-1C20672/2021, England/QEUH-1C20681/2021, England/QEUH-1C20690/2021, England/QEUH-1C206AF/2021, England/QEUH-1C206BE/2021, England/QEUH-1C206DC/2021, England/QEUH-1C206EB/2021, England/QEUH-1C20706/2021, England/QEUH-1C20733/2021, England/QEUH-1C20751/2021, England/QEUH-1C20760/2021, England/QEUH-1C2077F/2021, England/QEUH-1C2078E/2021, England/QEUH-1C2079D/2021, England/QEUH-1C207BB/2021, England/QEUH-1C207D9/2021, England/QEUH-1C207E8/2021, England/QEUH-1C219A5/2021, England/QEUH-1C219B4/2021, England/QEUH-1C219C3/2021, England/QEUH-1C219E1/2021, England/QEUH-1C219F0/2021, England/QEUH-1C21A2A/2021, England/QEUH-1C21A39/2021, England/QEUH-1C21A57/2021, England/QEUH-1C21A66/2021, England/QEUH-1C21A75/2021, England/QEUH-1C21A93/2021, England/QEUH-1C21AA2/2021, England/QEUH-1C21AC0/2021, England/QEUH-1C21ADF/2021, England/QEUH-1C21AEE/2021, England/QEUH-1C21AFD/2021, England/QEUH-1C21B09/2021, England/QEUH-1C21B18/2021, England/QEUH-1C21B36/2021, England/QEUH-1C21B45/2021, England/QEUH-1C21B54/2021, England/QEUH-1C21B63/2021, England/QEUH-1C21B81/2021, England/QEUH-1C21BAF/2021, England/QEUH-1C21BBE/2021, England/QEUH-1C21BCD/2021, England/QEUH-1C21BFA/2021, England/QEUH-1C21C06/2021, England/QEUH-1C21C15/2021, England/QEUH-1C21C24/2021, England/QEUH-1C21C33/2021, England/QEUH-1C21C42/2021, England/QEUH-1C21C51/2021, England/QEUH-1C21C60/2021, England/QEUH-1C21C7F/2021, England/QEUH-1C21C8E/2021, England/QEUH-1C21C9D/2021, England/QEUH-1C21CAC/2021, England/QEUH-1C21CCA/2021, England/QEUH-1C21CF7/2021, England/QEUH-1C21D03/2021, England/QEUH-1C21D12/2021, England/QEUH-1C21D21/2021, England/QEUH-1C21D30/2021, England/QEUH-1C21D5E/2021, England/QEUH-1C21D6D/2021, England/QEUH-1C21D7C/2021, England/QEUH-1C21D8B/2021, England/QEUH-1C21DA9/2021, England/QEUH-1C21DD6/2021, England/QEUH-1C21DE5/2021, England/QEUH-1C21E00/2021, England/QEUH-1C21E1F/2021, England/QEUH-1C21E2E/2021, England/QEUH-1C21E4C/2021, England/QEUH-1C21E5B/2021, England/QEUH-1C21E6A/2021, England/QEUH-1C21E88/2021, England/QEUH-1C21E97/2021, England/QEUH-1C21EA6/2021, England/QEUH-1C21EB5/2021, England/QEUH-1C21EC4/2021, England/QEUH-1C21ED3/2021, England/QEUH-1C21EE2/2021, England/QEUH-1C21EF1/2021, England/QEUH-1C21F1C/2021, England/QEUH-1C21F3A/2021, England/QEUH-1C21F58/2021, England/QEUH-1C21F67/2021, England/QEUH-1C2B89F/2021, England/QEUH-1C2B8AE/2021, England/QEUH-1C2B8BD/2021, England/QEUH-1C2B923/2021, England/QEUH-1C2B950/2021, England/QEUH-1C2B96F/2021, England/QEUH-1C2B9BA/2021, England/QEUH-1C2BA20/2021, England/QEUH-1C2BA3F/2021, England/QEUH-1C2BA4E/2021, England/QEUH-1C2BAA8/2021, England/QEUH-1C2BAC6/2021, England/QEUH-1C2BAE4/2021, England/QEUH-1C2BAF3/2021, England/QEUH-1C2BB1E/2021, England/QEUH-1C2BB3C/2021, England/QEUH-1C2BB87/2021, England/QEUH-1C2BBA5/2021, England/QEUH-1C2BBC3/2021, England/QEUH-1C2BC0C/2021, England/QEUH-1C2BC2A/2021, England/QEUH-1C2BC66/2021, England/QEUH-1C2BC75/2021, England/QEUH-1C2BC84/2021, England/QEUH-1C2BCEE/2021, England/QEUH-1C2BD18/2021, England/QEUH-1C2BD63/2021, England/QEUH-1C2BDCD/2021, England/QEUH-1C2BDDC/2021, England/QEUH-1C2BDFA/2021, England/QEUH-1C2BE15/2021, England/QEUH-1C2BE33/2021, England/QEUH-1C2BE42/2021, England/QEUH-1C2BE60/2021, England/QEUH-1C2BE7F/2021, England/QEUH-1C2BED9/2021, England/QEUH-1C2BF03/2021, England/QEUH-1C2BF12/2021, England/QEUH-1C2BF21/2021, England/QEUH-1C2BF30/2021, England/QEUH-1C2BF4F/2021, England/QEUH-1C2BF7C/2021, England/QEUH-1C2BF8B/2021, England/QEUH-1C2BF9A/2021, England/QEUH-1C2C02D/2021, England/QEUH-1C2C0A5/2021, England/QEUH-1C2C0B4/2021, England/QEUH-1C2C0C3/2021, England/QEUH-1C2C0E1/2021, England/QEUH-1C2C10C/2021, England/QEUH-1C2C218/2021, England/QEUH-1C2C236/2021, England/QEUH-1C2C245/2021, England/QEUH-1C2C2AF/2021, England/QEUH-1C2C2BE/2021, England/QEUH-1C2C2CD/2021, England/QEUH-1C2C2FA/2021, England/QEUH-1C2C351/2021, England/QEUH-1C2C39D/2021, England/QEUH-1C2C3AC/2021, England/QEUH-1C2CA2F/2021, England/QEUH-1C2CA7A/2021, England/QEUH-1C2CAE3/2021, England/QEUH-1C2CB4A/2021, England/QEUH-1C2CBC2/2021, England/QEUH-1C2CBD1/2021, England/QEUH-1C2CBE0/2021, England/QEUH-1C2CBFF/2021, England/QEUH-1C2CC65/2021, England/QEUH-1C2CC83/2021, England/QEUH-1C2CC92/2021, England/QEUH-1C2CD44/2021, England/QEUH-1C2CD53/2021, England/QEUH-1C2CD80/2021, England/QEUH-1C2CDBD/2021, England/QEUH-1C2CE14/2021, England/QEUH-1C2CE23/2021, England/QEUH-1C2CEE7/2021, England/QEUH-1C2CEF6/2021, England/QEUH-1C2CF5D/2021, England/QEUH-1C2CF7B/2021, England/QEUH-1C2CFD5/2021, England/QEUH-1C2CFE4/2021, England/QEUH-1C2CFF3/2021, England/QEUH-1C2D00E/2021, England/QEUH-1C2D02C/2021, England/QEUH-1C2D04A/2021, England/QEUH-1C2D059/2021, England/QEUH-1C2D077/2021, England/QEUH-1C2D086/2021, England/QEUH-1C2D0E0/2021, England/QEUH-1C2D0FF/2021, England/QEUH-1C2D11A/2021, England/QEUH-1C2D129/2021, England/QEUH-1C2D138/2021, England/QEUH-1C2D147/2021, England/QEUH-1C2D156/2021, England/QEUH-1C2D174/2021, England/QEUH-1C2D183/2021, England/QEUH-1C2D192/2021, England/QEUH-1C2D1A1/2021, England/QEUH-1C2D1B0/2021, England/QEUH-1C2D1CF/2021, England/QEUH-1C2D1FC/2021, England/QEUH-1C2D217/2021, England/QEUH-1C2D226/2021, England/QEUH-1C2D253/2021, England/QEUH-1C2D262/2021, England/QEUH-1C2D271/2021, England/QEUH-1C2D29F/2021, England/QEUH-1C2D2AE/2021, England/QEUH-1C2D2BD/2021, England/QEUH-1C2D2CC/2021, England/QEUH-1C2D2DB/2021, England/QEUH-1C2D2EA/2021, England/QEUH-1C2D305/2021, England/QEUH-1C2D37E/2021, England/QEUH-1C2D3D8/2021, England/QEUH-1C2D3E7/2021, England/QEUH-1C2D402/2021, England/QEUH-1C2D420/2021, England/QEUH-1C2D44E/2021, England/QEUH-1C2D45D/2021, England/QEUH-1C2D46C/2021, England/QEUH-1C2D47B/2021, England/QEUH-1C2D499/2021, England/QEUH-1C2D4E4/2021, England/QEUH-1C2D4F3/2021, England/QEUH-1C2D50F/2021, England/QEUH-1C2D578/2021, England/QEUH-1C2E243/2021, England/QEUH-1C2E261/2021, England/QEUH-1C2E313/2021, England/QEUH-1C2E37D/2021, England/QEUH-1C2E489/2021, England/QEUH-1C2E498/2021, England/QEUH-1C2E4A7/2021, England/QEUH-1C2E4E3/2021, England/QEUH-1C2E52C/2021, England/QEUH-1C2E5A4/2021, England/QEUH-1C2E60B/2021, England/QEUH-1C2E717/2021, England/QEUH-1C2E726/2021, England/QEUH-1C2E771/2021, England/QEUH-1C2E780/2021, England/QEUH-1C2E7CC/2021, England/QEUH-1C2E7DB/2021, England/QEUH-1C2E7EA/2021, England/QEUH-1C2E814/2021, England/QEUH-1C2E920/2021, England/QEUH-1C2E96C/2021, England/QEUH-1C2E999/2021, England/QEUH-1C2E9A8/2021, England/QEUH-1C2E9C6/2021, England/QEUH-1C2EA2D/2021, England/QEUH-1C2EA5A/2021, England/QEUH-1C2EA78/2021, England/QEUH-1C2EAB4/2021, England/QEUH-1C2EC09/2021, England/QEUH-1C2EC36/2021, England/QEUH-1C2EC45/2021, England/QEUH-1C2EC54/2021, England/QEUH-1C2EC72/2021, England/QEUH-1C2EC81/2021, England/QEUH-1C2EC90/2021, England/QEUH-1C2ECBE/2021, England/QEUH-1C2ECCD/2021, England/QEUH-1C2ECDC/2021, England/QEUH-1C2ECEB/2021, England/QEUH-1C2ECFA/2021, England/QEUH-1C2ED33/2021, England/QEUH-1C2ED51/2021, England/QEUH-1C2ED7F/2021, England/QEUH-1C2ED8E/2021, England/QEUH-1C2ED9D/2021, England/QEUH-1C2EDAC/2021, England/QEUH-1C2EDBB/2021, England/QEUH-1C2EDCA/2021, England/QEUH-1C2EDF7/2021, England/QEUH-1C2EE12/2021, England/QEUH-1C2EE30/2021, England/QEUH-1C2EE7C/2021, England/QEUH-1C2EEA9/2021, England/QEUH-1C2EEB8/2021, England/QEUH-1C2EEC7/2021, England/QEUH-1C2EF00/2021, England/QEUH-1C2EF1F/2021, England/QEUH-1C2EF2E/2021, England/QEUH-1C2EF3D/2021, England/QEUH-1C2EF79/2021, England/QEUH-1C2EF97/2021, England/QEUH-1C2EFB5/2021, England/QEUH-1C2EFC4/2021, England/QEUH-1C2EFF1/2021, England/QEUH-1C2F01B/2021, England/QEUH-1C2F039/2021, England/QEUH-1C2F066/2021, England/QEUH-1C2F075/2021, England/QEUH-1C2F084/2021, England/QEUH-1C2F093/2021, England/QEUH-1C2F0B1/2021, England/QEUH-1C2F0C0/2021, England/QEUH-1C2F0EE/2021, England/QEUH-1C2F0FD/2021, England/QEUH-1C2F109/2021, England/QEUH-1C2F145/2021, England/QEUH-1C2F154/2021, England/QEUH-1C2F190/2021, England/QEUH-1C2F1AF/2021, England/QEUH-1C2F1CD/2021, England/QEUH-1C2F1DC/2021, England/QEUH-1C2F233/2021, England/QEUH-1C2F242/2021, England/QEUH-1C2F251/2021, England/QEUH-1C2F27F/2021, England/QEUH-1C2F28E/2021, England/QEUH-1C2F2AC/2021, England/QEUH-1C2F2BB/2021, England/QEUH-1C2F2D9/2021, England/QEUH-1C2F312/2021, England/QEUH-1C2F330/2021, England/QEUH-1C2F34F/2021, England/QEUH-1C2F35E/2021, England/QEUH-1C2F36D/2021, England/QEUH-1C2F37C/2021, England/QEUH-1C2F38B/2021, England/QEUH-1C2F39A/2021, England/QEUH-1C2F3A9/2021, England/QEUH-1C2F3B8/2021, England/QEUH-1C2F3D6/2021, England/QEUH-1C2F479/2021, England/QEUH-1C2F4A6/2021, England/QEUH-1C2F4C4/2021, England/QEUH-1C2F4D3/2021, England/QEUH-1C2F51C/2021, England/QEUH-1C2F549/2021, England/QEUH-1C2F594/2021, England/QEUH-1C2F5B2/2021, England/QEUH-1C2F5D0/2021, England/QEUH-1C2F5EF/2021, England/QEUH-1C2F619/2021, England/QEUH-1C2F673/2021, England/QEUH-1C2F682/2021, England/QEUH-1C2F691/2021, England/QEUH-1C2F6DD/2021, England/QEUH-1C2F6FB/2021, England/QEUH-1C2F707/2021, England/QEUH-1C2F716/2021, England/QEUH-1C2F725/2021, England/QEUH-1C2F734/2021, England/QEUH-1C2F743/2021, England/QEUH-1C2F752/2021, England/QEUH-1C2F761/2021, England/QEUH-1C2F770/2021, England/QEUH-1C2F79E/2021, England/QEUH-1C2F7BC/2021, England/QEUH-1C2F7DA/2021, England/QEUH-1C2F7F8/2021, England/QEUH-1C2F804/2021, England/QEUH-1C2F813/2021, England/QEUH-1C2F822/2021, England/QEUH-1C2F87D/2021, England/QEUH-1C2F88C/2021, England/QEUH-1C2F8AA/2021, England/QEUH-1C2F8B9/2021, England/QEUH-1C2F8C8/2021, England/QEUH-1C2FEB7/2021, England/QEUH-1C2FEC6/2021, England/QEUH-1C2FEE4/2021, England/QEUH-1C2FF69/2021, England/QEUH-1C2FFE1/2021, England/QEUH-1C30026/2021, England/QEUH-1C300BD/2021, England/QEUH-1C300CC/2021, England/QEUH-1C300EA/2021, England/QEUH-1C300F9/2021, England/QEUH-1C30123/2021, England/QEUH-1C30141/2021, England/QEUH-1C3016F/2021, England/QEUH-1C3017E/2021, England/QEUH-1C301AB/2021, England/QEUH-1C3023F/2021, England/QEUH-1C302C6/2021, England/QEUH-1C302D5/2021, England/QEUH-1C30378/2021, England/QEUH-1C30396/2021, England/QEUH-1C303A5/2021, England/QEUH-1C303E1/2021, England/QEUH-1C303F0/2021, England/QEUH-1C30439/2021, England/QEUH-1C30457/2021, England/QEUH-1C30493/2021, England/QEUH-1C304B1/2021, England/QEUH-1C304C0/2021, England/QEUH-1C304DF/2021, England/QEUH-1C304EE/2021, England/QEUH-1C304FD/2021, England/QEUH-1C30518/2021, England/QEUH-1C30527/2021, England/QEUH-1C30563/2021, England/QEUH-1C305CD/2021, England/QEUH-1C305EB/2021, England/QEUH-1C305FA/2021, England/QEUH-1C30606/2021, England/QEUH-1C30633/2021, England/QEUH-1C30660/2021, England/QEUH-1C3067F/2021, England/QEUH-1C306AC/2021, England/QEUH-1C306BB/2021, England/QEUH-1C306D9/2021, England/QEUH-1C306E8/2021, England/QEUH-1C306F7/2021, England/QEUH-1C30703/2021, England/QEUH-1C30721/2021, England/QEUH-1C30730/2021, England/QEUH-1C3074F/2021, England/QEUH-1C3075E/2021, England/QEUH-1C3076D/2021, England/QEUH-1C3077C/2021, England/QEUH-1C307B8/2021, England/QEUH-1C307C7/2021, England/QEUH-1C307D6/2021, England/QEUH-1C307E5/2021, England/QEUH-1C307F4/2021, England/QEUH-1C30800/2021, England/QEUH-1C3084C/2021, England/QEUH-1C3085B/2021, England/QEUH-1C30888/2021, England/QEUH-1C30897/2021, England/QEUH-1C308A6/2021, England/QEUH-1C308B5/2021, England/QEUH-1C308D3/2021, England/QEUH-1C308E2/2021, England/QEUH-1C308F1/2021, England/QEUH-1C3090D/2021, England/QEUH-1C3091C/2021, England/QEUH-1C3092B/2021, England/QEUH-1C3093A/2021, England/QEUH-1C30958/2021, England/QEUH-1C30967/2021, England/QEUH-1C30985/2021, England/QEUH-1C30994/2021, England/QEUH-1C309A3/2021, England/QEUH-1C309B2/2021, England/QEUH-1C309D0/2021, England/QEUH-1C30A19/2021, England/QEUH-1C30A28/2021, England/QEUH-1C30A37/2021, England/QEUH-1C30A46/2021, England/QEUH-1C30A64/2021, England/QEUH-1C30A73/2021, England/QEUH-1C30ABF/2021, England/QEUH-1C30ADD/2021, England/QEUH-1C30AFB/2021, England/QEUH-1C30B25/2021, England/QEUH-1C30B8F/2021, England/QEUH-1C30BAD/2021, England/QEUH-1C30BBC/2021, England/QEUH-1C30BF8/2021, England/QEUH-1C30C40/2021, England/QEUH-1C30CAA/2021, England/QEUH-1C30CC8/2021, England/QEUH-1C30CE6/2021, England/QEUH-1C30D5C/2021, England/QEUH-1C30D89/2021, England/QEUH-1C30E2C/2021, England/QEUH-1C30E4A/2021, England/QEUH-1C30E95/2021, England/QEUH-1C30EC2/2021, England/QEUH-1C30EE0/2021, England/QEUH-1C30F0B/2021, England/QEUH-1C30F47/2021, England/QEUH-1C30F56/2021, England/QEUH-1C30F83/2021, England/QEUH-1C30FB0/2021, England/QEUH-1C30FCF/2021, England/QEUH-1C31016/2021, England/QEUH-1C4016C/2021, England/QEUH-1C4017B/2021, England/QEUH-1C4018A/2021, England/QEUH-1C401C6/2021, England/QEUH-1C401D5/2021, England/QEUH-1C401E4/2021, England/QEUH-1C401F3/2021, England/QEUH-1C4020F/2021, England/QEUH-1C4024B/2021, England/QEUH-1C4025A/2021, England/QEUH-1C40269/2021, England/QEUH-1C40296/2021, England/QEUH-1C402A5/2021, England/QEUH-1C402D2/2021, England/QEUH-1C402F0/2021, England/QEUH-1C4031B/2021, England/QEUH-1C4032A/2021, England/QEUH-1C40339/2021, England/QEUH-1C40348/2021, England/QEUH-1C40384/2021, England/QEUH-1C403B1/2021, England/QEUH-1C403FD/2021, England/QEUH-1C40436/2021, England/QEUH-1C40445/2021, England/QEUH-1C40463/2021, England/QEUH-1C404BE/2021, England/QEUH-1C404CD/2021, England/QEUH-1C404DC/2021, England/QEUH-1C40524/2021, England/QEUH-1C40533/2021, England/QEUH-1C40542/2021, England/QEUH-1C4057F/2021, England/QEUH-1C405BB/2021, England/QEUH-1C405D9/2021, England/QEUH-1C405E8/2021, England/QEUH-1C405F7/2021, England/QEUH-1C40612/2021, England/QEUH-1C40630/2021, England/QEUH-1C4066D/2021, England/QEUH-1C4067C/2021, England/QEUH-1C4068B/2021, England/QEUH-1C406F4/2021, England/QEUH-1C40700/2021, England/QEUH-1C40779/2021, England/QEUH-1C407E2/2021, England/QEUH-1C4081C/2021, England/QEUH-1C40858/2021, England/QEUH-1C40894/2021, England/QEUH-1C408A3/2021, England/QEUH-1C408B2/2021, England/QEUH-1C40919/2021, England/QEUH-1C40937/2021, England/QEUH-1C40946/2021, England/QEUH-1C40955/2021, England/QEUH-1C409CE/2021, England/QEUH-1C409EC/2021, England/QEUH-1C409FB/2021, England/QEUH-1C40A25/2021, England/QEUH-1C40ACB/2021, England/QEUH-1C40B04/2021, England/QEUH-1C40B13/2021, England/QEUH-1C40B22/2021, England/QEUH-1C40B31/2021, England/QEUH-1C40B40/2021, England/QEUH-1C40B5F/2021, England/QEUH-1C40B6E/2021, England/QEUH-1C40B7D/2021, England/QEUH-1C40B9B/2021, England/QEUH-1C40BAA/2021, England/QEUH-1C40C2F/2021, England/QEUH-1C40C3E/2021, England/QEUH-1C40C6B/2021, England/QEUH-1C40C89/2021, England/QEUH-1C412D1/2021, England/QEUH-1C412E0/2021, England/QEUH-1C4131A/2021, England/QEUH-1C41329/2021, England/QEUH-1C41392/2021, England/QEUH-1C413DE/2021, England/QEUH-1C41453/2021, England/QEUH-1C41462/2021, England/QEUH-1C4149F/2021, England/QEUH-1C414DB/2021, England/QEUH-1C41505/2021, England/QEUH-1C41523/2021, England/QEUH-1C41532/2021, England/QEUH-1C41541/2021, England/QEUH-1C4157E/2021, England/QEUH-1C415BA/2021, England/QEUH-1C415C9/2021, England/QEUH-1C415D8/2021, England/QEUH-1C415E7/2021, England/QEUH-1C415F6/2021, England/QEUH-1C41602/2021, England/QEUH-1C41620/2021, England/QEUH-1C41699/2021, England/QEUH-1C416A8/2021, England/QEUH-1C416C6/2021, England/QEUH-1C416D5/2021, England/QEUH-1C416F3/2021, England/QEUH-1C4173C/2021, England/QEUH-1C4174B/2021, England/QEUH-1C41769/2021, England/QEUH-1C41787/2021, England/QEUH-1C417C3/2021, England/QEUH-1C417D2/2021, England/QEUH-1C417F0/2021, England/QEUH-1C41848/2021, England/QEUH-1C41866/2021, England/QEUH-1C41875/2021, England/QEUH-1C41ECE/2021, England/QEUH-1C41F9E/2021, England/QEUH-1C41FAD/2021, England/QEUH-1C4206D/2021, England/QEUH-1C4212E/2021, England/QEUH-1C4213D/2021, England/QEUH-1C4215B/2021, England/QEUH-1C4216A/2021, England/QEUH-1C42188/2021, England/QEUH-1C42197/2021, England/QEUH-1C421A6/2021, England/QEUH-1C421B5/2021, England/QEUH-1C421C4/2021, England/QEUH-1C421D3/2021, England/QEUH-1C421E2/2021, England/QEUH-1C4222B/2021, England/QEUH-1C42258/2021, England/QEUH-1C42267/2021, England/QEUH-1C42276/2021, England/QEUH-1C42294/2021, England/QEUH-1C422B2/2021, England/QEUH-1C422C1/2021, England/QEUH-1C422D0/2021, England/QEUH-1C422EF/2021, England/QEUH-1C4230A/2021, England/QEUH-1C42328/2021, England/QEUH-1C42346/2021, England/QEUH-1C42391/2021, England/QEUH-1C423CE/2021, England/QEUH-1C423DD/2021, England/QEUH-1C42452/2021, England/QEUH-1C42461/2021, England/QEUH-1C42504/2021, England/QEUH-1C42522/2021, England/QEUH-1C425C8/2021, England/QEUH-1C425E6/2021, England/QEUH-1C42601/2021, England/QEUH-1C4263E/2021, England/QEUH-1C4264D/2021, England/QEUH-1C42698/2021, England/QEUH-1C426B6/2021, England/QEUH-1C426C5/2021, England/QEUH-1C4270E/2021, England/QEUH-1C4272C/2021, England/QEUH-1C42795/2021, England/QEUH-1C427B3/2021, England/QEUH-1C42838/2021, England/QEUH-1C42847/2021, England/QEUH-1C42892/2021, England/QEUH-1C428A1/2021, England/QEUH-1C42917/2021, England/QEUH-1C42926/2021, England/QEUH-1C42935/2021, England/QEUH-1C42953/2021, England/QEUH-1C429BD/2021, England/QEUH-1C429DB/2021, England/QEUH-1C429EA/2021, England/QEUH-1C429F9/2021, England/QEUH-1C42A14/2021, England/QEUH-1C42A23/2021, England/QEUH-1C42A41/2021, England/QEUH-1C4361F/2021, England/QEUH-1C4362E/2021, England/QEUH-1C4365B/2021, England/QEUH-1C43688/2021, England/QEUH-1C43697/2021, England/QEUH-1C436A6/2021, England/QEUH-1C436B5/2021, England/QEUH-1C436C4/2021, England/QEUH-1C436F1/2021, England/QEUH-1C4371C/2021, England/QEUH-1C4373A/2021, England/QEUH-1C43758/2021, England/QEUH-1C43767/2021, England/QEUH-1C43776/2021, England/QEUH-1C437A3/2021, England/QEUH-1C437D0/2021, England/QEUH-1C437EF/2021, England/QEUH-1C437FE/2021, England/QEUH-1C4380A/2021, England/QEUH-1C43828/2021, England/QEUH-1C43837/2021, England/QEUH-1C43846/2021, England/QEUH-1C43855/2021, England/QEUH-1C43864/2021, England/QEUH-1C43882/2021, England/QEUH-1C438CE/2021, England/QEUH-1C438EC/2021, England/QEUH-1C438FB/2021, England/QEUH-1C43907/2021, England/QEUH-1C43916/2021, England/QEUH-1C43934/2021, England/QEUH-1C43943/2021, England/QEUH-1C43952/2021, England/QEUH-1C43961/2021, England/QEUH-1C439AD/2021, England/QEUH-1C439BC/2021, England/QEUH-1C439CB/2021, England/QEUH-1C439DA/2021, England/QEUH-1C439E9/2021, England/QEUH-1C43A04/2021, England/QEUH-1C43A22/2021, England/QEUH-1C43A31/2021, England/QEUH-1C43A40/2021, England/QEUH-1C43A5F/2021, England/QEUH-1C43A7D/2021, England/QEUH-1C43A8C/2021, England/QEUH-1C43A9B/2021, England/QEUH-1C43AAA/2021, England/QEUH-1C43AC8/2021, England/QEUH-1C43AD7/2021, England/QEUH-1C43AF5/2021, England/QEUH-1C43B01/2021, England/QEUH-1C43B2F/2021, England/QEUH-1C43B5C/2021, England/QEUH-1C43B89/2021, England/QEUH-1C43B98/2021, England/QEUH-1C43BC5/2021, England/QEUH-1C43BD4/2021, England/QEUH-1C43BE3/2021, England/QEUH-1C441E0/2021, England/QEUH-1C441FF/2021, England/QEUH-1C4421A/2021, England/QEUH-1C44229/2021, England/QEUH-1C44238/2021, England/QEUH-1C44247/2021, England/QEUH-1C44256/2021, England/QEUH-1C44274/2021, England/QEUH-1C44283/2021, England/QEUH-1C44292/2021, England/QEUH-1C442A1/2021, England/QEUH-1C442B0/2021, England/QEUH-1C442CF/2021, England/QEUH-1C442DE/2021, England/QEUH-1C442ED/2021, England/QEUH-1C442FC/2021, England/QEUH-1C44308/2021, England/QEUH-1C44326/2021, England/QEUH-1C44335/2021, England/QEUH-1C44344/2021, England/QEUH-1C44353/2021, England/QEUH-1C44362/2021, England/QEUH-1C44371/2021, England/QEUH-1C4439F/2021, England/QEUH-1C443BD/2021, England/QEUH-1C443CC/2021, England/QEUH-1C443DB/2021, England/QEUH-1C443EA/2021, England/QEUH-1C443F9/2021, England/QEUH-1C44414/2021, England/QEUH-1C44423/2021, England/QEUH-1C44441/2021, England/QEUH-1C44450/2021, England/QEUH-1C4446F/2021, England/QEUH-1C4447E/2021, England/QEUH-1C4448D/2021, England/QEUH-1C4449C/2021, England/QEUH-1C444BA/2021, England/QEUH-1C444D8/2021, England/QEUH-1C444E7/2021, England/QEUH-1C444F6/2021, England/QEUH-1C44511/2021, England/QEUH-1C44520/2021, England/QEUH-1C4453F/2021, England/QEUH-1C4454E/2021, England/QEUH-1C4458A/2021, England/QEUH-1C445B7/2021, England/QEUH-1C445F3/2021, England/QEUH-1C4460F/2021, England/QEUH-1C4461E/2021, England/QEUH-1C4463C/2021, England/QEUH-1C4464B/2021, England/QEUH-1C44669/2021, England/QEUH-1C44687/2021, England/QEUH-1C44696/2021, England/QEUH-1C446A5/2021, England/QEUH-1C446B4/2021, England/QEUH-1C446C3/2021, England/QEUH-1C446D2/2021, England/QEUH-1C446E1/2021, England/QEUH-1C446F0/2021, England/QEUH-1C4470C/2021, England/QEUH-1C4471B/2021, England/QEUH-1C4472A/2021, England/QEUH-1C44739/2021, England/QEUH-1C44748/2021, England/QEUH-1C44757/2021, England/QEUH-1C44766/2021, England/QEUH-1C44775/2021, England/QEUH-1C44793/2021, England/QEUH-1C44D91/2021, England/QEUH-1C44DA0/2021, England/QEUH-1C44DBF/2021, England/QEUH-1C44DFB/2021, England/QEUH-1C44E07/2021, England/QEUH-1C44E16/2021, England/QEUH-1C44E25/2021, England/QEUH-1C44E34/2021, England/QEUH-1C44E43/2021, England/QEUH-1C44E52/2021, England/QEUH-1C44E61/2021, England/QEUH-1C44E70/2021, England/QEUH-1C44E8F/2021, England/QEUH-1C44E9E/2021, England/QEUH-1C44EAD/2021, England/QEUH-1C44EBC/2021, England/QEUH-1C44ECB/2021, England/QEUH-1C44EDA/2021, England/QEUH-1C44EE9/2021, England/QEUH-1C44F04/2021, England/QEUH-1C44F22/2021, England/QEUH-1C44F6E/2021, England/QEUH-1C44F7D/2021, England/QEUH-1C44F8C/2021, England/QEUH-1C44FAA/2021, England/QEUH-1C44FB9/2021, England/QEUH-1C44FD7/2021, England/QEUH-1C44FE6/2021, England/QEUH-1C44FF5/2021, England/QEUH-1C45000/2021, England/QEUH-1C4504C/2021, England/QEUH-1C45088/2021, England/QEUH-1C450A6/2021, England/QEUH-1C450B5/2021, England/QEUH-1C450C4/2021, England/QEUH-1C450D3/2021, England/QEUH-1C4510D/2021, England/QEUH-1C4512B/2021, England/QEUH-1C4513A/2021, England/QEUH-1C45149/2021, England/QEUH-1C45158/2021, England/QEUH-1C45167/2021, England/QEUH-1C451A3/2021, England/QEUH-1C451B2/2021, England/QEUH-1C451D0/2021, England/QEUH-1C451EF/2021, England/QEUH-1C451FE/2021, England/QEUH-1C45219/2021, England/QEUH-1C45246/2021, England/QEUH-1C45264/2021, England/QEUH-1C45273/2021, England/QEUH-1C45282/2021, England/QEUH-1C452A0/2021, England/QEUH-1C452BF/2021, England/QEUH-1C452CE/2021, England/QEUH-1C452EC/2021, England/QEUH-1C45307/2021, England/QEUH-1C45316/2021, England/QEUH-1C45325/2021, England/QEUH-1C45334/2021, England/QEUH-1C45361/2021, England/QEUH-1C4596F/2021, England/QEUH-1C4597E/2021, England/QEUH-1C4598D/2021, England/QEUH-1C4599C/2021, England/QEUH-1C459E7/2021, England/QEUH-1C459F6/2021, England/QEUH-1C45A3F/2021, England/QEUH-1C45A7B/2021, England/QEUH-1C45A8A/2021, England/QEUH-1C45A99/2021, England/QEUH-1C45AA8/2021, England/QEUH-1C45AB7/2021, England/QEUH-1C45AC6/2021, England/QEUH-1C45AD5/2021, England/QEUH-1C45AE4/2021, England/QEUH-1C45AF3/2021, England/QEUH-1C45B0F/2021, England/QEUH-1C45B1E/2021, England/QEUH-1C45B2D/2021, England/QEUH-1C45B5A/2021, England/QEUH-1C45B78/2021, England/QEUH-1C45B87/2021, England/QEUH-1C45B96/2021, England/QEUH-1C45BA5/2021, England/QEUH-1C45BB4/2021, England/QEUH-1C45BC3/2021, England/QEUH-1C45BD2/2021, England/QEUH-1C45BE1/2021, England/QEUH-1C45C0C/2021, England/QEUH-1C45C1B/2021, England/QEUH-1C45C2A/2021, England/QEUH-1C45C48/2021, England/QEUH-1C45C57/2021, England/QEUH-1C45C75/2021, England/QEUH-1C45C84/2021, England/QEUH-1C45C93/2021, England/QEUH-1C45CB1/2021, England/QEUH-1C45CDF/2021, England/QEUH-1C45CEE/2021, England/QEUH-1C45D09/2021, England/QEUH-1C45D18/2021, England/QEUH-1C45D36/2021, England/QEUH-1C45D63/2021, England/QEUH-1C45D72/2021, England/QEUH-1C45D81/2021, England/QEUH-1C45D90/2021, England/QEUH-1C45DAF/2021, England/QEUH-1C45DCD/2021, England/QEUH-1C45DDC/2021, England/QEUH-1C45DFA/2021, England/QEUH-1C45E06/2021, England/QEUH-1C45E15/2021, England/QEUH-1C45E33/2021, England/QEUH-1C45E7F/2021, England/QEUH-1C45E8E/2021, England/QEUH-1C45EE8/2021, England/QEUH-1C45F03/2021, England/QEUH-1C45F12/2021, England/QEUH-1C46AF2/2021, England/QEUH-1C46B2C/2021, England/QEUH-1C46B4A/2021, England/QEUH-1C46B59/2021, England/QEUH-1C46B68/2021, England/QEUH-1C46B77/2021, England/QEUH-1C46B86/2021, England/QEUH-1C46B95/2021, England/QEUH-1C46BB3/2021, England/QEUH-1C46BE0/2021, England/QEUH-1C46BFF/2021, England/QEUH-1C46C1A/2021, England/QEUH-1C46C29/2021, England/QEUH-1C46C38/2021, England/QEUH-1C46C56/2021, England/QEUH-1C46C65/2021, England/QEUH-1C46C83/2021, England/QEUH-1C46CA1/2021, England/QEUH-1C46CB0/2021, England/QEUH-1C46CCF/2021, England/QEUH-1C46CDE/2021, England/QEUH-1C46CED/2021, England/QEUH-1C46D08/2021, England/QEUH-1C46D26/2021, England/QEUH-1C46D71/2021, England/QEUH-1C46D80/2021, England/QEUH-1C46D9F/2021, England/QEUH-1C46DCC/2021, England/QEUH-1C46DEA/2021, England/QEUH-1C46E14/2021, England/QEUH-1C46E32/2021, England/QEUH-1C46E6F/2021, England/QEUH-1C46E9C/2021, England/QEUH-1C46EAB/2021, England/QEUH-1C46EBA/2021, England/QEUH-1C46ED8/2021, England/QEUH-1C46EE7/2021, England/QEUH-1C46EF6/2021, England/QEUH-1C46F6C/2021, England/QEUH-1C46F7B/2021, England/QEUH-1C46F8A/2021, England/QEUH-1C46F99/2021, England/QEUH-1C46FA8/2021, England/QEUH-1C46FD5/2021, England/QEUH-1C46FE4/2021, England/QEUH-1C4700E/2021, England/QEUH-1C4702C/2021, England/QEUH-1C4703B/2021, England/QEUH-1C47059/2021, England/QEUH-1C47068/2021, England/QEUH-1C47077/2021, England/QEUH-1C47086/2021, England/QEUH-1C47095/2021, England/QEUH-1C470C2/2021, England/QEUH-1C470E0/2021, England/QEUH-1C470FF/2021, England/QEUH-1C47129/2021, England/QEUH-1C47138/2021, England/QEUH-1C471A1/2021, England/QEUH-1C471B0/2021, England/QEUH-1C471DE/2021, England/QEUH-1C47217/2021, England/QEUH-1C47226/2021, England/QEUH-1C47244/2021, England/QEUH-1C47262/2021, England/QEUH-1C47271/2021, England/QEUH-1C47280/2021, England/QEUH-1C4729F/2021, England/QEUH-1C472AE/2021, England/QEUH-1C472BD/2021, England/QEUH-1C47350/2021, England/QEUH-1C4736F/2021, England/QEUH-1C4738D/2021, England/QEUH-1C4739C/2021, England/QEUH-1C473AB/2021, England/QEUH-1C473BA/2021, England/QEUH-1C473D8/2021, England/QEUH-1C473E7/2021, England/QEUH-1C47411/2021, England/QEUH-1C47420/2021, England/QEUH-1C4743F/2021, England/QEUH-1C4744E/2021, England/QEUH-1C4746C/2021, England/QEUH-1C4747B/2021, England/QEUH-1C4748A/2021, England/QEUH-1C47499/2021, England/QEUH-1C474C6/2021, England/QEUH-1C474D5/2021, England/QEUH-1C474F3/2021, England/QEUH-1C4751E/2021, England/QEUH-1C4752D/2021, England/QEUH-1C4754B/2021, England/QEUH-1C4755A/2021, England/QEUH-1C47569/2021, England/QEUH-1C47578/2021, England/QEUH-1C47587/2021, England/QEUH-1C47596/2021, England/QEUH-1C475A5/2021, England/QEUH-1C475B4/2021, England/QEUH-1C475C3/2021, England/QEUH-1C475D2/2021, England/QEUH-1C475E1/2021, England/QEUH-1C475F0/2021, England/QEUH-1C4760C/2021, England/QEUH-1C4761B/2021, England/QEUH-1C47639/2021, England/QEUH-1C47648/2021, England/QEUH-1C47666/2021, England/QEUH-1C47675/2021, England/QEUH-1C47684/2021, England/QEUH-1C476A2/2021, England/QEUH-1C4829E/2021, England/QEUH-1C482AD/2021, England/QEUH-1C482CB/2021, England/QEUH-1C482DA/2021, England/QEUH-1C48322/2021, England/QEUH-1C4835F/2021, England/QEUH-1C4838C/2021, England/QEUH-1C4839B/2021, England/QEUH-1C483E6/2021, England/QEUH-1C483F5/2021, England/QEUH-1C48410/2021, England/QEUH-1C4842F/2021, England/QEUH-1C4844D/2021, England/QEUH-1C48489/2021, England/QEUH-1C48498/2021, England/QEUH-1C484A7/2021, England/QEUH-1C484B6/2021, England/QEUH-1C4851D/2021, England/QEUH-1C4852C/2021, England/QEUH-1C4853B/2021, England/QEUH-1C48568/2021, England/QEUH-1C48577/2021, England/QEUH-1C48586/2021, England/QEUH-1C48595/2021, England/QEUH-1C485A4/2021, England/QEUH-1C485B3/2021, England/QEUH-1C485C2/2021, England/QEUH-1C485FF/2021, England/QEUH-1C4860B/2021, England/QEUH-1C48629/2021, England/QEUH-1C48638/2021, England/QEUH-1C48656/2021, England/QEUH-1C48692/2021, England/QEUH-1C486B0/2021, England/QEUH-1C486DE/2021, England/QEUH-1C48708/2021, England/QEUH-1C48726/2021, England/QEUH-1C48744/2021, England/QEUH-1C48762/2021, England/QEUH-1C48780/2021, England/QEUH-1C487BD/2021, England/QEUH-1C487CC/2021, England/QEUH-1C487DB/2021, England/QEUH-1C487EA/2021, England/QEUH-1C48805/2021, England/QEUH-1C48814/2021, England/QEUH-1C48823/2021, England/QEUH-1C4944C/2021, England/QEUH-1C4945B/2021, England/QEUH-1C4946A/2021, England/QEUH-1C49479/2021, England/QEUH-1C49488/2021, England/QEUH-1C49497/2021, England/QEUH-1C494B5/2021, England/QEUH-1C494C4/2021, England/QEUH-1C494D3/2021, England/QEUH-1C4951C/2021, England/QEUH-1C4952B/2021, England/QEUH-1C49549/2021, England/QEUH-1C49558/2021, England/QEUH-1C49576/2021, England/QEUH-1C49585/2021, England/QEUH-1C49594/2021, England/QEUH-1C495A3/2021, England/QEUH-1C495B2/2021, England/QEUH-1C495C1/2021, England/QEUH-1C495D0/2021, England/QEUH-1C495EF/2021, England/QEUH-1C495FE/2021, England/QEUH-1C49619/2021, England/QEUH-1C49628/2021, England/QEUH-1C49646/2021, England/QEUH-1C49655/2021, England/QEUH-1C49664/2021, England/QEUH-1C49673/2021, England/QEUH-1C496A0/2021, England/QEUH-1C496EC/2021, England/QEUH-1C49707/2021, England/QEUH-1C49716/2021, England/QEUH-1C49725/2021, England/QEUH-1C49734/2021, England/QEUH-1C49743/2021, England/QEUH-1C49752/2021, England/QEUH-1C4978F/2021, England/QEUH-1C4979E/2021, England/QEUH-1C497AD/2021, England/QEUH-1C497BC/2021, England/QEUH-1C497CB/2021, England/QEUH-1C497DA/2021, England/QEUH-1C497E9/2021, England/QEUH-1C49813/2021, England/QEUH-1C49840/2021, England/QEUH-1C4985F/2021, England/QEUH-1C4987D/2021, England/QEUH-1C4989B/2021, England/QEUH-1C498B9/2021, England/QEUH-1C498C8/2021, England/QEUH-1C498D7/2021, England/QEUH-1C4994D/2021, England/QEUH-1C4995C/2021, England/QEUH-1C4996B/2021, England/QEUH-1C4997A/2021, England/QEUH-1C49998/2021, England/QEUH-1C499A7/2021, England/QEUH-1C499C5/2021, England/QEUH-1C499E3/2021, England/QEUH-1C4A5B1/2021, England/QEUH-1C4A5C0/2021, England/QEUH-1C4A5DF/2021, England/QEUH-1C4A5EE/2021, England/QEUH-1C4A5FD/2021, England/QEUH-1C4A618/2021, England/QEUH-1C4A627/2021, England/QEUH-1C4A636/2021, England/QEUH-1C4A645/2021, England/QEUH-1C4A654/2021, England/QEUH-1C4A663/2021, England/QEUH-1C4A672/2021, England/QEUH-1C4A681/2021, England/QEUH-1C4A690/2021, England/QEUH-1C4A6AF/2021, England/QEUH-1C4A6BE/2021, England/QEUH-1C4A6CD/2021, England/QEUH-1C4A6EB/2021, England/QEUH-1C4A6FA/2021, England/QEUH-1C4A706/2021, England/QEUH-1C4A715/2021, England/QEUH-1C4A733/2021, England/QEUH-1C4A742/2021, England/QEUH-1C4A751/2021, England/QEUH-1C4A77F/2021, England/QEUH-1C4A78E/2021, England/QEUH-1C4A79D/2021, England/QEUH-1C4A7AC/2021, England/QEUH-1C4A7BB/2021, England/QEUH-1C4A7CA/2021, England/QEUH-1C4A7E8/2021, England/QEUH-1C4A803/2021, England/QEUH-1C4A821/2021, England/QEUH-1C4A830/2021, England/QEUH-1C4A84F/2021, England/QEUH-1C4A86D/2021, England/QEUH-1C4A87C/2021, England/QEUH-1C4A88B/2021, England/QEUH-1C4A89A/2021, England/QEUH-1C4A8A9/2021, England/QEUH-1C4A8B8/2021, England/QEUH-1C4A8D6/2021, England/QEUH-1C4A8F4/2021, England/QEUH-1C4A900/2021, England/QEUH-1C4A91F/2021, England/QEUH-1C4A93D/2021, England/QEUH-1C4A94C/2021, England/QEUH-1C4A95B/2021, England/QEUH-1C4A96A/2021, England/QEUH-1C4A979/2021, England/QEUH-1C4A988/2021, England/QEUH-1C4A997/2021, England/QEUH-1C4A9C4/2021, England/QEUH-1C4A9D3/2021, England/QEUH-1C4A9E2/2021, England/QEUH-1C4AA1C/2021, England/QEUH-1C4AA2B/2021, England/QEUH-1C4AA49/2021, England/QEUH-1C4AA58/2021, England/QEUH-1C4AA67/2021, England/QEUH-1C4AA76/2021, England/QEUH-1C4AA94/2021, England/QEUH-1C4AAA3/2021, England/QEUH-1C4AAB2/2021, England/QEUH-1C4AAC1/2021, England/QEUH-1C4AAD0/2021, England/QEUH-1C4AAEF/2021, England/QEUH-1C4AAFE/2021, England/QEUH-1C4AB0A/2021, England/QEUH-1C4AB19/2021, England/QEUH-1C4AB28/2021, England/QEUH-1C4AB37/2021, England/QEUH-1C4AB55/2021, England/QEUH-1C4AB64/2021, England/QEUH-1C4AB73/2021, England/QEUH-1C555FF/2021, England/QEUH-1C5560B/2021, England/QEUH-1C5561A/2021, England/QEUH-1C55629/2021, England/QEUH-1C55638/2021, England/QEUH-1C55674/2021, England/QEUH-1C556B0/2021, England/QEUH-1C556DE/2021, England/QEUH-1C556FC/2021, England/QEUH-1C55717/2021, England/QEUH-1C55735/2021, England/QEUH-1C55744/2021, England/QEUH-1C5579F/2021, England/QEUH-1C557CC/2021, England/QEUH-1C557EA/2021, England/QEUH-1C557F9/2021, England/QEUH-1C55805/2021, England/QEUH-1C55814/2021, England/QEUH-1C55823/2021, England/QEUH-1C55841/2021, England/QEUH-1C55850/2021, England/QEUH-1C5587E/2021, England/QEUH-1C5588D/2021, England/QEUH-1C558BA/2021, England/QEUH-1C558C9/2021, England/QEUH-1C558D8/2021, England/QEUH-1C558E7/2021, England/QEUH-1C55902/2021, England/QEUH-1C55920/2021, England/QEUH-1C5593F/2021, England/QEUH-1C5594E/2021, England/QEUH-1C5595D/2021, England/QEUH-1C5596C/2021, England/QEUH-1C5598A/2021, England/QEUH-1C559A8/2021, England/QEUH-1C559B7/2021, England/QEUH-1C559D5/2021, England/QEUH-1C559E4/2021, England/QEUH-1C559F3/2021, England/QEUH-1C55A0F/2021, England/QEUH-1C55A1E/2021, England/QEUH-1C55A2D/2021, England/QEUH-1C55A3C/2021, England/QEUH-1C55A4B/2021, England/QEUH-1C55A5A/2021, England/QEUH-1C55A69/2021, England/QEUH-1C55A78/2021, England/QEUH-1C55A87/2021, England/QEUH-1C55AA5/2021, England/QEUH-1C55AB4/2021, England/QEUH-1C55AC3/2021, England/QEUH-1C55AD2/2021, England/QEUH-1C55AE1/2021, England/QEUH-1C55AF0/2021, England/QEUH-1C55B1B/2021, England/QEUH-1C55B2A/2021, England/QEUH-1C55B39/2021, England/QEUH-1C55B48/2021, England/QEUH-1C55B57/2021, England/QEUH-1C55B66/2021, England/QEUH-1C55B93/2021, England/QEUH-1C55BA2/2021, England/QEUH-1C55BB1/2021, England/QEUH-1C55BC0/2021, England/QEUH-1C55C18/2021, England/QEUH-1C55C27/2021, England/QEUH-1C55C54/2021, England/QEUH-1C55C81/2021, England/QEUH-1C55C90/2021, England/QEUH-1C55CAF/2021, England/QEUH-1C55CDC/2021, England/QEUH-1C55CEB/2021, England/QEUH-1C55D06/2021, England/QEUH-1C55D15/2021, England/QEUH-1C55D24/2021, England/QEUH-1C55D51/2021, England/QEUH-1C55D60/2021, England/QEUH-1C55D7F/2021, England/QEUH-1C55DBB/2021, England/QEUH-1C55DCA/2021, England/QEUH-1C55DD9/2021, England/QEUH-1C55DE8/2021, England/QEUH-1C55E03/2021, England/QEUH-1C55E12/2021, England/QEUH-1C55E21/2021, England/QEUH-1C55E30/2021, England/QEUH-1C55E4F/2021, England/QEUH-1C55E5E/2021, England/QEUH-1C55E7C/2021, England/QEUH-1C55E8B/2021, England/QEUH-1C55E9A/2021, England/QEUH-1C55EE5/2021, England/QEUH-1C55EF4/2021, England/QEUH-1C55F00/2021, England/QEUH-1C55F5B/2021, England/QEUH-1C55F6A/2021, England/QEUH-1C55F79/2021, England/QEUH-1C55F97/2021, England/QEUH-1C55FA6/2021, England/QEUH-1C55FB5/2021, England/QEUH-1C55FC4/2021, England/QEUH-1C55FD3/2021, England/QEUH-1C55FF1/2021, England/QEUH-1C5600C/2021, England/QEUH-1C5602A/2021, England/QEUH-1C56039/2021, England/QEUH-1C56057/2021, England/QEUH-1C56066/2021, England/QEUH-1C56093/2021, England/QEUH-1C560B1/2021, England/QEUH-1C560EE/2021, England/QEUH-1C560FD/2021, England/QEUH-1C56109/2021, England/QEUH-1C56118/2021, England/QEUH-1C56127/2021, England/QEUH-1C56136/2021, England/QEUH-1C56154/2021, England/QEUH-1C56163/2021, England/QEUH-1C56190/2021, England/QEUH-1C561AF/2021, England/QEUH-1C5679E/2021, England/QEUH-1C567E9/2021, England/QEUH-1C56822/2021, England/QEUH-1C568AA/2021, England/QEUH-1C568F5/2021, England/QEUH-1C56910/2021, England/QEUH-1C5695C/2021, England/QEUH-1C569D4/2021, England/QEUH-1C56A2C/2021, England/QEUH-1C56AC2/2021, England/QEUH-1C56AD1/2021, England/QEUH-1C56B38/2021, England/QEUH-1C56BA1/2021, England/QEUH-1C56BED/2021, England/QEUH-1C56CAE/2021, England/QEUH-1C56CEA/2021, England/QEUH-1C56D41/2021, England/QEUH-1C57F1D/2021, England/QEUH-1C57F59/2021, England/QEUH-1C57F77/2021, England/QEUH-1C57F86/2021, England/QEUH-1C57F95/2021, England/QEUH-1C57FB3/2021, England/QEUH-1C57FD1/2021, England/QEUH-1C57FE0/2021, England/QEUH-1C57FFF/2021, England/QEUH-1C58019/2021, England/QEUH-1C58037/2021, England/QEUH-1C58046/2021, England/QEUH-1C58055/2021, England/QEUH-1C58064/2021, England/QEUH-1C58082/2021, England/QEUH-1C580BF/2021, England/QEUH-1C580DD/2021, England/QEUH-1C58125/2021, England/QEUH-1C58134/2021, England/QEUH-1C58143/2021, England/QEUH-1C58152/2021, England/QEUH-1C58161/2021, England/QEUH-1C581E9/2021, England/QEUH-1C581F8/2021, England/QEUH-1C58213/2021, England/QEUH-1C58222/2021, England/QEUH-1C58231/2021, England/QEUH-1C58240/2021, England/QEUH-1C5825F/2021, England/QEUH-1C5826E/2021, England/QEUH-1C5827D/2021, England/QEUH-1C5828C/2021, England/QEUH-1C5829B/2021, England/QEUH-1C582AA/2021, England/QEUH-1C582B9/2021, England/QEUH-1C582C8/2021, England/QEUH-1C582F5/2021, England/QEUH-1C5832F/2021, England/QEUH-1C5833E/2021, England/QEUH-1C5837A/2021, England/QEUH-1C58389/2021, England/QEUH-1C58398/2021, England/QEUH-1C583B6/2021, England/QEUH-1C583E3/2021, England/QEUH-1C5841D/2021, England/QEUH-1C5844A/2021, England/QEUH-1C58459/2021, England/QEUH-1C58477/2021, England/QEUH-1C58486/2021, England/QEUH-1C584D1/2021, England/QEUH-1C590EB/2021, England/QEUH-1C590FA/2021, England/QEUH-1C59106/2021, England/QEUH-1C59115/2021, England/QEUH-1C59133/2021, England/QEUH-1C59151/2021, England/QEUH-1C59160/2021, England/QEUH-1C5918E/2021, England/QEUH-1C5919D/2021, England/QEUH-1C591BB/2021, England/QEUH-1C591D9/2021, England/QEUH-1C591F7/2021, England/QEUH-1C59203/2021, England/QEUH-1C59212/2021, England/QEUH-1C59221/2021, England/QEUH-1C59230/2021, England/QEUH-1C5924F/2021, England/QEUH-1C5925E/2021, England/QEUH-1C5926D/2021, England/QEUH-1C5928B/2021, England/QEUH-1C592C7/2021, England/QEUH-1C592D6/2021, England/QEUH-1C592F4/2021, England/QEUH-1C59300/2021, England/QEUH-1C5931F/2021, England/QEUH-1C5932E/2021, England/QEUH-1C5933D/2021, England/QEUH-1C5934C/2021, England/QEUH-1C5936A/2021, England/QEUH-1C59379/2021, England/QEUH-1C59397/2021, England/QEUH-1C593C4/2021, England/QEUH-1C593E2/2021, England/QEUH-1C5940D/2021, England/QEUH-1C5941C/2021, England/QEUH-1C5942B/2021, England/QEUH-1C5943A/2021, England/QEUH-1C59449/2021, England/QEUH-1C59467/2021, England/QEUH-1C59476/2021, England/QEUH-1C59485/2021, England/QEUH-1C59494/2021, England/QEUH-1C594A3/2021, England/QEUH-1C594B2/2021, England/QEUH-1C594EF/2021, England/QEUH-1C5950A/2021, England/QEUH-1C59519/2021, England/QEUH-1C59528/2021, England/QEUH-1C59537/2021, England/QEUH-1C59555/2021, England/QEUH-1C59564/2021, England/QEUH-1C59573/2021, England/QEUH-1C59582/2021, England/QEUH-1C59591/2021, England/QEUH-1C595CE/2021, England/QEUH-1C595EC/2021, England/QEUH-1C595FB/2021, England/QEUH-1C59607/2021, England/QEUH-1C59616/2021, England/QEUH-1C59625/2021, England/QEUH-1C59661/2021, England/QEUH-1C59670/2021, England/QEUH-1C5968F/2021, England/QEUH-1C59740/2021, England/QEUH-1C5978C/2021, England/QEUH-1C597AA/2021, England/QEUH-1C597B9/2021, England/QEUH-1C5985C/2021, England/QEUH-1C5990E/2021, England/QEUH-1C5991D/2021, England/QEUH-1C5993B/2021, England/QEUH-1C59959/2021, England/QEUH-1C599A4/2021, England/QEUH-1C599B3/2021, England/QEUH-1C59B26/2021, England/QEUH-1C59B44/2021, England/QEUH-1C59B53/2021, England/QEUH-1C59BAE/2021, England/QEUH-1C59BCC/2021, England/QEUH-1C59BF9/2021, England/QEUH-1C59C50/2021, England/QEUH-1C5A25D/2021, England/QEUH-1C5A26C/2021, England/QEUH-1C5A299/2021, England/QEUH-1C5A2A8/2021, England/QEUH-1C5A2B7/2021, England/QEUH-1C5A2D5/2021, England/QEUH-1C5A2E4/2021, England/QEUH-1C5A2F3/2021, England/QEUH-1C5A30F/2021, England/QEUH-1C5A31E/2021, England/QEUH-1C5A32D/2021, England/QEUH-1C5A34B/2021, England/QEUH-1C5A35A/2021, England/QEUH-1C5A369/2021, England/QEUH-1C5A378/2021, England/QEUH-1C5A387/2021, England/QEUH-1C5A396/2021, England/QEUH-1C5A3B4/2021, England/QEUH-1C5A3D2/2021, England/QEUH-1C5A3E1/2021, England/QEUH-1C5A3F0/2021, England/QEUH-1C5A41B/2021, England/QEUH-1C5A42A/2021, England/QEUH-1C5A439/2021, England/QEUH-1C5A448/2021, England/QEUH-1C5A457/2021, England/QEUH-1C5A466/2021, England/QEUH-1C5A484/2021, England/QEUH-1C5A493/2021, England/QEUH-1C5A4A2/2021, England/QEUH-1C5A4C0/2021, England/QEUH-1C5A4DF/2021, England/QEUH-1C5A4EE/2021, England/QEUH-1C5A4FD/2021, England/QEUH-1C5A518/2021, England/QEUH-1C5A527/2021, England/QEUH-1C5A536/2021, England/QEUH-1C5A545/2021, England/QEUH-1C5A554/2021, England/QEUH-1C5A572/2021, England/QEUH-1C5A581/2021, England/QEUH-1C5A5AF/2021, England/QEUH-1C5A5BE/2021, England/QEUH-1C5A5CD/2021, England/QEUH-1C5A5DC/2021, England/QEUH-1C5A5EB/2021, England/QEUH-1C5A606/2021, England/QEUH-1C5A624/2021, England/QEUH-1C5A633/2021, England/QEUH-1C5A660/2021, England/QEUH-1C5A67F/2021, England/QEUH-1C5A68E/2021, England/QEUH-1C5A69D/2021, England/QEUH-1C5A6BB/2021, England/QEUH-1C5A6E8/2021, England/QEUH-1C5A6F7/2021, England/QEUH-1C5A712/2021, England/QEUH-1C5A721/2021, England/QEUH-1C5A730/2021, England/QEUH-1C5A74F/2021, England/QEUH-1C5A75E/2021, England/QEUH-1C5A76D/2021, England/QEUH-1C5A77C/2021, England/QEUH-1C5A79A/2021, England/QEUH-1C5A7A9/2021, England/QEUH-1C5A7B8/2021, England/QEUH-1C5A7C7/2021, England/QEUH-1C5A7D6/2021, England/QEUH-1C5A7E5/2021, England/QEUH-1C5A800/2021, England/QEUH-1C5A81F/2021, England/QEUH-1C5A82E/2021, England/QEUH-1C5B9DF/2021, England/QEUH-1C5B9EE/2021, England/QEUH-1C5BA36/2021, England/QEUH-1C5BA45/2021, England/QEUH-1C5BA63/2021, England/QEUH-1C5BA72/2021, England/QEUH-1C5BA81/2021, England/QEUH-1C5BA90/2021, England/QEUH-1C5BAAF/2021, England/QEUH-1C5BABE/2021, England/QEUH-1C5BACD/2021, England/QEUH-1C5BADC/2021, England/QEUH-1C5BB51/2021, England/QEUH-1C5BB60/2021, England/QEUH-1C5BB7F/2021, England/QEUH-1C5BB8E/2021, England/QEUH-1C5BBAC/2021, England/QEUH-1C5BBE8/2021, England/QEUH-1C5BBF7/2021, England/QEUH-1C5BC03/2021, England/QEUH-1C5BC21/2021, England/QEUH-1C5BC4F/2021, England/QEUH-1C5BC5E/2021, England/QEUH-1C5BC6D/2021, England/QEUH-1C5BC7C/2021, England/QEUH-1C5BC8B/2021, England/QEUH-1C5BCA9/2021, England/QEUH-1C5BCB8/2021, England/QEUH-1C5BCC7/2021, England/QEUH-1C5BCD6/2021, England/QEUH-1C5BCE5/2021, England/QEUH-1C5BD00/2021, England/QEUH-1C5BD3D/2021, England/QEUH-1C5BD5B/2021, England/QEUH-1C5BD6A/2021, England/QEUH-1C5BD79/2021, England/QEUH-1C5BD88/2021, England/QEUH-1C5BD97/2021, England/QEUH-1C5BDA6/2021, England/QEUH-1C5BDB5/2021, England/QEUH-1C5BDC4/2021, England/QEUH-1C5BDD3/2021, England/QEUH-1C5BDE2/2021, England/QEUH-1C5BE3A/2021, England/QEUH-1C5BE49/2021, England/QEUH-1C5BE58/2021, England/QEUH-1C5BE67/2021, England/QEUH-1C5BE94/2021, England/QEUH-1C5BEA3/2021, England/QEUH-1C5BEB2/2021, England/QEUH-1C5BEFE/2021, England/QEUH-1C5BF0A/2021, England/QEUH-1C5BF19/2021, England/QEUH-1C5BF28/2021, England/QEUH-1C5BF37/2021, England/QEUH-1C5BF55/2021, England/QEUH-1C5BF64/2021, England/QEUH-1C5BF82/2021, England/QEUH-1C5BF91/2021, England/QEUH-1C5BFDD/2021, England/QEUH-1C5BFEC/2021, England/QEUH-1C5BFFB/2021, England/QEUH-1C5C006/2021, England/QEUH-1C5C015/2021, England/QEUH-1C5C024/2021, England/QEUH-1C5C033/2021, England/QEUH-1C5C042/2021, England/QEUH-1C5C060/2021, England/QEUH-1C5C07F/2021, England/QEUH-1C5C09D/2021, England/QEUH-1C5C0AC/2021, England/QEUH-1C5C0CA/2021, England/QEUH-1C5C0D9/2021, England/QEUH-1C5C0E8/2021, England/QEUH-1C5C0F7/2021, England/QEUH-1C5C103/2021, England/QEUH-1C5C112/2021, England/QEUH-1C5C121/2021, England/QEUH-1C5C14F/2021, England/QEUH-1C5C15E/2021, England/QEUH-1C5C16D/2021, England/QEUH-1C5C17C/2021, England/QEUH-1C5C18B/2021, England/QEUH-1C5C19A/2021, England/QEUH-1C5C1A9/2021, England/QEUH-1C5C1C7/2021, England/QEUH-1C5C1D6/2021, England/QEUH-1C5C1F4/2021, England/QEUH-1C5C200/2021, England/QEUH-1C5C21F/2021, England/QEUH-1C5C23D/2021, England/QEUH-1C5C24C/2021, England/QEUH-1C5C25B/2021, England/QEUH-1C5C288/2021, England/QEUH-1C5C297/2021, England/QEUH-1C5C2A6/2021, England/QEUH-1C5C2B5/2021, England/QEUH-1C5C2C4/2021, England/QEUH-1C5C2D3/2021, England/QEUH-1C5C2E2/2021, England/QEUH-1C5C31C/2021, England/QEUH-1C5C33A/2021, England/QEUH-1C5C349/2021, England/QEUH-1C5C358/2021, England/QEUH-1C5C367/2021, England/QEUH-1C5C376/2021, England/QEUH-1C5C385/2021, England/QEUH-1C5C394/2021, England/QEUH-1C5C3A3/2021, England/QEUH-1C5C3D0/2021, England/QEUH-1C5C3EF/2021, England/QEUH-1C5C3FE/2021, England/QEUH-1C5C40A/2021, England/QEUH-1C5C419/2021, England/QEUH-1C5C428/2021, England/QEUH-1C5C437/2021, England/QEUH-1C5C446/2021, England/QEUH-1C5C455/2021, England/QEUH-1C5C473/2021, England/QEUH-1C5C491/2021, England/QEUH-1C5C4A0/2021, England/QEUH-1C5C4BF/2021, England/QEUH-1C5C4CE/2021, England/QEUH-1C5C4DD/2021, England/QEUH-1C5C4EC/2021, England/QEUH-1C5C4FB/2021, England/QEUH-1C5C507/2021, England/QEUH-1C5C516/2021, England/QEUH-1C5C534/2021, England/QEUH-1C5C552/2021, England/QEUH-1C5C561/2021, England/QEUH-1C5C570/2021, England/QEUH-1C5C58F/2021, England/QEUH-1C5D73D/2021, England/QEUH-1C5D74C/2021, England/QEUH-1C5D76A/2021, England/QEUH-1C5D788/2021, England/QEUH-1C5D797/2021, England/QEUH-1C5D7A6/2021, England/QEUH-1C5D7C4/2021, England/QEUH-1C5D7F1/2021, England/QEUH-1C5D80D/2021, England/QEUH-1C5D81C/2021, England/QEUH-1C5D82B/2021, England/QEUH-1C5D83A/2021, England/QEUH-1C5D858/2021, England/QEUH-1C5D867/2021, England/QEUH-1C5D885/2021, England/QEUH-1C5D894/2021, England/QEUH-1C5D8A3/2021, England/QEUH-1C5D8B2/2021, England/QEUH-1C5D8D0/2021, England/QEUH-1C5D90A/2021, England/QEUH-1C5D919/2021, England/QEUH-1C5D928/2021, England/QEUH-1C5D955/2021, England/QEUH-1C5D973/2021, England/QEUH-1C5D982/2021, England/QEUH-1C5D991/2021, England/QEUH-1C5D9A0/2021, England/QEUH-1C5D9BF/2021, England/QEUH-1C5D9CE/2021, England/QEUH-1C5DA07/2021, England/QEUH-1C5DA52/2021, England/QEUH-1C5DA61/2021, England/QEUH-1C5DA70/2021, England/QEUH-1C5DA8F/2021, England/QEUH-1C5DA9E/2021, England/QEUH-1C5DAAD/2021, England/QEUH-1C5DABC/2021, England/QEUH-1C5DACB/2021, England/QEUH-1C5DADA/2021, England/QEUH-1C5DAE9/2021, England/QEUH-1C5DAF8/2021, England/QEUH-1C5DB22/2021, England/QEUH-1C5DB31/2021, England/QEUH-1C5DB40/2021, England/QEUH-1C5DB5F/2021, England/QEUH-1C5DB6E/2021, England/QEUH-1C5DB7D/2021, England/QEUH-1C5DB8C/2021, England/QEUH-1C5DBAA/2021, England/QEUH-1C5DBB9/2021, England/QEUH-1C5DBC8/2021, England/QEUH-1C5DC10/2021, England/QEUH-1C5DC2F/2021, England/QEUH-1C5DC3E/2021, England/QEUH-1C5DC6B/2021, England/QEUH-1C5DCA7/2021, England/QEUH-1C5DCC5/2021, England/QEUH-1C5DCE3/2021, England/QEUH-1C5DD0E/2021, England/QEUH-1C5EEBF/2021, England/QEUH-1C5EEDD/2021, England/QEUH-1C5EEEC/2021, England/QEUH-1C5EF07/2021, England/QEUH-1C5EF16/2021, England/QEUH-1C5EF25/2021, England/QEUH-1C5EF34/2021, England/QEUH-1C5EF43/2021, England/QEUH-1C5EF52/2021, England/QEUH-1C5EF70/2021, England/QEUH-1C5EF9E/2021, England/QEUH-1C5EFCB/2021, England/QEUH-1C5EFE9/2021, England/QEUH-1C5EFF8/2021, England/QEUH-1C5F012/2021, England/QEUH-1C5F05E/2021, England/QEUH-1C5F06D/2021, England/QEUH-1C5F07C/2021, England/QEUH-1C5F09A/2021, England/QEUH-1C5F0B8/2021, England/QEUH-1C5F0F4/2021, England/QEUH-1C5F100/2021, England/QEUH-1C5F11F/2021, England/QEUH-1C5F12E/2021, England/QEUH-1C5F14C/2021, England/QEUH-1C5F179/2021, England/QEUH-1C5F188/2021, England/QEUH-1C5F1A6/2021, England/QEUH-1C5F1C4/2021, England/QEUH-1C5F1D3/2021, England/QEUH-1C5F1E2/2021, England/QEUH-1C5F20D/2021, England/QEUH-1C5F22B/2021, England/QEUH-1C5F23A/2021, England/QEUH-1C5F249/2021, England/QEUH-1C5F258/2021, England/QEUH-1C5F267/2021, England/QEUH-1C5F276/2021, England/QEUH-1C5F285/2021, England/QEUH-1C5F2A3/2021, England/QEUH-1C5F2B2/2021, England/QEUH-1C5F2C1/2021, England/QEUH-1C5F2FE/2021, England/QEUH-1C5F337/2021, England/QEUH-1C5F346/2021, England/QEUH-1C5F355/2021, England/QEUH-1C5F364/2021, England/QEUH-1C5F373/2021, England/QEUH-1C5F382/2021, England/QEUH-1C5F391/2021, England/QEUH-1C5F3EC/2021, England/QEUH-1C5F407/2021, England/QEUH-1C5F416/2021, England/QEUH-1C5F443/2021, England/QEUH-1C5F452/2021, England/QEUH-1C5F461/2021, England/QEUH-1C5FA7E/2021, England/QEUH-1C5FA9C/2021, England/QEUH-1C5FABA/2021, England/QEUH-1C5FAC9/2021, England/QEUH-1C5FAD8/2021, England/QEUH-1C5FAE7/2021, England/QEUH-1C5FB02/2021, England/QEUH-1C5FB11/2021, England/QEUH-1C5FB20/2021, England/QEUH-1C5FB3F/2021, England/QEUH-1C5FB5D/2021, England/QEUH-1C5FB99/2021, England/QEUH-1C5FBD5/2021, England/QEUH-1C5FBE4/2021, England/QEUH-1C5FBF3/2021, England/QEUH-1C5FC1E/2021, England/QEUH-1C5FC2D/2021, England/QEUH-1C5FC4B/2021, England/QEUH-1C5FC5A/2021, England/QEUH-1C5FC69/2021, England/QEUH-1C5FC78/2021, England/QEUH-1C5FC87/2021, England/QEUH-1C5FCA5/2021, England/QEUH-1C5FCF0/2021, England/QEUH-1C5FD39/2021, England/QEUH-1C5FD75/2021, England/QEUH-1C5FD84/2021, England/QEUH-1C5FDDF/2021, England/QEUH-1C5FE09/2021, England/QEUH-1C5FE18/2021, England/QEUH-1C5FE27/2021, England/QEUH-1C5FE54/2021, England/QEUH-1C5FE72/2021, England/QEUH-1C5FEAF/2021, England/QEUH-1C5FEDC/2021, England/QEUH-1C5FEEB/2021, England/QEUH-1C5FF51/2021, England/QEUH-1C5FFAC/2021, England/QEUH-1C5FFBB/2021, England/QEUH-1C5FFCA/2021, England/QEUH-1C5FFE8/2021, England/QEUH-1C5FFF7/2021, England/QEUH-1C6000F/2021, England/QEUH-1C6001E/2021, England/QEUH-1C6004B/2021, England/QEUH-1C6063A/2021, England/QEUH-1C60649/2021, England/QEUH-1C60676/2021, England/QEUH-1C60685/2021, England/QEUH-1C606A3/2021, England/QEUH-1C606B2/2021, England/QEUH-1C606C1/2021, England/QEUH-1C6070A/2021, England/QEUH-1C60719/2021, England/QEUH-1C60728/2021, England/QEUH-1C60737/2021, England/QEUH-1C60764/2021, England/QEUH-1C60791/2021, England/QEUH-1C607A0/2021, England/QEUH-1C607BF/2021, England/QEUH-1C607CE/2021, England/QEUH-1C607DD/2021, England/QEUH-1C607EC/2021, England/QEUH-1C607FB/2021, England/QEUH-1C60807/2021, England/QEUH-1C60834/2021, England/QEUH-1C60861/2021, England/QEUH-1C6088F/2021, England/QEUH-1C6089E/2021, England/QEUH-1C608AD/2021, England/QEUH-1C608CB/2021, England/QEUH-1C608DA/2021, England/QEUH-1C608F8/2021, England/QEUH-1C60904/2021, England/QEUH-1C60913/2021, England/QEUH-1C60922/2021, England/QEUH-1C60931/2021, England/QEUH-1C60940/2021, England/QEUH-1C6095F/2021, England/QEUH-1C6096E/2021, England/QEUH-1C6097D/2021, England/QEUH-1C6098C/2021, England/QEUH-1C6099B/2021, England/QEUH-1C609AA/2021, England/QEUH-1C609B9/2021, England/QEUH-1C609C8/2021, England/QEUH-1C609D7/2021, England/QEUH-1C609E6/2021, England/QEUH-1C609F5/2021, England/QEUH-1C60A01/2021, England/QEUH-1C60A2F/2021, England/QEUH-1C60A3E/2021, England/QEUH-1C60A5C/2021, England/QEUH-1C60A6B/2021, England/QEUH-1C60A7A/2021, England/QEUH-1C60A89/2021, England/QEUH-1C60AD4/2021, England/QEUH-1C60AE3/2021, England/QEUH-1C60B0E/2021, England/QEUH-1C60B1D/2021, England/QEUH-1C60B3B/2021, England/QEUH-1C60B4A/2021, England/QEUH-1C60BA4/2021, England/QEUH-1C60BB3/2021, England/QEUH-1C60BC2/2021, England/QEUH-1C60BD1/2021, England/QEUH-1C617EB/2021, England/QEUH-1C617FA/2021, England/QEUH-1C61806/2021, England/QEUH-1C61842/2021, England/QEUH-1C61860/2021, England/QEUH-1C6189D/2021, England/QEUH-1C618AC/2021, England/QEUH-1C618BB/2021, England/QEUH-1C618E8/2021, England/QEUH-1C618F7/2021, England/QEUH-1C61930/2021, England/QEUH-1C6195E/2021, England/QEUH-1C6196D/2021, England/QEUH-1C6199A/2021, England/QEUH-1C619A9/2021, England/QEUH-1C61A00/2021, England/QEUH-1C61A2E/2021, England/QEUH-1C61A4C/2021, England/QEUH-1C61A79/2021, England/QEUH-1C61A97/2021, England/QEUH-1C61AC4/2021, England/QEUH-1C61AE2/2021, England/QEUH-1C61AF1/2021, England/QEUH-1C61B0D/2021, England/QEUH-1C61B2B/2021, England/QEUH-1C61B49/2021, England/QEUH-1C61B58/2021, England/QEUH-1C61B94/2021, England/QEUH-1C61BD0/2021, England/QEUH-1C61BEF/2021, England/QEUH-1C61C28/2021, England/QEUH-1C61C37/2021, England/QEUH-1C61C91/2021, England/QEUH-1C61CDD/2021, England/QEUH-1C61CEC/2021, England/QEUH-1C61D07/2021, England/QEUH-1C61D16/2021, England/QEUH-1C61D25/2021, England/QEUH-1C61D34/2021, England/QEUH-1C61D8F/2021, England/QEUH-1C61D9E/2021, England/QEUH-1C6297B/2021, England/QEUH-1C6298A/2021, England/QEUH-1C629B7/2021, England/QEUH-1C629C6/2021, England/QEUH-1C629D5/2021, England/QEUH-1C629E4/2021, England/QEUH-1C62A0F/2021, England/QEUH-1C62A1E/2021, England/QEUH-1C62A2D/2021, England/QEUH-1C62A4B/2021, England/QEUH-1C62A5A/2021, England/QEUH-1C62A69/2021, England/QEUH-1C62A78/2021, England/QEUH-1C62A87/2021, England/QEUH-1C62A96/2021, England/QEUH-1C62AB4/2021, England/QEUH-1C62AC3/2021, England/QEUH-1C62AD2/2021, England/QEUH-1C62B0C/2021, England/QEUH-1C62B1B/2021, England/QEUH-1C62B48/2021, England/QEUH-1C62B66/2021, England/QEUH-1C62B75/2021, England/QEUH-1C62B84/2021, England/QEUH-1C62B93/2021, England/QEUH-1C62BA2/2021, England/QEUH-1C62BB1/2021, England/QEUH-1C62BC0/2021, England/QEUH-1C62BEE/2021, England/QEUH-1C62C09/2021, England/QEUH-1C62C18/2021, England/QEUH-1C62C27/2021, England/QEUH-1C62C36/2021, England/QEUH-1C62C45/2021, England/QEUH-1C62C81/2021, England/QEUH-1C62CBE/2021, England/QEUH-1C62CCD/2021, England/QEUH-1C62CDC/2021, England/QEUH-1C62D33/2021, England/QEUH-1C62D42/2021, England/QEUH-1C62D51/2021, England/QEUH-1C62D7F/2021, England/QEUH-1C62D9D/2021, England/QEUH-1C62DAC/2021, England/QEUH-1C62DD9/2021, England/QEUH-1C62E03/2021, England/QEUH-1C62E30/2021, England/QEUH-1C62E4F/2021, England/QEUH-1C62E5E/2021, England/QEUH-1C62E7C/2021, England/QEUH-1C62E8B/2021, England/QEUH-1C62EB8/2021, England/QEUH-1C62ED6/2021, England/QEUH-1C62EE5/2021, England/QEUH-1C62EF4/2021, England/QEUH-1C62F1F/2021, England/QEUH-1C62F3D/2021, England/QEUH-1C63B1A/2021, England/QEUH-1C63B29/2021, England/QEUH-1C63B38/2021, England/QEUH-1C63B47/2021, England/QEUH-1C63B56/2021, England/QEUH-1C63B65/2021, England/QEUH-1C63B74/2021, England/QEUH-1C63B83/2021, England/QEUH-1C63B92/2021, England/QEUH-1C63BA1/2021, England/QEUH-1C63BB0/2021, England/QEUH-1C63BCF/2021, England/QEUH-1C63BED/2021, England/QEUH-1C63BFC/2021, England/QEUH-1C63C17/2021, England/QEUH-1C63C26/2021, England/QEUH-1C63C35/2021, England/QEUH-1C63C44/2021, England/QEUH-1C63C53/2021, England/QEUH-1C63C62/2021, England/QEUH-1C63C71/2021, England/QEUH-1C63C9F/2021, England/QEUH-1C63CCC/2021, England/QEUH-1C63CDB/2021, England/QEUH-1C63CF9/2021, England/QEUH-1C63D05/2021, England/QEUH-1C63D14/2021, England/QEUH-1C63D23/2021, England/QEUH-1C63D32/2021, England/QEUH-1C63D41/2021, England/QEUH-1C63D50/2021, England/QEUH-1C63D6F/2021, England/QEUH-1C63D7E/2021, England/QEUH-1C63D8D/2021, England/QEUH-1C63D9C/2021, England/QEUH-1C63DAB/2021, England/QEUH-1C63DBA/2021, England/QEUH-1C63DD8/2021, England/QEUH-1C63DE7/2021, England/QEUH-1C63DF6/2021, England/QEUH-1C63E11/2021, England/QEUH-1C63E3F/2021, England/QEUH-1C63E4E/2021, England/QEUH-1C63E5D/2021, England/QEUH-1C63E7B/2021, England/QEUH-1C63E8A/2021, England/QEUH-1C63E99/2021, England/QEUH-1C63EC6/2021, England/QEUH-1C63ED5/2021, England/QEUH-1C63EE4/2021, England/QEUH-1C63EF3/2021, England/QEUH-1C63F0F/2021, England/QEUH-1C63F3C/2021, England/QEUH-1C63F4B/2021, England/QEUH-1C63F5A/2021, England/QEUH-1C63F69/2021, England/QEUH-1C63F78/2021, England/QEUH-1C63F87/2021, England/QEUH-1C63FA5/2021, England/QEUH-1C63FB4/2021, England/QEUH-1C63FC3/2021, England/QEUH-1C63FD2/2021, England/QEUH-1C63FE1/2021, England/QEUH-1C63FF0/2021, England/QEUH-1C6400B/2021, England/QEUH-1C6401A/2021, England/QEUH-1C64029/2021, England/QEUH-1C64038/2021, England/QEUH-1C64047/2021, England/QEUH-1C64065/2021, England/QEUH-1C64074/2021, England/QEUH-1C640CF/2021, England/QEUH-1C6529B/2021, England/QEUH-1C652AA/2021, England/QEUH-1C652B9/2021, England/QEUH-1C652F5/2021, England/QEUH-1C65310/2021, England/QEUH-1C6532F/2021, England/QEUH-1C6533E/2021, England/QEUH-1C6534D/2021, England/QEUH-1C6535C/2021, England/QEUH-1C65398/2021, England/QEUH-1C653A7/2021, England/QEUH-1C653D4/2021, England/QEUH-1C653F2/2021, England/QEUH-1C6540E/2021, England/QEUH-1C65459/2021, England/QEUH-1C65468/2021, England/QEUH-1C654A4/2021, England/QEUH-1C654FF/2021, England/QEUH-1C6550B/2021, England/QEUH-1C65538/2021, England/QEUH-1C65565/2021, England/QEUH-1C65574/2021, England/QEUH-1C655B0/2021, England/QEUH-1C655CF/2021, England/QEUH-1C655ED/2021, England/QEUH-1C655FC/2021, England/QEUH-1C65617/2021, England/QEUH-1C65626/2021, England/QEUH-1C65635/2021, England/QEUH-1C65671/2021, England/QEUH-1C6569F/2021, England/QEUH-1C656AE/2021, England/QEUH-1C656BD/2021, England/QEUH-1C656DB/2021, England/QEUH-1C65705/2021, England/QEUH-1C65714/2021, England/QEUH-1C65723/2021, England/QEUH-1C65732/2021, England/QEUH-1C6576F/2021, England/QEUH-1C6579C/2021, England/QEUH-1C657AB/2021, England/QEUH-1C657BA/2021, England/QEUH-1C657D8/2021, England/QEUH-1C65820/2021, England/QEUH-1C6585D/2021, England/QEUH-1C65E88/2021, England/QEUH-1C65F1C/2021, England/QEUH-1C65F2B/2021, England/QEUH-1C65F3A/2021, England/QEUH-1C65F49/2021, England/QEUH-1C65F67/2021, England/QEUH-1C65F76/2021, England/QEUH-1C65F94/2021, England/QEUH-1C65FA3/2021, England/QEUH-1C65FB2/2021, England/QEUH-1C65FC1/2021, England/QEUH-1C65FD0/2021, England/QEUH-1C66036/2021, England/QEUH-1C66045/2021, England/QEUH-1C66054/2021, England/QEUH-1C66063/2021, England/QEUH-1C66072/2021, England/QEUH-1C660AF/2021, England/QEUH-1C660BE/2021, England/QEUH-1C660DC/2021, England/QEUH-1C660EB/2021, England/QEUH-1C660FA/2021, England/QEUH-1C66142/2021, England/QEUH-1C66151/2021, England/QEUH-1C6617F/2021, England/QEUH-1C6619D/2021, England/QEUH-1C661BB/2021, England/QEUH-1C66212/2021, England/QEUH-1C66221/2021, England/QEUH-1C6625E/2021, England/QEUH-1C662C7/2021, England/QEUH-1C6631F/2021, England/QEUH-1C6636A/2021, England/QEUH-1C66397/2021, England/QEUH-1C663B5/2021, England/QEUH-1C663C4/2021, England/QEUH-1C663D3/2021, England/QEUH-1C66A29/2021, England/QEUH-1C66A65/2021, England/QEUH-1C66A74/2021, England/QEUH-1C66A83/2021, England/QEUH-1C66A92/2021, England/QEUH-1C66AED/2021, England/QEUH-1C66AFC/2021, England/QEUH-1C66B17/2021, England/QEUH-1C66B44/2021, England/QEUH-1C66B53/2021, England/QEUH-1C66B62/2021, England/QEUH-1C66B71/2021, England/QEUH-1C66B80/2021, England/QEUH-1C66BAE/2021, England/QEUH-1C66BCC/2021, England/QEUH-1C66BF9/2021, England/QEUH-1C66C05/2021, England/QEUH-1C66C14/2021, England/QEUH-1C66C23/2021, England/QEUH-1C66C32/2021, England/QEUH-1C66C50/2021, England/QEUH-1C66C6F/2021, England/QEUH-1C66C7E/2021, England/QEUH-1C66C8D/2021, England/QEUH-1C66C9C/2021, England/QEUH-1C66CBA/2021, England/QEUH-1C66CD8/2021, England/QEUH-1C66CF6/2021, England/QEUH-1C66D11/2021, England/QEUH-1C66D20/2021, England/QEUH-1C66D3F/2021, England/QEUH-1C66D4E/2021, England/QEUH-1C66D8A/2021, England/QEUH-1C66DA8/2021, England/QEUH-1C66DB7/2021, England/QEUH-1C66DE4/2021, England/QEUH-1C66DF3/2021, England/QEUH-1C66E1E/2021, England/QEUH-1C66E2D/2021, England/QEUH-1C66E5A/2021, England/QEUH-1C66E69/2021, England/QEUH-1C66E78/2021, England/QEUH-1C66E87/2021, England/QEUH-1C66E96/2021, England/QEUH-1C66EA5/2021, England/QEUH-1C66ED2/2021, England/QEUH-1C66EE1/2021, England/QEUH-1C66EF0/2021, England/QEUH-1C66F0C/2021, England/QEUH-1C66F1B/2021, England/QEUH-1C66F39/2021, England/QEUH-1C66F57/2021, England/QEUH-1C66F66/2021, England/QEUH-1C66F75/2021, England/QEUH-1C66F84/2021, England/QEUH-1C67008/2021, England/QEUH-1C67017/2021, England/QEUH-1C67044/2021, England/QEUH-1C67062/2021, England/QEUH-1C67071/2021, England/QEUH-1C67080/2021, England/QEUH-1C6709F/2021, England/QEUH-1C670AE/2021, England/QEUH-1C670BD/2021, England/QEUH-1C670CC/2021, England/QEUH-1C670DB/2021, England/QEUH-1C670EA/2021, England/QEUH-1C670F9/2021, England/QEUH-1C67105/2021, England/QEUH-1C67114/2021, England/QEUH-1C67150/2021, England/QEUH-1C6716F/2021, England/QEUH-1C6719C/2021, England/QEUH-1C671AB/2021, England/QEUH-1C671BA/2021, England/QEUH-1C671C9/2021, England/QEUH-1C671D8/2021, England/QEUH-1C671E7/2021, England/QEUH-1C671F6/2021, England/QEUH-1C67202/2021, England/QEUH-1C6723F/2021, England/QEUH-1C6724E/2021, England/QEUH-1C6725D/2021, England/QEUH-1C6728A/2021, England/QEUH-1C672B7/2021, England/QEUH-1C672C6/2021, England/QEUH-1C672D5/2021, England/QEUH-1C672E4/2021, England/QEUH-1C6730F/2021, England/QEUH-1C6732D/2021, England/QEUH-1C6733C/2021, England/QEUH-1C6735A/2021, England/QEUH-1C67369/2021, England/QEUH-1C67378/2021, England/QEUH-1C67387/2021, England/QEUH-1C673A5/2021, England/QEUH-1C673C3/2021, England/QEUH-1C673F0/2021, England/QEUH-1C6741B/2021, England/QEUH-1C6742A/2021, England/QEUH-1C67448/2021, England/QEUH-1C67466/2021, England/QEUH-1C67475/2021, England/QEUH-1C674A2/2021, England/QEUH-1C674B1/2021, England/QEUH-1C674FD/2021, England/QEUH-1C67509/2021, England/QEUH-1C67518/2021, England/QEUH-1C67536/2021, England/QEUH-1C67545/2021, England/QEUH-1C67554/2021, England/QEUH-1C67563/2021, England/QEUH-1C67572/2021, England/QEUH-1C67581/2021, England/QEUH-1C67590/2021, England/QEUH-1C675AF/2021, England/QEUH-1C675BE/2021, England/QEUH-1C675CD/2021, England/QEUH-1C6819B/2021, England/QEUH-1C681AA/2021, England/QEUH-1C681B9/2021, England/QEUH-1C681C8/2021, England/QEUH-1C681D7/2021, England/QEUH-1C681E6/2021, England/QEUH-1C68201/2021, England/QEUH-1C68210/2021, England/QEUH-1C6822F/2021, England/QEUH-1C6823E/2021, England/QEUH-1C6826B/2021, England/QEUH-1C6827A/2021, England/QEUH-1C68298/2021, England/QEUH-1C682A7/2021, England/QEUH-1C682C5/2021, England/QEUH-1C682D4/2021, England/QEUH-1C682E3/2021, England/QEUH-1C6831D/2021, England/QEUH-1C6832C/2021, England/QEUH-1C68368/2021, England/QEUH-1C68395/2021, England/QEUH-1C683C2/2021, England/QEUH-1C683D1/2021, England/QEUH-1C683E0/2021, England/QEUH-1C683FF/2021, England/QEUH-1C6841A/2021, England/QEUH-1C68429/2021, England/QEUH-1C68438/2021, England/QEUH-1C68456/2021, England/QEUH-1C68465/2021, England/QEUH-1C68474/2021, England/QEUH-1C68483/2021, England/QEUH-1C68492/2021, England/QEUH-1C684B0/2021, England/QEUH-1C684CF/2021, England/QEUH-1C684DE/2021, England/QEUH-1C68508/2021, England/QEUH-1C68517/2021, England/QEUH-1C68526/2021, England/QEUH-1C68544/2021, England/QEUH-1C68562/2021, England/QEUH-1C68571/2021, England/QEUH-1C68580/2021, England/QEUH-1C6859F/2021, England/QEUH-1C685DB/2021, England/QEUH-1C685F9/2021, England/QEUH-1C68614/2021, England/QEUH-1C68632/2021, England/QEUH-1C68641/2021, England/QEUH-1C68650/2021, England/QEUH-1C6866F/2021, England/QEUH-1C6867E/2021, England/QEUH-1C6868D/2021, England/QEUH-1C686AB/2021, England/QEUH-1C686BA/2021, England/QEUH-1C686C9/2021, England/QEUH-1C68702/2021, England/QEUH-1C68711/2021, England/QEUH-1C68720/2021, England/QEUH-1C6873F/2021, England/QEUH-1C6874E/2021, England/QEUH-1C6877B/2021, England/QEUH-1C687A8/2021, England/QEUH-1C687D5/2021, England/QEUH-1C687E4/2021, England/QEUH-1C687F3/2021, England/QEUH-1C6880F/2021, England/QEUH-1C6881E/2021, England/QEUH-1C6884B/2021, England/QEUH-1C68869/2021, England/QEUH-1C688A5/2021, England/QEUH-1C6890C/2021, England/QEUH-1C68948/2021, England/QEUH-1C68975/2021, England/QEUH-1C68984/2021, England/QEUH-1C68993/2021, England/QEUH-1C689DF/2021, England/QEUH-1C689EE/2021, England/QEUH-1C689FD/2021, England/QEUH-1C68A36/2021, England/QEUH-1C68A54/2021, England/QEUH-1C68A63/2021, England/QEUH-1C68A72/2021, England/QEUH-1C68AAF/2021, England/QEUH-1C68ACD/2021, England/QEUH-1C68ADC/2021, England/QEUH-1C68AFA/2021, England/QEUH-1C68B06/2021, England/QEUH-1C68B24/2021, England/QEUH-1C68B42/2021, England/QEUH-1C68B60/2021, England/QEUH-1C68B7F/2021, England/QEUH-1C68B8E/2021, England/QEUH-1C68B9D/2021, England/QEUH-1C68BBB/2021, England/QEUH-1C68BD9/2021, England/QEUH-1C68C03/2021, England/QEUH-1C68C12/2021, England/QEUH-1C68C21/2021, England/QEUH-1C68C7C/2021, England/QEUH-1C68C8B/2021, England/QEUH-1C68CB8/2021, England/QEUH-1C68CD6/2021, England/QEUH-1C68CE5/2021, England/QEUH-1C68D00/2021, England/QEUH-1C68D1F/2021, England/QEUH-1C68D2E/2021, England/QEUH-1C68D4C/2021, England/QEUH-1C6991A/2021, England/QEUH-1C69929/2021, England/QEUH-1C69938/2021, England/QEUH-1C69947/2021, England/QEUH-1C69965/2021, England/QEUH-1C69974/2021, England/QEUH-1C69983/2021, England/QEUH-1C69992/2021, England/QEUH-1C699A1/2021, England/QEUH-1C699B0/2021, England/QEUH-1C699CF/2021, England/QEUH-1C699DE/2021, England/QEUH-1C699ED/2021, England/QEUH-1C69A17/2021, England/QEUH-1C69A26/2021, England/QEUH-1C69A35/2021, England/QEUH-1C69A53/2021, England/QEUH-1C69A62/2021, England/QEUH-1C69A71/2021, England/QEUH-1C69AAE/2021, England/QEUH-1C69ABD/2021, England/QEUH-1C69ACC/2021, England/QEUH-1C69AEA/2021, England/QEUH-1C69AF9/2021, England/QEUH-1C69B05/2021, England/QEUH-1C69B23/2021, England/QEUH-1C69B8D/2021, England/QEUH-1C69B9C/2021, England/QEUH-1C69BAB/2021, England/QEUH-1C69BBA/2021, England/QEUH-1C69BC9/2021, England/QEUH-1C69BD8/2021, England/QEUH-1C69BF6/2021, England/QEUH-1C69C02/2021, England/QEUH-1C69C11/2021, England/QEUH-1C69C3F/2021, England/QEUH-1C69C4E/2021, England/QEUH-1C69C8A/2021, England/QEUH-1C69C99/2021, England/QEUH-1C69CA8/2021, England/QEUH-1C69CC6/2021, England/QEUH-1C69CE4/2021, England/QEUH-1C69CF3/2021, England/QEUH-1C69D0F/2021, England/QEUH-1C69D1E/2021, England/QEUH-1C69D2D/2021, England/QEUH-1C69D3C/2021, England/QEUH-1C69D5A/2021, England/QEUH-1C69D69/2021, England/QEUH-1C69D78/2021, England/QEUH-1C69D87/2021, England/QEUH-1C69D96/2021, England/QEUH-1C69DA5/2021, England/QEUH-1C69DB4/2021, England/QEUH-1C69DC3/2021, England/QEUH-1C69DD2/2021, England/QEUH-1C69DE1/2021, England/QEUH-1C69DF0/2021, England/QEUH-1C69E0C/2021, England/QEUH-1C69E1B/2021, England/QEUH-1C69E2A/2021, England/QEUH-1C69E39/2021, England/QEUH-1C69E48/2021, England/QEUH-1C69E57/2021, England/QEUH-1C69E66/2021, England/QEUH-1C69EA2/2021, England/QEUH-1C69EDF/2021, England/QEUH-1C69EEE/2021, England/QEUH-1C69F18/2021, England/QEUH-1C69F27/2021, England/QEUH-1C69F36/2021, England/QEUH-1C69F45/2021, England/QEUH-1C69F54/2021, England/QEUH-1C69F63/2021, England/QEUH-1C69F72/2021, England/QEUH-1C69F90/2021, England/QEUH-1C69FCD/2021, England/QEUH-1C69FDC/2021, England/QEUH-1C6A014/2021, England/QEUH-1C6A023/2021, England/QEUH-1C6A032/2021, England/QEUH-1C6A06F/2021, England/QEUH-1C6A0BA/2021, England/QEUH-1C6A0E7/2021, England/QEUH-1C6A13F/2021, England/QEUH-1C6A18A/2021, England/QEUH-1C6A1B7/2021, England/QEUH-1C6A1D5/2021, England/QEUH-1C6A1E4/2021, England/QEUH-1C6A20F/2021, England/QEUH-1C6A25A/2021, England/QEUH-1C6A269/2021, England/QEUH-1C6A278/2021, England/QEUH-1C6A296/2021, England/QEUH-1C6A2A5/2021, England/QEUH-1C6A2C3/2021, England/QEUH-1C6A2F0/2021, England/QEUH-1C6A30C/2021, England/QEUH-1C6A31B/2021, England/QEUH-1C6A32A/2021, England/QEUH-1C6A348/2021, England/QEUH-1C6A357/2021, England/QEUH-1C6A3A2/2021, England/QEUH-1C6A3DF/2021, England/QEUH-1C6A3EE/2021, England/QEUH-1C6A418/2021, England/QEUH-1C6A436/2021, England/QEUH-1C6A445/2021, England/QEUH-1C6A454/2021, England/QEUH-1C6A481/2021, England/QEUH-1C6A490/2021, England/QEUH-1C6A4BE/2021, England/QEUH-1C6A4CD/2021, England/QEUH-1C6A4EB/2021, England/QEUH-1C6A515/2021, England/QEUH-1C6A59D/2021, England/QEUH-1C6A5D9/2021, England/QEUH-1C6A621/2021, England/QEUH-1C6A64F/2021, England/QEUH-1C6A66D/2021, England/QEUH-1C6A67C/2021, England/QEUH-1C6A68B/2021, England/QEUH-1C6A6B8/2021, England/QEUH-1C6A700/2021, England/QEUH-1C6A788/2021, England/QEUH-1C6A7A6/2021, England/QEUH-1C6A7D3/2021, England/QEUH-1C6A7E2/2021, England/QEUH-1C6A885/2021, England/QEUH-1C6A8A3/2021, England/QEUH-1C6A8C1/2021, England/QEUH-1C6A8D0/2021, England/QEUH-1C6A982/2021, England/QEUH-1C6A9A0/2021, England/QEUH-1C6A9CE/2021, England/QEUH-1C6A9DD/2021, England/QEUH-1C6A9EC/2021, England/QEUH-1C6A9FB/2021, England/QEUH-1C6AA34/2021, England/QEUH-1C6AA52/2021, England/QEUH-1C6D442/2021, England/QEUH-1C6D451/2021, England/QEUH-1C6D4E8/2021, England/QEUH-1C6D512/2021, England/QEUH-1C6D521/2021, England/QEUH-1C6D530/2021, England/QEUH-1C6D55E/2021, England/QEUH-1C6D5D6/2021, England/QEUH-1C6D61F/2021, England/QEUH-1C6D679/2021, England/QEUH-1C6D688/2021, England/QEUH-1C6D6A6/2021, England/QEUH-1C6D6E2/2021, England/QEUH-1C6D71C/2021, England/QEUH-1C6D749/2021, England/QEUH-1C6D7D0/2021, England/QEUH-1C6D8FB/2021, England/QEUH-1C6D916/2021, England/QEUH-1C6D934/2021, England/QEUH-1C6D943/2021, England/QEUH-1C6E57B/2021, England/QEUH-1C6E5A8/2021, England/QEUH-1C6E5B7/2021, England/QEUH-1C6E5C6/2021, England/QEUH-1C6E5F3/2021, England/QEUH-1C6E60F/2021, England/QEUH-1C6E61E/2021, England/QEUH-1C6E62D/2021, England/QEUH-1C6E63C/2021, England/QEUH-1C6E669/2021, England/QEUH-1C6E678/2021, England/QEUH-1C6E6F0/2021, England/QEUH-1C6E70C/2021, England/QEUH-1C6E739/2021, England/QEUH-1C6E748/2021, England/QEUH-1C6E775/2021, England/QEUH-1C6E784/2021, England/QEUH-1C6E7A2/2021, England/QEUH-1C6E7B1/2021, England/QEUH-1C6E7DF/2021, England/QEUH-1C6E7EE/2021, England/QEUH-1C6E7FD/2021, England/QEUH-1C6E809/2021, England/QEUH-1C6E818/2021, England/QEUH-1C6E827/2021, England/QEUH-1C6E863/2021, England/QEUH-1C6E872/2021, England/QEUH-1C6E881/2021, England/QEUH-1C6E890/2021, England/QEUH-1C6E8CD/2021, England/QEUH-1C6E8DC/2021, England/QEUH-1C6E8FA/2021, England/QEUH-1C6E933/2021, England/QEUH-1C6E942/2021, England/QEUH-1C6E9AC/2021, England/QEUH-1C6E9CA/2021, England/QEUH-1C6E9D9/2021, England/QEUH-1C6E9F7/2021, England/QEUH-1C6EA03/2021, England/QEUH-1C6EA5E/2021, England/QEUH-1C6EA6D/2021, England/QEUH-1C6EA7C/2021, England/QEUH-1C6EA9A/2021, England/QEUH-1C6EAB8/2021, England/QEUH-1C6EAF4/2021, England/QEUH-1C6EB00/2021, England/QEUH-1C6EB1F/2021, England/QEUH-1C6EB2E/2021, England/QEUH-1C6EB3D/2021, England/QEUH-1C6EB4C/2021, England/QEUH-1C6FD09/2021, England/QEUH-1C6FD18/2021, England/QEUH-1C6FD36/2021, England/QEUH-1C6FD63/2021, England/QEUH-1C6FD72/2021, England/QEUH-1C6FD81/2021, England/QEUH-1C6FDBE/2021, England/QEUH-1C6FDDC/2021, England/QEUH-1C6FDFA/2021, England/QEUH-1C6FE15/2021, England/QEUH-1C6FE24/2021, England/QEUH-1C6FE33/2021, England/QEUH-1C6FE42/2021, England/QEUH-1C6FE8E/2021, England/QEUH-1C6FECA/2021, England/QEUH-1C6FED9/2021, England/QEUH-1C6FEE8/2021, England/QEUH-1C6FF21/2021, England/QEUH-1C6FF4F/2021, England/QEUH-1C6FF6D/2021, England/QEUH-1C6FF7C/2021, England/QEUH-1C6FF8B/2021, England/QEUH-1C6FF9A/2021, England/QEUH-1C6FFA9/2021, England/QEUH-1C6FFB8/2021, England/QEUH-1C6FFC7/2021, England/QEUH-1C6FFD6/2021, England/QEUH-1C6FFE5/2021, England/QEUH-1C6FFF4/2021, England/QEUH-1C70075/2021, England/QEUH-1C70084/2021, England/QEUH-1C700DF/2021, England/QEUH-1C700EE/2021, England/QEUH-1C700FD/2021, England/QEUH-1C70109/2021, England/QEUH-1C70127/2021, England/QEUH-1C70136/2021, England/QEUH-1C70145/2021, England/QEUH-1C70154/2021, England/QEUH-1C70163/2021, England/QEUH-1C70181/2021, England/QEUH-1C70190/2021, England/QEUH-1C701AF/2021, England/QEUH-1C701CD/2021, England/QEUH-1C701DC/2021, England/QEUH-1C701EB/2021, England/QEUH-1C70233/2021, England/QEUH-1C70251/2021, England/QEUH-1C70260/2021, England/QEUH-1C7028E/2021, England/QEUH-1C7029D/2021, England/QEUH-1C702AC/2021, England/QEUH-1C702BB/2021, England/QEUH-1C702CA/2021, England/QEUH-1C71A58/2021, England/QEUH-1C71A85/2021, England/QEUH-1C71A94/2021, England/QEUH-1C71AA3/2021, England/QEUH-1C71AB2/2021, England/QEUH-1C71AC1/2021, England/QEUH-1C71AD0/2021, England/QEUH-1C71AEF/2021, England/QEUH-1C71B0A/2021, England/QEUH-1C71B19/2021, England/QEUH-1C71B28/2021, England/QEUH-1C71B55/2021, England/QEUH-1C71B64/2021, England/QEUH-1C71B82/2021, England/QEUH-1C71B91/2021, England/QEUH-1C71BA0/2021, England/QEUH-1C71BBF/2021, England/QEUH-1C71BCE/2021, England/QEUH-1C71BDD/2021, England/QEUH-1C71BEC/2021, England/QEUH-1C71C16/2021, England/QEUH-1C71C43/2021, England/QEUH-1C71C52/2021, England/QEUH-1C71C8F/2021, England/QEUH-1C71C9E/2021, England/QEUH-1C71CAD/2021, England/QEUH-1C71CCB/2021, England/QEUH-1C71CDA/2021, England/QEUH-1C71CF8/2021, England/QEUH-1C71D04/2021, England/QEUH-1C71D6E/2021, England/QEUH-1C71D7D/2021, England/QEUH-1C71D8C/2021, England/QEUH-1C71D9B/2021, England/QEUH-1C71DB9/2021, England/QEUH-1C71DC8/2021, England/QEUH-1C71DD7/2021, England/QEUH-1C71DE6/2021, England/QEUH-1C71E10/2021, England/QEUH-1C71E2F/2021, England/QEUH-1C71E3E/2021, England/QEUH-1C71E4D/2021, England/QEUH-1C71E5C/2021, England/QEUH-1C71E6B/2021, England/QEUH-1C71E7A/2021, England/QEUH-1C71E89/2021, England/QEUH-1C71E98/2021, England/QEUH-1C71EA7/2021, England/QEUH-1C71EB6/2021, England/QEUH-1C71ED4/2021, England/QEUH-1C71EE3/2021, England/QEUH-1C71EF2/2021, England/QEUH-1C71F0E/2021, England/QEUH-1C71F1D/2021, England/QEUH-1C71F3B/2021, England/QEUH-1C71F4A/2021, England/QEUH-1C71F59/2021, England/QEUH-1C71F86/2021, England/QEUH-1C71FB3/2021, England/QEUH-1C71FC2/2021, England/QEUH-1C71FD1/2021, England/QEUH-1C71FE0/2021, England/QEUH-1C71FFF/2021, England/QEUH-1C7200A/2021, England/QEUH-1C72019/2021, England/QEUH-1C72028/2021, England/QEUH-1C72BFA/2021, England/QEUH-1C72C06/2021, England/QEUH-1C72C15/2021, England/QEUH-1C72C24/2021, England/QEUH-1C72C33/2021, England/QEUH-1C72C42/2021, England/QEUH-1C72C51/2021, England/QEUH-1C72C60/2021, England/QEUH-1C72C8E/2021, England/QEUH-1C72C9D/2021, England/QEUH-1C72CCA/2021, England/QEUH-1C72CD9/2021, England/QEUH-1C72CF7/2021, England/QEUH-1C72D03/2021, England/QEUH-1C72D12/2021, England/QEUH-1C72D21/2021, England/QEUH-1C72D30/2021, England/QEUH-1C72D4F/2021, England/QEUH-1C72D5E/2021, England/QEUH-1C72D6D/2021, England/QEUH-1C72D7C/2021, England/QEUH-1C72D8B/2021, England/QEUH-1C72D9A/2021, England/QEUH-1C72DA9/2021, England/QEUH-1C72DB8/2021, England/QEUH-1C72DC7/2021, England/QEUH-1C72DD6/2021, England/QEUH-1C72DE5/2021, England/QEUH-1C72DF4/2021, England/QEUH-1C72E00/2021, England/QEUH-1C72E1F/2021, England/QEUH-1C72E3D/2021, England/QEUH-1C72E4C/2021, England/QEUH-1C72E5B/2021, England/QEUH-1C72E79/2021, England/QEUH-1C72E88/2021, England/QEUH-1C72E97/2021, England/QEUH-1C72EA6/2021, England/QEUH-1C72EB5/2021, England/QEUH-1C72EC4/2021, England/QEUH-1C72ED3/2021, England/QEUH-1C72EE2/2021, England/QEUH-1C72EF1/2021, England/QEUH-1C72F0D/2021, England/QEUH-1C72F1C/2021, England/QEUH-1C72F49/2021, England/QEUH-1C72F58/2021, England/QEUH-1C72F67/2021, England/QEUH-1C72F85/2021, England/QEUH-1C72FB2/2021, England/QEUH-1C72FC1/2021, England/QEUH-1C72FEF/2021, England/QEUH-1C72FFE/2021, England/QEUH-1C73009/2021, England/QEUH-1C73027/2021, England/QEUH-1C73045/2021, England/QEUH-1C73054/2021, England/QEUH-1C73063/2021, England/QEUH-1C73072/2021, England/QEUH-1C73090/2021, England/QEUH-1C730AF/2021, England/QEUH-1C730BE/2021, England/QEUH-1C730CD/2021, England/QEUH-1C730EB/2021, England/QEUH-1C73115/2021, England/QEUH-1C73124/2021, England/QEUH-1C73133/2021, England/QEUH-1C73142/2021, England/QEUH-1C73160/2021, England/QEUH-1C7318E/2021, England/QEUH-1C731AC/2021, England/QEUH-1C731BB/2021, England/QEUH-1C731CA/2021, England/QEUH-1C73D99/2021, England/QEUH-1C73DD5/2021, England/QEUH-1C73DE4/2021, England/QEUH-1C73E1E/2021, England/QEUH-1C73E3C/2021, England/QEUH-1C73E4B/2021, England/QEUH-1C73E5A/2021, England/QEUH-1C73E69/2021, England/QEUH-1C73E87/2021, England/QEUH-1C73E96/2021, England/QEUH-1C73EA5/2021, England/QEUH-1C73EB4/2021, England/QEUH-1C73EC3/2021, England/QEUH-1C73ED2/2021, England/QEUH-1C73EE1/2021, England/QEUH-1C73EF0/2021, England/QEUH-1C73F0C/2021, England/QEUH-1C73F1B/2021, England/QEUH-1C73F2A/2021, England/QEUH-1C73F39/2021, England/QEUH-1C73F48/2021, England/QEUH-1C73F66/2021, England/QEUH-1C73F75/2021, England/QEUH-1C73F84/2021, England/QEUH-1C73F93/2021, England/QEUH-1C73FA2/2021, England/QEUH-1C73FB1/2021, England/QEUH-1C73FEE/2021, England/QEUH-1C73FFD/2021, England/QEUH-1C74008/2021, England/QEUH-1C74044/2021, England/QEUH-1C74053/2021, England/QEUH-1C74062/2021, England/QEUH-1C74071/2021, England/QEUH-1C7409F/2021, England/QEUH-1C740AE/2021, England/QEUH-1C740DB/2021, England/QEUH-1C740EA/2021, England/QEUH-1C740F9/2021, England/QEUH-1C74114/2021, England/QEUH-1C74123/2021, England/QEUH-1C74132/2021, England/QEUH-1C74141/2021, England/QEUH-1C74150/2021, England/QEUH-1C7416F/2021, England/QEUH-1C7417E/2021, England/QEUH-1C7418D/2021, England/QEUH-1C7419C/2021, England/QEUH-1C741AB/2021, England/QEUH-1C741D8/2021, England/QEUH-1C74202/2021, England/QEUH-1C74220/2021, England/QEUH-1C7423F/2021, England/QEUH-1C7425D/2021, England/QEUH-1C7426C/2021, England/QEUH-1C7427B/2021, England/QEUH-1C7428A/2021, England/QEUH-1C74299/2021, England/QEUH-1C742A8/2021, England/QEUH-1C742C6/2021, England/QEUH-1C742F3/2021, England/QEUH-1C7431E/2021, England/QEUH-1C7433C/2021, England/QEUH-1C7434B/2021, England/QEUH-1C7435A/2021, England/QEUH-1C81114/2021, England/QEUH-1C8118D/2021, England/QEUH-1C8119C/2021, England/QEUH-1C811AB/2021, England/QEUH-1C811BA/2021, England/QEUH-1C811C9/2021, England/QEUH-1C812B7/2021, England/QEUH-1C812D5/2021, England/QEUH-1C812E4/2021, England/QEUH-1C813A5/2021, England/QEUH-1C8140C/2021, England/QEUH-1C8142A/2021, England/QEUH-1C81475/2021, England/QEUH-1C814C0/2021, England/QEUH-1C81509/2021, England/QEUH-1C81518/2021, England/QEUH-1C81527/2021, England/QEUH-1C81545/2021, England/QEUH-1C81606/2021, England/QEUH-1C81615/2021, England/QEUH-1C81651/2021, England/QEUH-1C81660/2021, England/QEUH-1C8167F/2021, England/QEUH-1C816CA/2021, England/QEUH-1C816E8/2021, England/QEUH-1C85796/2021, England/QEUH-1C857A5/2021, England/QEUH-1C857B4/2021, England/QEUH-1C857C3/2021, England/QEUH-1C857D2/2021, England/QEUH-1C8580C/2021, England/QEUH-1C8581B/2021, England/QEUH-1C8582A/2021, England/QEUH-1C85839/2021, England/QEUH-1C85848/2021, England/QEUH-1C85857/2021, England/QEUH-1C85875/2021, England/QEUH-1C85893/2021, England/QEUH-1C858A2/2021, England/QEUH-1C858B1/2021, England/QEUH-1C858DF/2021, England/QEUH-1C858EE/2021, England/QEUH-1C858FD/2021, England/QEUH-1C85909/2021, England/QEUH-1C85927/2021, England/QEUH-1C85954/2021, England/QEUH-1C85963/2021, England/QEUH-1C85972/2021, England/QEUH-1C85981/2021, England/QEUH-1C85990/2021, England/QEUH-1C859AF/2021, England/QEUH-1C859BE/2021, England/QEUH-1C859CD/2021, England/QEUH-1C859DC/2021, England/QEUH-1C859EB/2021, England/QEUH-1C85A06/2021, England/QEUH-1C85A15/2021, England/QEUH-1C85A24/2021, England/QEUH-1C85A33/2021, England/QEUH-1C85A42/2021, England/QEUH-1C85A51/2021, England/QEUH-1C85A60/2021, England/QEUH-1C85A7F/2021, England/QEUH-1C85AAC/2021, England/QEUH-1C85ABB/2021, England/QEUH-1C85ACA/2021, England/QEUH-1C85AD9/2021, England/QEUH-1C85AE8/2021, England/QEUH-1C85AF7/2021, England/QEUH-1C85B03/2021, England/QEUH-1C85B12/2021, England/QEUH-1C85B21/2021, England/QEUH-1C85B30/2021, England/QEUH-1C85B4F/2021, England/QEUH-1C85B7C/2021, England/QEUH-1C85B8B/2021, England/QEUH-1C85B9A/2021, England/QEUH-1C85BA9/2021, England/QEUH-1C85BC7/2021, England/QEUH-1C85BD6/2021, England/QEUH-1C85BF4/2021, England/QEUH-1C85C1F/2021, England/QEUH-1C85C2E/2021, England/QEUH-1C85C3D/2021, England/QEUH-1C85C4C/2021, England/QEUH-1C85C6A/2021, England/QEUH-1C85C79/2021, England/QEUH-1C85C88/2021, England/QEUH-1C85C97/2021, England/QEUH-1C85CA6/2021, England/QEUH-1C85CC4/2021, England/QEUH-1C85CD3/2021, England/QEUH-1C85CE2/2021, England/QEUH-1C85CF1/2021, England/QEUH-1C85D0D/2021, England/QEUH-1C85D1C/2021, England/QEUH-1C85D2B/2021, England/QEUH-1C85D58/2021, England/QEUH-1C86F15/2021, England/QEUH-1C86F33/2021, England/QEUH-1C86F51/2021, England/QEUH-1C86F7F/2021, England/QEUH-1C86F8E/2021, England/QEUH-1C86FAC/2021, England/QEUH-1C86FBB/2021, England/QEUH-1C86FCA/2021, England/QEUH-1C87002/2021, England/QEUH-1C87011/2021, England/QEUH-1C87020/2021, England/QEUH-1C8704E/2021, England/QEUH-1C8705D/2021, England/QEUH-1C8706C/2021, England/QEUH-1C87099/2021, England/QEUH-1C870A8/2021, England/QEUH-1C870D5/2021, England/QEUH-1C870F3/2021, England/QEUH-1C8710F/2021, England/QEUH-1C8711E/2021, England/QEUH-1C8715A/2021, England/QEUH-1C87169/2021, England/QEUH-1C87178/2021, England/QEUH-1C871E1/2021, England/QEUH-1C871F0/2021, England/QEUH-1C8721B/2021, England/QEUH-1C8722A/2021, England/QEUH-1C87284/2021, England/QEUH-1C872C0/2021, England/QEUH-1C872FD/2021, England/QEUH-1C87309/2021, England/QEUH-1C87318/2021, England/QEUH-1C87327/2021, England/QEUH-1C87336/2021, England/QEUH-1C87354/2021, England/QEUH-1C87390/2021, England/QEUH-1C873AF/2021, England/QEUH-1C873BE/2021, England/QEUH-1C873DC/2021, England/QEUH-1C873EB/2021, England/QEUH-1C87406/2021, England/QEUH-1C87415/2021, England/QEUH-1C87424/2021, England/QEUH-1C87451/2021, England/QEUH-1C8749D/2021, England/QEUH-1C874BB/2021, England/QEUH-1C874CA/2021, England/QEUH-1C874D9/2021, England/QEUH-1C89835/2021, England/QEUH-1C89844/2021, England/QEUH-1C89853/2021, England/QEUH-1C89880/2021, England/QEUH-1C8989F/2021, England/QEUH-1C898BD/2021, England/QEUH-1C898CC/2021, England/QEUH-1C898DB/2021, England/QEUH-1C898F9/2021, England/QEUH-1C89905/2021, England/QEUH-1C89923/2021, England/QEUH-1C89932/2021, England/QEUH-1C89941/2021, England/QEUH-1C8998D/2021, England/QEUH-1C899C9/2021, England/QEUH-1C899D8/2021, England/QEUH-1C899F6/2021, England/QEUH-1C89A02/2021, England/QEUH-1C89A20/2021, England/QEUH-1C89A4E/2021, England/QEUH-1C89A5D/2021, England/QEUH-1C89A6C/2021, England/QEUH-1C89AE4/2021, England/QEUH-1C89B0F/2021, England/QEUH-1C89B78/2021, England/QEUH-1C89B96/2021, England/QEUH-1C89BB4/2021, England/QEUH-1C89BC3/2021, England/QEUH-1C89C0C/2021, England/QEUH-1C89C57/2021, England/QEUH-1C89C66/2021, England/QEUH-1C89CA2/2021, England/QEUH-1C89CC0/2021, England/QEUH-1C89CEE/2021, England/QEUH-1C89D09/2021, England/QEUH-1C89D27/2021, England/QEUH-1C89D36/2021, England/QEUH-1C89D72/2021, England/QEUH-1C89D81/2021, England/QEUH-1C89D90/2021, England/QEUH-1C89DAF/2021, England/QEUH-1C89DBE/2021, England/QEUH-1C89DDC/2021, England/QEUH-1C8A9D7/2021, England/QEUH-1C8A9E6/2021, England/QEUH-1C8A9F5/2021, England/QEUH-1C8AA01/2021, England/QEUH-1C8AA10/2021, England/QEUH-1C8AA2F/2021, England/QEUH-1C8AA3E/2021, England/QEUH-1C8AA4D/2021, England/QEUH-1C8AA5C/2021, England/QEUH-1C8AA6B/2021, England/QEUH-1C8AA89/2021, England/QEUH-1C8AA98/2021, England/QEUH-1C8AAB6/2021, England/QEUH-1C8AAC5/2021, England/QEUH-1C8AAD4/2021, England/QEUH-1C8AAE3/2021, England/QEUH-1C8AAF2/2021, England/QEUH-1C8AB0E/2021, England/QEUH-1C8AB1D/2021, England/QEUH-1C8AB2C/2021, England/QEUH-1C8AB3B/2021, England/QEUH-1C8AB4A/2021, England/QEUH-1C8AB59/2021, England/QEUH-1C8AB68/2021, England/QEUH-1C8AB77/2021, England/QEUH-1C8AB86/2021, England/QEUH-1C8AB95/2021, England/QEUH-1C8ABA4/2021, England/QEUH-1C8ABB3/2021, England/QEUH-1C8ABC2/2021, England/QEUH-1C8ABD1/2021, England/QEUH-1C8ABE0/2021, England/QEUH-1C8ABFF/2021, England/QEUH-1C8AC0B/2021, England/QEUH-1C8AC1A/2021, England/QEUH-1C8AC29/2021, England/QEUH-1C8AC38/2021, England/QEUH-1C8AC47/2021, England/QEUH-1C8AC65/2021, England/QEUH-1C8AC74/2021, England/QEUH-1C8AC92/2021, England/QEUH-1C8ACB0/2021, England/QEUH-1C8ACCF/2021, England/QEUH-1C8ACDE/2021, England/QEUH-1C8ACED/2021, England/QEUH-1C8ACFC/2021, England/QEUH-1C8AD08/2021, England/QEUH-1C8AD17/2021, England/QEUH-1C8AD26/2021, England/QEUH-1C8AD35/2021, England/QEUH-1C8AD44/2021, England/QEUH-1C8AD71/2021, England/QEUH-1C8AD80/2021, England/QEUH-1C8AD9F/2021, England/QEUH-1C8ADAE/2021, England/QEUH-1C8ADBD/2021, England/QEUH-1C8ADCC/2021, England/QEUH-1C8ADDB/2021, England/QEUH-1C8ADEA/2021, England/QEUH-1C8ADF9/2021, England/QEUH-1C8AE14/2021, England/QEUH-1C8AE23/2021, England/QEUH-1C8AE32/2021, England/QEUH-1C8AE41/2021, England/QEUH-1C8AE6F/2021, England/QEUH-1C8AE8D/2021, England/QEUH-1C8AE9C/2021, England/QEUH-1C8AEAB/2021, England/QEUH-1C8AEBA/2021, England/QEUH-1C8AEC9/2021, England/QEUH-1C8AED8/2021, England/QEUH-1C8AEE7/2021, England/QEUH-1C8AEF6/2021, England/QEUH-1C8AF02/2021, England/QEUH-1C8AF11/2021, England/QEUH-1C8AF20/2021, England/QEUH-1C8AF3F/2021, England/QEUH-1C8AF4E/2021, England/QEUH-1C8AF5D/2021, England/QEUH-1C8AF6C/2021, England/QEUH-1C8AF7B/2021, England/QEUH-1C8AF99/2021, England/QEUH-1C8AFA8/2021, England/QEUH-1C8C155/2021, England/QEUH-1C8C182/2021, England/QEUH-1C8C1DD/2021, England/QEUH-1C8C1EC/2021, England/QEUH-1C8C1FB/2021, England/QEUH-1C8C225/2021, England/QEUH-1C8C234/2021, England/QEUH-1C8C243/2021, England/QEUH-1C8C252/2021, England/QEUH-1C8C261/2021, England/QEUH-1C8C270/2021, England/QEUH-1C8C2AD/2021, England/QEUH-1C8C2CB/2021, England/QEUH-1C8C2E9/2021, England/QEUH-1C8C304/2021, England/QEUH-1C8C313/2021, England/QEUH-1C8C322/2021, England/QEUH-1C8C331/2021, England/QEUH-1C8C340/2021, England/QEUH-1C8C35F/2021, England/QEUH-1C8C36E/2021, England/QEUH-1C8C37D/2021, England/QEUH-1C8C38C/2021, England/QEUH-1C8C3D7/2021, England/QEUH-1C8C3E6/2021, England/QEUH-1C8C3F5/2021, England/QEUH-1C8C401/2021, England/QEUH-1C8C410/2021, England/QEUH-1C8C42F/2021, England/QEUH-1C8C46B/2021, England/QEUH-1C8C498/2021, England/QEUH-1C8C4A7/2021, England/QEUH-1C8C4B6/2021, England/QEUH-1C8C4D4/2021, England/QEUH-1C8C4E3/2021, England/QEUH-1C8C4F2/2021, England/QEUH-1C8C50E/2021, England/QEUH-1C8C51D/2021, England/QEUH-1C8C52C/2021, England/QEUH-1C8C53B/2021, England/QEUH-1C8C54A/2021, England/QEUH-1C8C559/2021, England/QEUH-1C8C577/2021, England/QEUH-1C8C595/2021, England/QEUH-1C8C5A4/2021, England/QEUH-1C8C5C2/2021, England/QEUH-1C8C5E0/2021, England/QEUH-1C8C5FF/2021, England/QEUH-1C8C61A/2021, England/QEUH-1C8C629/2021, England/QEUH-1C8C692/2021, England/QEUH-1C8C6A1/2021, England/QEUH-1C8C6B0/2021, England/QEUH-1C8C6DE/2021, England/QEUH-1C8C708/2021, England/QEUH-1C8C717/2021, England/QEUH-1C8C726/2021, England/QEUH-1CA0470/2021, England/QEUH-1CA048F/2021, England/QEUH-1CA049E/2021, England/QEUH-1CA04AD/2021, England/QEUH-1CA04BC/2021, England/QEUH-1CA04CB/2021, England/QEUH-1CA04DA/2021, England/QEUH-1CA04E9/2021, England/QEUH-1CA04F8/2021, England/QEUH-1CA0504/2021, England/QEUH-1CA0513/2021, England/QEUH-1CA0531/2021, England/QEUH-1CA0540/2021, England/QEUH-1CA055F/2021, England/QEUH-1CA056E/2021, England/QEUH-1CA058C/2021, England/QEUH-1CA059B/2021, England/QEUH-1CA05AA/2021, England/QEUH-1CA05B9/2021, England/QEUH-1CA05D7/2021, England/QEUH-1CA05E6/2021, England/QEUH-1CA05F5/2021, England/QEUH-1CA0601/2021, England/QEUH-1CA062F/2021, England/QEUH-1CA063E/2021, England/QEUH-1CA064D/2021, England/QEUH-1CA066B/2021, England/QEUH-1CA067A/2021, England/QEUH-1CA0689/2021, England/QEUH-1CA06A7/2021, England/QEUH-1CA06B6/2021, England/QEUH-1CA06F2/2021, England/QEUH-1CA074A/2021, England/QEUH-1CA0759/2021, England/QEUH-1CA0768/2021, England/QEUH-1CA0786/2021, England/QEUH-1CA0795/2021, England/QEUH-1CA07B3/2021, England/QEUH-1CA07D1/2021, England/QEUH-1CA07FF/2021, England/QEUH-1CA080B/2021, England/QEUH-1CA0829/2021, England/QEUH-1CA0838/2021, England/QEUH-1CA0847/2021, England/QEUH-1CA0865/2021, England/QEUH-1CA0874/2021, England/QEUH-1CA0883/2021, England/QEUH-1CA0892/2021, England/QEUH-1CA08A1/2021, England/QEUH-1CA08CF/2021, England/QEUH-1CA08ED/2021, England/QEUH-1CA08FC/2021, England/QEUH-1CA0908/2021, England/QEUH-1CA0917/2021, England/QEUH-1CA0935/2021, England/QEUH-1CA0944/2021, England/QEUH-1CA0953/2021, England/QEUH-1CA0962/2021, England/QEUH-1CA0971/2021, England/QEUH-1CA0980/2021, England/QEUH-1CA099F/2021, England/QEUH-1CBF7B1/2021, England/QEUH-1CBF7FD/2021, England/QEUH-1CBF809/2021, England/QEUH-1CBF818/2021, England/QEUH-1CBF827/2021, England/QEUH-1CBF890/2021, England/QEUH-1CBF8AF/2021, England/QEUH-1CBF8BE/2021, England/QEUH-1CBF8DC/2021, England/QEUH-1CBF8EB/2021, England/QEUH-1CBF924/2021, England/QEUH-1CBF933/2021, England/QEUH-1CBF942/2021, England/QEUH-1CBF951/2021, England/QEUH-1CBF97F/2021, England/QEUH-1CBF98E/2021, England/QEUH-1CBF9AC/2021, England/QEUH-1CBF9E8/2021, England/QEUH-1CBF9F7/2021, England/QEUH-1CBFA03/2021, England/QEUH-1CBFA4F/2021, England/QEUH-1CBFA6D/2021, England/QEUH-1CBFA7C/2021, England/QEUH-1CBFA8B/2021, England/QEUH-1CBFA9A/2021, England/QEUH-1CBFAA9/2021, England/QEUH-1CBFB00/2021, England/QEUH-1CBFB1F/2021, England/QEUH-1CBFB2E/2021, England/QEUH-1CBFB3D/2021, England/QEUH-1CBFB5B/2021, England/QEUH-1CBFB97/2021, England/QEUH-1CBFBA6/2021, England/QEUH-1CBFBB5/2021, England/QEUH-1CBFBC4/2021, England/QEUH-1CBFBD3/2021, England/QEUH-1CBFBE2/2021, England/QEUH-1CBFC2B/2021, England/QEUH-1CBFC3A/2021, England/QEUH-1CBFC49/2021, England/QEUH-1CBFC58/2021, England/QEUH-1CBFC67/2021, England/QEUH-1CBFC76/2021, England/QEUH-1CBFC85/2021, England/QEUH-1CBFCB2/2021, England/QEUH-1CBFD0A/2021, England/QEUH-1CBFD19/2021, England/QEUH-1CBFD28/2021, England/QEUH-1CBFD73/2021, England/QEUH-1CC0F3D/2021, England/QEUH-1CC0F4C/2021, England/QEUH-1CC0FA6/2021, England/QEUH-1CC0FB5/2021, England/QEUH-1CC0FC4/2021, England/QEUH-1CC0FE2/2021, England/QEUH-1CC101B/2021, England/QEUH-1CC102A/2021, England/QEUH-1CC1039/2021, England/QEUH-1CC1048/2021, England/QEUH-1CC1066/2021, England/QEUH-1CC1075/2021, England/QEUH-1CC1084/2021, England/QEUH-1CC1093/2021, England/QEUH-1CC10A2/2021, England/QEUH-1CC10B1/2021, England/QEUH-1CC10EE/2021, England/QEUH-1CC1109/2021, England/QEUH-1CC1118/2021, England/QEUH-1CC1145/2021, England/QEUH-1CC1154/2021, England/QEUH-1CC1163/2021, England/QEUH-1CC11AF/2021, England/QEUH-1CC11DC/2021, England/QEUH-1CC11EB/2021, England/QEUH-1CC11FA/2021, England/QEUH-1CC1215/2021, England/QEUH-1CC1224/2021, England/QEUH-1CC1260/2021, England/QEUH-1CC128E/2021, England/QEUH-1CC129D/2021, England/QEUH-1CC12AC/2021, England/QEUH-1CC12BB/2021, England/QEUH-1CC12D9/2021, England/QEUH-1CC12E8/2021, England/QEUH-1CC12F7/2021, England/QEUH-1CC134F/2021, England/QEUH-1CC135E/2021, England/QEUH-1CC137C/2021, England/QEUH-1CC139A/2021, England/QEUH-1CC13A9/2021, England/QEUH-1CC13C7/2021, England/QEUH-1CC13E5/2021, England/QEUH-1CC13F4/2021, England/QEUH-1CC1400/2021, England/QEUH-1CC141F/2021, England/QEUH-1CC143D/2021, England/QEUH-1CC145B/2021, England/QEUH-1CC146A/2021, England/QEUH-1CC1479/2021, England/QEUH-1CC1488/2021, England/QEUH-1CC14C4/2021, England/QEUH-1CC14D3/2021, England/QEUH-1CC14E2/2021, England/QEUH-1CC14F1/2021, England/QEUH-1CC150D/2021, England/QEUH-1CC2C9E/2021, England/QEUH-1CC2CCB/2021, England/QEUH-1CC2CDA/2021, England/QEUH-1CC2CE9/2021, England/QEUH-1CC2CF8/2021, England/QEUH-1CC2D04/2021, England/QEUH-1CC2D13/2021, England/QEUH-1CC2D22/2021, England/QEUH-1CC2D31/2021, England/QEUH-1CC2D40/2021, England/QEUH-1CC2D8C/2021, England/QEUH-1CC2D9B/2021, England/QEUH-1CC2DAA/2021, England/QEUH-1CC2DB9/2021, England/QEUH-1CC2DC8/2021, England/QEUH-1CC2DD7/2021, England/QEUH-1CC2DE6/2021, England/QEUH-1CC2E10/2021, England/QEUH-1CC2E2F/2021, England/QEUH-1CC2E3E/2021, England/QEUH-1CC2E4D/2021, England/QEUH-1CC2E5C/2021, England/QEUH-1CC2E6B/2021, England/QEUH-1CC2E7A/2021, England/QEUH-1CC2E89/2021, England/QEUH-1CC2E98/2021, England/QEUH-1CC2EA7/2021, England/QEUH-1CC2ED4/2021, England/QEUH-1CC2EE3/2021, England/QEUH-1CC2F0E/2021, England/QEUH-1CC2F68/2021, England/QEUH-1CC2F77/2021, England/QEUH-1CC2F86/2021, England/QEUH-1CC2FA4/2021, England/QEUH-1CC2FB3/2021, England/QEUH-1CC2FC2/2021, England/QEUH-1CC2FD1/2021, England/QEUH-1CC300A/2021, England/QEUH-1CC3019/2021, England/QEUH-1CC3028/2021, England/QEUH-1CC3037/2021, England/QEUH-1CC3046/2021, England/QEUH-1CC3073/2021, England/QEUH-1CC3091/2021, England/QEUH-1CC30BF/2021, England/QEUH-1CC30EC/2021, England/QEUH-1CC3107/2021, England/QEUH-1CC3116/2021, England/QEUH-1CC3134/2021, England/QEUH-1CC3143/2021, England/QEUH-1CC318F/2021, England/QEUH-1CC31AD/2021, England/QEUH-1CC31BC/2021, England/QEUH-1CC31CB/2021, England/QEUH-1CC31DA/2021, England/QEUH-1CC31E9/2021, England/QEUH-1CC31F8/2021, England/QEUH-1CC3204/2021, England/QEUH-1CC3213/2021, England/QEUH-1CC3231/2021, England/QEUH-1CC3240/2021, England/QEUH-1CC326E/2021, England/QEUH-1CC9C3D/2021, England/QEUH-1CC9C5B/2021, England/QEUH-1CC9CA6/2021, England/QEUH-1CC9CB5/2021, England/QEUH-1CC9CC4/2021, England/QEUH-1CC9D49/2021, England/QEUH-1CC9D58/2021, England/QEUH-1CC9D67/2021, England/QEUH-1CC9D76/2021, England/QEUH-1CC9D85/2021, England/QEUH-1CC9D94/2021, England/QEUH-1CC9DB2/2021, England/QEUH-1CC9DC1/2021, England/QEUH-1CC9DD0/2021, England/QEUH-1CC9E37/2021, England/QEUH-1CC9E73/2021, England/QEUH-1CC9E91/2021, England/QEUH-1CC9EA0/2021, England/QEUH-1CC9EEC/2021, England/QEUH-1CC9EFB/2021, England/QEUH-1CC9F07/2021, England/QEUH-1CC9F16/2021, England/QEUH-1CC9F34/2021, England/QEUH-1CC9F9E/2021, England/QEUH-1CCA07C/2021, England/QEUH-1CCA08B/2021, England/QEUH-1CCA09A/2021, England/QEUH-1CCA0B8/2021, England/QEUH-1CCA13D/2021, England/QEUH-1CCA15B/2021, England/QEUH-1CCA16A/2021, England/QEUH-1CCA1C4/2021, England/QEUH-1CCA1D3/2021, England/QEUH-1CCA1E2/2021, England/QEUH-1CCA1F1/2021, England/QEUH-1CCA20D/2021, England/QEUH-1CCB406/2021, England/QEUH-1CCB48E/2021, England/QEUH-1CCB4CA/2021, England/QEUH-1CCB521/2021, England/QEUH-1CCB530/2021, England/QEUH-1CCB55E/2021, England/QEUH-1CCB56D/2021, England/QEUH-1CCB57C/2021, England/QEUH-1CCB64C/2021, England/QEUH-1CCB65B/2021, England/QEUH-1CCB688/2021, England/QEUH-1CCB6F1/2021, England/QEUH-1CCB71C/2021, England/QEUH-1CCB72B/2021, England/QEUH-1CCB73A/2021, England/QEUH-1CCB776/2021, England/QEUH-1CCB7EF/2021, England/QEUH-1CCB819/2021, England/QEUH-1CCB828/2021, England/QEUH-1CCB846/2021, England/QEUH-1CCB864/2021, England/QEUH-1CCB891/2021, England/QEUH-1CCB8A0/2021, England/QEUH-1CCB8BF/2021, England/QEUH-1CCB907/2021, England/QEUH-1CCB916/2021, England/QEUH-1CCB952/2021, England/QEUH-1CCB961/2021, England/QEUH-1CCD11C/2021, England/QEUH-1CCD149/2021, England/QEUH-1CCD167/2021, England/QEUH-1CCD176/2021, England/QEUH-1CCD194/2021, England/QEUH-1CCD1B2/2021, England/QEUH-1CCD1C1/2021, England/QEUH-1CCD1FE/2021, England/QEUH-1CCD219/2021, England/QEUH-1CCD246/2021, England/QEUH-1CCD2A0/2021, England/QEUH-1CCD2BF/2021, England/QEUH-1CCD316/2021, England/QEUH-1CCD352/2021, England/QEUH-1CCD3F8/2021, England/QEUH-1CCD422/2021, England/QEUH-1CCD431/2021, England/QEUH-1CCD440/2021, England/QEUH-1CCD46E/2021, England/QEUH-1CCD47D/2021, England/QEUH-1CCD48C/2021, England/QEUH-1CCD4AA/2021, England/QEUH-1CCD57A/2021, England/QEUH-1CCD5E3/2021, England/QEUH-1CCD5F2/2021, England/QEUH-1CCD64A/2021, England/QEUH-1CCD668/2021, England/QEUH-1CCD677/2021, England/QEUH-1CCD686/2021, England/QEUH-1CCD6A4/2021, England/QEUH-1CCD6C2/2021, England/QEUH-1CCE89E/2021, England/QEUH-1CCE8AD/2021, England/QEUH-1CCE8BC/2021, England/QEUH-1CCE8DA/2021, England/QEUH-1CCE922/2021, England/QEUH-1CCE931/2021, England/QEUH-1CCE95F/2021, England/QEUH-1CCE96E/2021, England/QEUH-1CCE97D/2021, England/QEUH-1CCE98C/2021, England/QEUH-1CCE99B/2021, England/QEUH-1CCE9AA/2021, England/QEUH-1CCE9C8/2021, England/QEUH-1CCE9E6/2021, England/QEUH-1CCEA01/2021, England/QEUH-1CCEA5C/2021, England/QEUH-1CCEB0E/2021, England/QEUH-1CCEB2C/2021, England/QEUH-1CCEB77/2021, England/QEUH-1CCEB86/2021, England/QEUH-1CCEBC2/2021, England/QEUH-1CCEBD1/2021, England/QEUH-1CCEBE0/2021, England/QEUH-1CCEBFF/2021, England/QEUH-1CCEC83/2021, England/QEUH-1CCEC92/2021, England/QEUH-1CCECB0/2021, England/QEUH-1CCECCF/2021, England/QEUH-1CCECDE/2021, England/QEUH-1CCECFC/2021, England/QEUH-1CCED17/2021, England/QEUH-1CCED62/2021, England/QEUH-1CCED71/2021, England/QEUH-1CCED9F/2021, England/QEUH-1CCEDF9/2021, England/QEUH-1CCEE05/2021, England/QEUH-1CCEE23/2021, England/QEUH-1CD05FC/2021, England/QEUH-1CD0608/2021, England/QEUH-1CD0617/2021, England/QEUH-1CD0626/2021, England/QEUH-1CD0662/2021, England/QEUH-1CD0671/2021, England/QEUH-1CD0680/2021, England/QEUH-1CD069F/2021, England/QEUH-1CD06AE/2021, England/QEUH-1CD06DB/2021, England/QEUH-1CD06EA/2021, England/QEUH-1CD06F9/2021, England/QEUH-1CD0714/2021, England/QEUH-1CD0750/2021, England/QEUH-1CD076F/2021, England/QEUH-1CD078D/2021, England/QEUH-1CD079C/2021, England/QEUH-1CD07AB/2021, England/QEUH-1CD07BA/2021, England/QEUH-1CD07C9/2021, England/QEUH-1CD07D8/2021, England/QEUH-1CD07F6/2021, England/QEUH-1CD0802/2021, England/QEUH-1CD0820/2021, England/QEUH-1CD083F/2021, England/QEUH-1CD084E/2021, England/QEUH-1CD085D/2021, England/QEUH-1CD086C/2021, England/QEUH-1CD087B/2021, England/QEUH-1CD088A/2021, England/QEUH-1CD0899/2021, England/QEUH-1CD08B7/2021, England/QEUH-1CD08C6/2021, England/QEUH-1CD090F/2021, England/QEUH-1CD091E/2021, England/QEUH-1CD092D/2021, England/QEUH-1CD093C/2021, England/QEUH-1CD095A/2021, England/QEUH-1CD0969/2021, England/QEUH-1CD0978/2021, England/QEUH-1CD0987/2021, England/QEUH-1CD0996/2021, England/QEUH-1CD09A5/2021, England/QEUH-1CD09B4/2021, England/QEUH-1CD09C3/2021, England/QEUH-1CD09D2/2021, England/QEUH-1CD09E1/2021, England/QEUH-1CD09F0/2021, England/QEUH-1CD0A0C/2021, England/QEUH-1CD0A1B/2021, England/QEUH-1CD0A39/2021, England/QEUH-1CD0A84/2021, England/QEUH-1CD0A93/2021, England/QEUH-1CD0AB1/2021, England/QEUH-1CD0AC0/2021, England/QEUH-1CD0ADF/2021, England/QEUH-1CD0AFD/2021, England/QEUH-1CD0B09/2021, England/QEUH-1CD0B63/2021, England/QEUH-1CD0BAF/2021, England/QEUH-1CD0BBE/2021, England/QEUH-1CD0BCD/2021, England/QEUH-1CD1D8A/2021, England/QEUH-1CD1D99/2021, England/QEUH-1CD1DB7/2021, England/QEUH-1CD1DE4/2021, England/QEUH-1CD1DF3/2021, England/QEUH-1CD1E69/2021, England/QEUH-1CD1EB4/2021, England/QEUH-1CD1EC3/2021, England/QEUH-1CD1F57/2021, England/QEUH-1CD1F66/2021, England/QEUH-1CD1F75/2021, England/QEUH-1CD1F84/2021, England/QEUH-1CD1FA2/2021, England/QEUH-1CD1FB1/2021, England/QEUH-1CD1FC0/2021, England/QEUH-1CD2071/2021, England/QEUH-1CD20BD/2021, England/QEUH-1CD20DB/2021, England/QEUH-1CD20EA/2021, England/QEUH-1CD2123/2021, England/QEUH-1CD21AB/2021, England/QEUH-1CD21BA/2021, England/QEUH-1CD21E7/2021, England/QEUH-1CD224E/2021, England/QEUH-1CD228A/2021, England/QEUH-1CD22B7/2021, England/QEUH-1CD22C6/2021, England/QEUH-1CD22F3/2021, England/QEUH-1CD230F/2021, England/QEUH-1CD231E/2021, England/QEUH-1CD232D/2021, England/QEUH-1CD2396/2021, England/QEUH-1CD23A5/2021, England/QEUH-1CD23C3/2021, England/QEUH-1CD240C/2021, England/QEUH-1CD242A/2021, England/QEUH-1CD2457/2021, England/QEUH-1CD2475/2021, England/QEUH-1CD2493/2021, England/QEUH-1CD24DF/2021, England/QEUH-1CD24EE/2021, England/QEUH-1CD2527/2021, England/QEUH-1CD2536/2021, England/QEUH-1CD2545/2021, England/QEUH-1CD2554/2021, England/QEUH-1CD25FA/2021, England/QEUH-1CD2615/2021, England/QEUH-1CD2730/2021, England/QEUH-1CD275E/2021, England/QEUH-1CD276D/2021, England/QEUH-1CD277C/2021, England/QEUH-1CD27C7/2021, England/QEUH-1CD27D6/2021, England/QEUH-1CD27E5/2021, England/QEUH-1CD2800/2021, England/QEUH-1CD281F/2021, England/QEUH-1CD282E/2021, England/QEUH-1CD283D/2021, England/QEUH-1CD2897/2021, England/QEUH-1CD28D3/2021, England/QEUH-1CD28E2/2021, England/QEUH-1CD292B/2021, England/QEUH-1CD3B06/2021, England/QEUH-1CD3B42/2021, England/QEUH-1CD3BBB/2021, England/QEUH-1CD3BF7/2021, England/QEUH-1CD3C03/2021, England/QEUH-1CD3C12/2021, England/QEUH-1CD3CA9/2021, England/QEUH-1CD3CB8/2021, England/QEUH-1CD3D00/2021, England/QEUH-1CD3D1F/2021, England/QEUH-1CD3D6A/2021, England/QEUH-1CD3D88/2021, England/QEUH-1CD3D97/2021, England/QEUH-1CD3DA6/2021, England/QEUH-1CD3DF1/2021, England/QEUH-1CD3E3A/2021, England/QEUH-1CD3E58/2021, England/QEUH-1CD3E67/2021, England/QEUH-1CD3E85/2021, England/QEUH-1CD3E94/2021, England/QEUH-1CD3EB2/2021, England/QEUH-1CD3F37/2021, England/QEUH-1CD3F46/2021, England/QEUH-1CD3F55/2021, England/QEUH-1CD3F64/2021, England/QEUH-1CD3F91/2021, England/QEUH-1CD3FBF/2021, England/QEUH-1CD3FCE/2021, England/QEUH-1CD3FDD/2021, England/QEUH-1CD3FFB/2021, England/QEUH-1CD4024/2021, England/QEUH-1CD4060/2021, England/QEUH-1CD469B/2021, England/QEUH-1CD46AA/2021, England/QEUH-1CD46E6/2021, England/QEUH-1CD46F5/2021, England/QEUH-1CD473E/2021, England/QEUH-1CD47E3/2021, England/QEUH-1CD47F2/2021, England/QEUH-1CD482C/2021, England/QEUH-1CD48A4/2021, England/QEUH-1CD48B3/2021, England/QEUH-1CD48C2/2021, England/QEUH-1CD48FF/2021, England/QEUH-1CD491A/2021, England/QEUH-1CD4965/2021, England/QEUH-1CD4992/2021, England/QEUH-1CD49A1/2021, England/QEUH-1CD49B0/2021, England/QEUH-1CD49ED/2021, England/QEUH-1CD4A26/2021, England/QEUH-1CD4A35/2021, England/QEUH-1CD4A44/2021, England/QEUH-1CD4A71/2021, England/QEUH-1CD4A80/2021, England/QEUH-1CD4AAE/2021, England/QEUH-1CD4ABD/2021, England/QEUH-1CD4ADB/2021, England/QEUH-1CD4B14/2021, England/QEUH-1CD4B8D/2021, England/QEUH-1CD4B9C/2021, England/QEUH-1CD4BBA/2021, England/QEUH-1CD4BD8/2021, England/QEUH-1CD4BF6/2021, England/QEUH-1CD63FC/2021, England/QEUH-1CD6426/2021, England/QEUH-1CD6453/2021, England/QEUH-1CD6462/2021, England/QEUH-1CD64AE/2021, England/QEUH-1CD64CC/2021, England/QEUH-1CD6505/2021, England/QEUH-1CD6550/2021, England/QEUH-1CD656F/2021, England/QEUH-1CD657E/2021, England/QEUH-1CD659C/2021, England/QEUH-1CD65AB/2021, England/QEUH-1CD65D8/2021, England/QEUH-1CD65F6/2021, England/QEUH-1CD6602/2021, England/QEUH-1CD663F/2021, England/QEUH-1CD666C/2021, England/QEUH-1CD667B/2021, England/QEUH-1CD66C6/2021, England/QEUH-1CD66F3/2021, England/QEUH-1CD6778/2021, England/QEUH-1CD6787/2021, England/QEUH-1CD67A5/2021, England/QEUH-1CD67C3/2021, England/QEUH-1CD67D2/2021, England/QEUH-1CD680C/2021, England/QEUH-1CD681B/2021, England/QEUH-1CD6848/2021, England/QEUH-1CD6893/2021, England/QEUH-1CD68A2/2021, England/QEUH-1CD68EE/2021, England/QEUH-1CD6909/2021, England/QEUH-1CD6918/2021, England/QEUH-1CD6927/2021, England/QEUH-1CD6936/2021, England/QEUH-1CD6954/2021, England/QEUH-1CD6981/2021, England/QEUH-1CD6990/2021, England/QEUH-1CD69CD/2021, England/QEUH-1CD92FC/2021, England/QEUH-1CD9344/2021, England/QEUH-1CD93AE/2021, England/QEUH-1CD93BD/2021, England/QEUH-1CD93CC/2021, England/QEUH-1CD93EA/2021, England/QEUH-1CD9405/2021, England/QEUH-1CD9423/2021, England/QEUH-1CD9441/2021, England/QEUH-1CD947E/2021, England/QEUH-1CD948D/2021, England/QEUH-1CD94BA/2021, England/QEUH-1CD94D8/2021, England/QEUH-1CD9502/2021, England/QEUH-1CD9511/2021, England/QEUH-1CD953F/2021, England/QEUH-1CD955D/2021, England/QEUH-1CD956C/2021, England/QEUH-1CD957B/2021, England/QEUH-1CD958A/2021, England/QEUH-1CD95D5/2021, England/QEUH-1CD95E4/2021, England/QEUH-1CD95F3/2021, England/QEUH-1CD961E/2021, England/QEUH-1CD963C/2021, England/QEUH-1CD964B/2021, England/QEUH-1CD965A/2021, England/QEUH-1CD9669/2021, England/QEUH-1CD9678/2021, England/QEUH-1CD9696/2021, England/QEUH-1CD971B/2021, England/QEUH-1CD972A/2021, England/QEUH-1CD9739/2021, England/QEUH-1CD9748/2021, England/QEUH-1CD9757/2021, England/QEUH-1CD9766/2021, England/QEUH-1CD9775/2021, England/QEUH-1CD9784/2021, England/QEUH-1CD9793/2021, England/QEUH-1CD97B1/2021, England/QEUH-1CD97EE/2021, England/QEUH-1CD9809/2021, England/QEUH-1CD9818/2021, England/QEUH-1CD9845/2021, England/QEUH-1CD9872/2021, England/QEUH-1CD98BE/2021, England/QEUH-1CDAA99/2021, England/QEUH-1CDAAE4/2021, England/QEUH-1CDAB1E/2021, England/QEUH-1CDAB2D/2021, England/QEUH-1CDAB4B/2021, England/QEUH-1CDABA5/2021, England/QEUH-1CDAC75/2021, England/QEUH-1CDAC84/2021, England/QEUH-1CDACDF/2021, England/QEUH-1CDACEE/2021, England/QEUH-1CDAD18/2021, England/QEUH-1CDAD63/2021, England/QEUH-1CDADAF/2021, England/QEUH-1CDADCD/2021, England/QEUH-1CDADDC/2021, England/QEUH-1CDADEB/2021, England/QEUH-1CDADFA/2021, England/QEUH-1CDAEBB/2021, England/QEUH-1CDAECA/2021, England/QEUH-1CDAED9/2021, England/QEUH-1CDAF21/2021, England/QEUH-1CDAF4F/2021, England/QEUH-1CDAF5E/2021, England/QEUH-1CDAF8B/2021, England/QEUH-1CDB03C/2021, England/QEUH-1CDB04B/2021, England/QEUH-1CDC7DC/2021, England/QEUH-1CDC824/2021, England/QEUH-1CDC851/2021, England/QEUH-1CDC88E/2021, England/QEUH-1CDC8D9/2021, England/QEUH-1CDC8E8/2021, England/QEUH-1CDC8F7/2021, England/QEUH-1CDC903/2021, England/QEUH-1CDC912/2021, England/QEUH-1CDC921/2021, England/QEUH-1CDC930/2021, England/QEUH-1CDC94F/2021, England/QEUH-1CDC95E/2021, England/QEUH-1CDC96D/2021, England/QEUH-1CDC97C/2021, England/QEUH-1CDC98B/2021, England/QEUH-1CDC9C7/2021, England/QEUH-1CDC9D6/2021, England/QEUH-1CDCA1F/2021, England/QEUH-1CDCA5B/2021, England/QEUH-1CDCAA6/2021, England/QEUH-1CDCAB5/2021, England/QEUH-1CDCB58/2021, England/QEUH-1CDCB67/2021, England/QEUH-1CDCBA3/2021, England/QEUH-1CDCBC1/2021, England/QEUH-1CDCBD0/2021, England/QEUH-1CDCBEF/2021, England/QEUH-1CDCC28/2021, England/QEUH-1CDCC37/2021, England/QEUH-1CDCCCE/2021, England/QEUH-1CDCCEC/2021, England/QEUH-1CDCD16/2021, England/QEUH-1CDCD25/2021, England/QEUH-1CDCD9E/2021, England/QEUH-1CDD9A8/2021, England/QEUH-1CDD9C6/2021, England/QEUH-1CDD9E4/2021, England/QEUH-1CDD9F3/2021, England/QEUH-1CDDA2D/2021, England/QEUH-1CDDA4B/2021, England/QEUH-1CDDA87/2021, England/QEUH-1CDDAC3/2021, England/QEUH-1CDDAD2/2021, England/QEUH-1CDDAF0/2021, England/QEUH-1CDDB1B/2021, England/QEUH-1CDDB57/2021, England/QEUH-1CDDB66/2021, England/QEUH-1CDDB84/2021, England/QEUH-1CDDB93/2021, England/QEUH-1CDDBA2/2021, England/QEUH-1CDDBDF/2021, England/QEUH-1CDDBFD/2021, England/QEUH-1CDDC18/2021, England/QEUH-1CDDC45/2021, England/QEUH-1CDDCCD/2021, England/QEUH-1CDDCEB/2021, England/QEUH-1CDDD24/2021, England/QEUH-1CDDD51/2021, England/QEUH-1CDDD7F/2021, England/QEUH-1CDDD9D/2021, England/QEUH-1CDDDD9/2021, England/QEUH-1CDDE03/2021, England/QEUH-1CDDE12/2021, England/QEUH-1CDDEF4/2021, England/QEUH-1CDF715/2021, England/QEUH-1CDF724/2021, England/QEUH-1CDF742/2021, England/QEUH-1CDF751/2021, England/QEUH-1CDF77F/2021, England/QEUH-1CDF7CA/2021, England/QEUH-1CDF7E8/2021, England/QEUH-1CDF7F7/2021, England/QEUH-1CDF812/2021, England/QEUH-1CDF86D/2021, England/QEUH-1CDF87C/2021, England/QEUH-1CDF88B/2021, England/QEUH-1CDF89A/2021, England/QEUH-1CDF900/2021, England/QEUH-1CDF92E/2021, England/QEUH-1CDF93D/2021, England/QEUH-1CDF9B5/2021, England/QEUH-1CDFA1C/2021, England/QEUH-1CDFA2B/2021, England/QEUH-1CDFA49/2021, England/QEUH-1CDFAD0/2021, England/QEUH-1CDFB0A/2021, England/QEUH-1CDFB19/2021, England/QEUH-1CDFB46/2021, England/QEUH-1CDFB55/2021, England/QEUH-1CDFB64/2021, England/QEUH-1CDFB82/2021, England/QEUH-1CDFBA0/2021, England/QEUH-1CDFBBF/2021, England/QEUH-1CDFC25/2021, England/QEUH-1CDFC52/2021, England/QEUH-1CDFC61/2021, England/QEUH-1CDFC70/2021, England/QEUH-1CDFC8F/2021, England/QEUH-1CDFC9E/2021, England/QEUH-1CE0887/2021, England/QEUH-1CE090C/2021, England/QEUH-1CE0966/2021, England/QEUH-1CE0A09/2021, England/QEUH-1CE0A27/2021, England/QEUH-1CE0A63/2021, England/QEUH-1CE0AEB/2021, England/QEUH-1CE0B7F/2021, England/QEUH-1CE0C03/2021, England/QEUH-1CE0C30/2021, England/QEUH-1CE1A17/2021, England/QEUH-1CE1A26/2021, England/QEUH-1CE1A44/2021, England/QEUH-1CE1ADB/2021, England/QEUH-1CE1AEA/2021, England/QEUH-1CE1B8D/2021, England/QEUH-1CE1BC9/2021, England/QEUH-1CE1BE7/2021, England/QEUH-1CE1C02/2021, England/QEUH-1CE1C4E/2021, England/QEUH-1CE1CD5/2021, England/QEUH-1CE1CE4/2021, England/QEUH-1CE1D4B/2021, England/QEUH-1CE1D5A/2021, England/QEUH-1CE1D78/2021, England/QEUH-1CE1D87/2021, England/QEUH-1CE1DB4/2021, England/QEUH-1CE1DC3/2021, England/QEUH-1CE1DD2/2021, England/QEUH-1CE1DE1/2021, England/QEUH-1CE1DF0/2021, England/QEUH-1CE1E1B/2021, England/QEUH-1CE1E39/2021, England/QEUH-1CE1E48/2021, England/QEUH-1CE1E57/2021, England/QEUH-1CE1E84/2021, England/QEUH-1CE1EEE/2021, England/QEUH-1CE1F18/2021, England/QEUH-1CE1F36/2021, England/QEUH-1CE1F81/2021, England/QEUH-1CE1F90/2021, England/QEUH-1CE1FAF/2021, England/QEUH-1CE31A7/2021, England/QEUH-1CE31D4/2021, England/QEUH-1CE320E/2021, England/QEUH-1CE321D/2021, England/QEUH-1CE322C/2021, England/QEUH-1CE324A/2021, England/QEUH-1CE3268/2021, England/QEUH-1CE3277/2021, England/QEUH-1CE32A4/2021, England/QEUH-1CE32B3/2021, England/QEUH-1CE32C2/2021, England/QEUH-1CE3365/2021, England/QEUH-1CE3383/2021, England/QEUH-1CE3392/2021, England/QEUH-1CE33B0/2021, England/QEUH-1CE33CF/2021, England/QEUH-1CE33DE/2021, England/QEUH-1CE3426/2021, England/QEUH-1CE3453/2021, England/QEUH-1CE349F/2021, England/QEUH-1CE34AE/2021, England/QEUH-1CE34DB/2021, England/QEUH-1CE34F9/2021, England/QEUH-1CE3505/2021, England/QEUH-1CE3523/2021, England/QEUH-1CE3541/2021, England/QEUH-1CE3550/2021, England/QEUH-1CE359C/2021, England/QEUH-1CE35AB/2021, England/QEUH-1CE3611/2021, England/QEUH-1CE3620/2021, England/QEUH-1CE363F/2021, England/QEUH-1CE368A/2021, England/QEUH-1CE36D5/2021, England/QEUH-1CE36E4/2021, England/QEUH-1CE370F/2021, England/QEUH-1CE372D/2021, England/QEUH-1CE4917/2021, England/QEUH-1CE49AE/2021, England/QEUH-1CE49BD/2021, England/QEUH-1CE49DB/2021, England/QEUH-1CE49EA/2021, England/QEUH-1CE49F9/2021, England/QEUH-1CE4A05/2021, England/QEUH-1CE4A32/2021, England/QEUH-1CE4A6F/2021, England/QEUH-1CE4A7E/2021, England/QEUH-1CE4A8D/2021, England/QEUH-1CE4A9C/2021, England/QEUH-1CE4AAB/2021, England/QEUH-1CE4ABA/2021, England/QEUH-1CE4AE7/2021, England/QEUH-1CE4AF6/2021, England/QEUH-1CE4B02/2021, England/QEUH-1CE4B11/2021, England/QEUH-1CE4B20/2021, England/QEUH-1CE4B3F/2021, England/QEUH-1CE4B4E/2021, England/QEUH-1CE4B5D/2021, England/QEUH-1CE4B6C/2021, England/QEUH-1CE4BB7/2021, England/QEUH-1CE4BD5/2021, England/QEUH-1CE4BF3/2021, England/QEUH-1CE4C3C/2021, England/QEUH-1CE4C4B/2021, England/QEUH-1CE4C5A/2021, England/QEUH-1CE4C69/2021, England/QEUH-1CE4C78/2021, England/QEUH-1CE4C87/2021, England/QEUH-1CE4C96/2021, England/QEUH-1CE4CC3/2021, England/QEUH-1CE4CF0/2021, England/QEUH-1CE4D1B/2021, England/QEUH-1CE4D39/2021, England/QEUH-1CE4D84/2021, England/QEUH-1CE4E09/2021, England/QEUH-1CE4E18/2021, England/QEUH-1CE4E27/2021, England/QEUH-1CE4E36/2021, England/QEUH-1CE4E54/2021, England/QEUH-1CE4E72/2021, England/QEUH-1CE4E81/2021, England/QEUH-1CE4E90/2021, England/QEUH-1CE4EDC/2021, England/QEUH-1CE6098/2021, England/QEUH-1CE60A7/2021, England/QEUH-1CE60B6/2021, England/QEUH-1CE60C5/2021, England/QEUH-1CE60D4/2021, England/QEUH-1CE60E3/2021, England/QEUH-1CE60F2/2021, England/QEUH-1CE612C/2021, England/QEUH-1CE614A/2021, England/QEUH-1CE6195/2021, England/QEUH-1CE61C2/2021, England/QEUH-1CE620B/2021, England/QEUH-1CE621A/2021, England/QEUH-1CE6229/2021, England/QEUH-1CE6238/2021, England/QEUH-1CE6247/2021, England/QEUH-1CE6256/2021, England/QEUH-1CE6265/2021, England/QEUH-1CE6274/2021, England/QEUH-1CE6292/2021, England/QEUH-1CE62DE/2021, England/QEUH-1CE6317/2021, England/QEUH-1CE6344/2021, England/QEUH-1CE6353/2021, England/QEUH-1CE6380/2021, England/QEUH-1CE63AE/2021, England/QEUH-1CE63CC/2021, England/QEUH-1CE63DB/2021, England/QEUH-1CE63F9/2021, England/QEUH-1CE6414/2021, England/QEUH-1CE6423/2021, England/QEUH-1CE6441/2021, England/QEUH-1CE646F/2021, England/QEUH-1CE648D/2021, England/QEUH-1CE649C/2021, England/QEUH-1CE64AB/2021, England/QEUH-1CE64BA/2021, England/QEUH-1CE64F6/2021, England/QEUH-1CE6502/2021, England/QEUH-1CE6511/2021, England/QEUH-1CE6520/2021, England/QEUH-1CE654E/2021, England/QEUH-1CE655D/2021, England/QEUH-1CE656C/2021, England/QEUH-1CE658A/2021, England/QEUH-1CE65D5/2021, England/QEUH-1CE65E4/2021, England/QEUH-1CE65F3/2021, England/QEUH-1CE661E/2021, England/QEUH-1CE662D/2021, England/QEUH-1CE663C/2021, England/QEUH-1CE664B/2021, England/QEUH-1CE6669/2021, England/QEUH-1CE7282/2021, England/QEUH-1CE72BF/2021, England/QEUH-1CE72EC/2021, England/QEUH-1CE7316/2021, England/QEUH-1CE7352/2021, England/QEUH-1CE7361/2021, England/QEUH-1CE73AD/2021, England/QEUH-1CE73BC/2021, England/QEUH-1CE7413/2021, England/QEUH-1CE747D/2021, England/QEUH-1CE74C8/2021, England/QEUH-1CE74E6/2021, England/QEUH-1CE7510/2021, England/QEUH-1CE75C5/2021, England/QEUH-1CE75D4/2021, England/QEUH-1CE75F2/2021, England/QEUH-1CE764A/2021, England/QEUH-1CE76C2/2021, England/QEUH-1CE7729/2021, England/QEUH-1CE7738/2021, England/QEUH-1CE7783/2021, England/QEUH-1CE77DE/2021, England/QEUH-1CE7817/2021, England/QEUH-1CE7826/2021, England/QEUH-1CE7835/2021, England/QEUH-1CE7844/2021, England/QEUH-1CE7853/2021, England/QEUH-1CE7880/2021, England/QEUH-1CE789F/2021, England/QEUH-1CE78AE/2021, England/QEUH-1CE78CC/2021, England/QEUH-1CE78DB/2021, England/QEUH-1CE78EA/2021, England/QEUH-1CE78F9/2021, England/QEUH-1CE7914/2021, England/QEUH-1CE7923/2021, England/QEUH-1CE7932/2021, England/QEUH-1CE796F/2021, England/QEUH-1CE798D/2021, England/QEUH-1CE799C/2021, England/QEUH-1CE79AB/2021, England/QEUH-1CE79BA/2021, England/QEUH-1CE79C9/2021, England/QEUH-1CE79D8/2021, England/QEUH-1CE79F6/2021, England/QEUH-1CE7A11/2021, England/QEUH-1CE7A3F/2021, England/QEUH-1CE7A4E/2021, England/QEUH-1CE7A5D/2021, England/QEUH-1CE7A7B/2021, England/QEUH-1CE7A8A/2021, England/QEUH-1CE7A99/2021, England/QEUH-1CE7AA8/2021, England/QEUH-1CE7AC6/2021, England/QEUH-1CE7AD5/2021, England/QEUH-1CE7AF3/2021, England/QEUH-1CE7B2D/2021, England/QEUH-1CE7B3C/2021, England/QEUH-1CE7B4B/2021, England/QEUH-1CE7B5A/2021, England/QEUH-1CE7B69/2021, England/QEUH-1CE7B87/2021, England/QEUH-1CE7B96/2021, England/QEUH-1CE7BA5/2021, England/QEUH-1CE7BD2/2021, England/QEUH-1CE7C1B/2021, England/QEUH-1CE7C2A/2021, England/QEUH-1CE7C48/2021, England/QEUH-1CE7C57/2021, England/QEUH-1CE7C66/2021, England/QEUH-1CE7C75/2021, England/QEUH-1CE7CB1/2021, England/QEUH-1CE7CC0/2021, England/QEUH-1CE7CDF/2021, England/QEUH-1CE7CEE/2021, England/QEUH-1CE7CFD/2021, England/QEUH-1CE7D09/2021, England/QEUH-1CE7D36/2021, England/QEUH-1CE7D45/2021, England/QEUH-1CE7D63/2021, England/QEUH-1CE7D72/2021, England/QEUH-1CE7D81/2021, England/QEUH-1CE7DAF/2021, England/QEUH-1CE7DBE/2021, England/QEUH-1CE7DDC/2021, England/QEUH-1CE8F99/2021, England/QEUH-1CE8FA8/2021, England/QEUH-1CE8FD5/2021, England/QEUH-1CE8FE4/2021, England/QEUH-1CE900E/2021, England/QEUH-1CE901D/2021, England/QEUH-1CE902C/2021, England/QEUH-1CE903B/2021, England/QEUH-1CE904A/2021, England/QEUH-1CE9077/2021, England/QEUH-1CE90A4/2021, England/QEUH-1CE90B3/2021, England/QEUH-1CE90C2/2021, England/QEUH-1CE90D1/2021, England/QEUH-1CE90FF/2021, England/QEUH-1CE910B/2021, England/QEUH-1CE911A/2021, England/QEUH-1CE9129/2021, England/QEUH-1CE9138/2021, England/QEUH-1CE9147/2021, England/QEUH-1CE9156/2021, England/QEUH-1CE9174/2021, England/QEUH-1CE9183/2021, England/QEUH-1CE9192/2021, England/QEUH-1CE91A1/2021, England/QEUH-1CE91CF/2021, England/QEUH-1CE91DE/2021, England/QEUH-1CE9208/2021, England/QEUH-1CE9217/2021, England/QEUH-1CE9244/2021, England/QEUH-1CE9253/2021, England/QEUH-1CE9262/2021, England/QEUH-1CE9280/2021, England/QEUH-1CE929F/2021, England/QEUH-1CE92CC/2021, England/QEUH-1CE92DB/2021, England/QEUH-1CE92EA/2021, England/QEUH-1CE92F9/2021, England/QEUH-1CE9323/2021, England/QEUH-1CE9341/2021, England/QEUH-1CE9350/2021, England/QEUH-1CE936F/2021, England/QEUH-1CE938D/2021, England/QEUH-1CE93AB/2021, England/QEUH-1CE93BA/2021, England/QEUH-1CE93D8/2021, England/QEUH-1CE93F6/2021, England/QEUH-1CE9402/2021, England/QEUH-1CE9411/2021, England/QEUH-1CE945D/2021, England/QEUH-1CE946C/2021, England/QEUH-1CE947B/2021, England/QEUH-1CE948A/2021, England/QEUH-1CE94A8/2021, England/QEUH-1CE94B7/2021, England/QEUH-1CE94C6/2021, England/QEUH-1CE94D5/2021, England/QEUH-1CE94E4/2021, England/QEUH-1CE94F3/2021, England/QEUH-1CE951E/2021, England/QEUH-1CE952D/2021, England/QEUH-1CE953C/2021, England/QEUH-1CE955A/2021, England/QEUH-1CEB8E6/2021, England/QEUH-1CEB94D/2021, England/QEUH-1CEB97A/2021, England/QEUH-1CEB989/2021, England/QEUH-1CEB998/2021, England/QEUH-1CEB9A7/2021, England/QEUH-1CEB9B6/2021, England/QEUH-1CEB9C5/2021, England/QEUH-1CEB9D4/2021, England/QEUH-1CEBA68/2021, England/QEUH-1CEBA77/2021, England/QEUH-1CEBA86/2021, England/QEUH-1CEBAB3/2021, England/QEUH-1CEBAC2/2021, England/QEUH-1CEBAD1/2021, England/QEUH-1CEBAFF/2021, England/QEUH-1CEBB0B/2021, England/QEUH-1CEBB1A/2021, England/QEUH-1CEBB65/2021, England/QEUH-1CEBB83/2021, England/QEUH-1CEBB92/2021, England/QEUH-1CEBBA1/2021, England/QEUH-1CEBBCF/2021, England/QEUH-1CEBBDE/2021, England/QEUH-1CEBBED/2021, England/QEUH-1CEBBFC/2021, England/QEUH-1CEBC08/2021, England/QEUH-1CEBC17/2021, England/QEUH-1CEBC26/2021, England/QEUH-1CEBC35/2021, England/QEUH-1CEBC71/2021, England/QEUH-1CEBC80/2021, England/QEUH-1CEBC9F/2021, England/QEUH-1CEBCAE/2021, England/QEUH-1CEBCBD/2021, England/QEUH-1CEBCCC/2021, England/QEUH-1CEBCDB/2021, England/QEUH-1CEBCEA/2021, England/QEUH-1CEBCF9/2021, England/QEUH-1CEBD05/2021, England/QEUH-1CEBD32/2021, England/QEUH-1CEBD41/2021, England/QEUH-1CEBD7E/2021, England/QEUH-1CEBD8D/2021, England/QEUH-1CEBD9C/2021, England/QEUH-1CEBDAB/2021, England/QEUH-1CEBDC9/2021, England/QEUH-1CEBE02/2021, England/QEUH-1CEBE4E/2021, England/QEUH-1CEBE5D/2021, England/QEUH-1CEBE7B/2021, England/QEUH-1CEBE8A/2021, England/QEUH-1CED626/2021, England/QEUH-1CED653/2021, England/QEUH-1CED671/2021, England/QEUH-1CED680/2021, England/QEUH-1CED69F/2021, England/QEUH-1CED6AE/2021, England/QEUH-1CED6BD/2021, England/QEUH-1CED6CC/2021, England/QEUH-1CED6EA/2021, England/QEUH-1CED714/2021, England/QEUH-1CED732/2021, England/QEUH-1CED741/2021, England/QEUH-1CED750/2021, England/QEUH-1CED77E/2021, England/QEUH-1CED78D/2021, England/QEUH-1CED79C/2021, England/QEUH-1CED7AB/2021, England/QEUH-1CED7BA/2021, England/QEUH-1CED7E7/2021, England/QEUH-1CED7F6/2021, England/QEUH-1CED802/2021, England/QEUH-1CED83F/2021, England/QEUH-1CED84E/2021, England/QEUH-1CED85D/2021, England/QEUH-1CED86C/2021, England/QEUH-1CED87B/2021, England/QEUH-1CED88A/2021, England/QEUH-1CED8A8/2021, England/QEUH-1CED8B7/2021, England/QEUH-1CED8C6/2021, England/QEUH-1CED8D5/2021, England/QEUH-1CED8E4/2021, England/QEUH-1CED8F3/2021, England/QEUH-1CED90F/2021, England/QEUH-1CED91E/2021, England/QEUH-1CED93C/2021, England/QEUH-1CED978/2021, England/QEUH-1CED987/2021, England/QEUH-1CED9B4/2021, England/QEUH-1CED9D2/2021, England/QEUH-1CED9F0/2021, England/QEUH-1CEDA2A/2021, England/QEUH-1CEDA39/2021, England/QEUH-1CEDA66/2021, England/QEUH-1CEDA84/2021, England/QEUH-1CEDAA2/2021, England/QEUH-1CEDAB1/2021, England/QEUH-1CEDADF/2021, England/QEUH-1CEDAEE/2021, England/QEUH-1CEDB09/2021, England/QEUH-1CEDB18/2021, England/QEUH-1CEDB27/2021, England/QEUH-1CEDB36/2021, England/QEUH-1CEDB45/2021, England/QEUH-1CEDB81/2021, England/QEUH-1CEDB90/2021, England/QEUH-1CEDBAF/2021, England/QEUH-1CEDBBE/2021, England/QEUH-1CEDBCD/2021, England/QEUH-1CEDBEB/2021, England/QEUH-1CEED99/2021, England/QEUH-1CEEDA8/2021, England/QEUH-1CEEDB7/2021, England/QEUH-1CEEDC6/2021, England/QEUH-1CEEDD5/2021, England/QEUH-1CEEDE4/2021, England/QEUH-1CEEDF3/2021, England/QEUH-1CEEE0F/2021, England/QEUH-1CEEE1E/2021, England/QEUH-1CEEE2D/2021, England/QEUH-1CEEE3C/2021, England/QEUH-1CEEE4B/2021, England/QEUH-1CEEE5A/2021, England/QEUH-1CEEE69/2021, England/QEUH-1CEEE78/2021, England/QEUH-1CEEE87/2021, England/QEUH-1CEEE96/2021, England/QEUH-1CEEEA5/2021, England/QEUH-1CEEEB4/2021, England/QEUH-1CEEEC3/2021, England/QEUH-1CEEF0C/2021, England/QEUH-1CEEF1B/2021, England/QEUH-1CEEF2A/2021, England/QEUH-1CEEF39/2021, England/QEUH-1CEEF48/2021, England/QEUH-1CEEF57/2021, England/QEUH-1CEEF66/2021, England/QEUH-1CEEF75/2021, England/QEUH-1CEEF84/2021, England/QEUH-1CEEF93/2021, England/QEUH-1CEEFA2/2021, England/QEUH-1CEEFB1/2021, England/QEUH-1CEEFC0/2021, England/QEUH-1CEEFDF/2021, England/QEUH-1CEEFEE/2021, England/QEUH-1CEEFFD/2021, England/QEUH-1CEF008/2021, England/QEUH-1CEF017/2021, England/QEUH-1CEF026/2021, England/QEUH-1CEF035/2021, England/QEUH-1CEF044/2021, England/QEUH-1CEF053/2021, England/QEUH-1CEF062/2021, England/QEUH-1CEF071/2021, England/QEUH-1CEF080/2021, England/QEUH-1CEF09F/2021, England/QEUH-1CEF0AE/2021, England/QEUH-1CEF0BD/2021, England/QEUH-1CEF0CC/2021, England/QEUH-1CEF0DB/2021, England/QEUH-1CEF0EA/2021, England/QEUH-1CEF0F9/2021, England/QEUH-1CEF105/2021, England/QEUH-1CEF114/2021, England/QEUH-1CEF123/2021, England/QEUH-1CEF132/2021, England/QEUH-1CEF141/2021, England/QEUH-1CEF150/2021, England/QEUH-1CEF16F/2021, England/QEUH-1CEF17E/2021, England/QEUH-1CEF1AB/2021, England/QEUH-1CEF1BA/2021, England/QEUH-1CEF1C9/2021, England/QEUH-1CEF1D8/2021, England/QEUH-1CEF1E7/2021, England/QEUH-1CEF1F6/2021, England/QEUH-1CEF211/2021, England/QEUH-1CEF220/2021, England/QEUH-1CEF23F/2021, England/QEUH-1CEF24E/2021, England/QEUH-1CEF25D/2021, England/QEUH-1CEF26C/2021, England/QEUH-1CEF28A/2021, England/QEUH-1CEF299/2021, England/QEUH-1CEF2A8/2021, England/QEUH-1CEF2B7/2021, England/QEUH-1CEF2C6/2021, England/QEUH-1CEF2E4/2021, England/QEUH-1CEF30F/2021, England/QEUH-1CEF31E/2021, England/QEUH-1CEF33C/2021, England/QEUH-1CEF34B/2021, England/QEUH-1CEF35A/2021, England/QEUH-1CEF369/2021, England/QEUH-1CF0B03/2021, England/QEUH-1CF0B12/2021, England/QEUH-1CF0B21/2021, England/QEUH-1CF0B4F/2021, England/QEUH-1CF0B6D/2021, England/QEUH-1CF0B7C/2021, England/QEUH-1CF0BA9/2021, England/QEUH-1CF0BC7/2021, England/QEUH-1CF0BD6/2021, England/QEUH-1CF0BE5/2021, England/QEUH-1CF0C00/2021, England/QEUH-1CF0C79/2021, England/QEUH-1CF0C88/2021, England/QEUH-1CF0CC4/2021, England/QEUH-1CF0CE2/2021, England/QEUH-1CF0CF1/2021, England/QEUH-1CF0D0D/2021, England/QEUH-1CF0D1C/2021, England/QEUH-1CF0D2B/2021, England/QEUH-1CF0D3A/2021, England/QEUH-1CF0D49/2021, England/QEUH-1CF0D58/2021, England/QEUH-1CF0D94/2021, England/QEUH-1CF0DA3/2021, England/QEUH-1CF0DB2/2021, England/QEUH-1CF0DC1/2021, England/QEUH-1CF0DD0/2021, England/QEUH-1CF0DFE/2021, England/QEUH-1CF0E37/2021, England/QEUH-1CF0E55/2021, England/QEUH-1CF0E64/2021, England/QEUH-1CF0ECE/2021, England/QEUH-1CF0EDD/2021, England/QEUH-1CF0EEC/2021, England/QEUH-1CF0F61/2021, England/QEUH-1CF0FBC/2021, England/QEUH-1CF0FDA/2021, England/QEUH-1CF0FE9/2021, England/QEUH-1CF0FF8/2021, England/QEUH-1CF1003/2021, England/QEUH-1CF1021/2021, England/QEUH-1CF1030/2021, England/QEUH-1CF105E/2021, England/QEUH-1CF106D/2021, England/QEUH-1CF107C/2021, England/QEUH-1CF10A9/2021, England/QEUH-1CF6EE6/2021, England/QEUH-1CF6F3E/2021, England/QEUH-1CF6F5C/2021, England/QEUH-1CF6FD4/2021, England/QEUH-1CF74B6/2021, England/QEUH-1CF74C5/2021, England/QEUH-1CF750E/2021, England/QEUH-1CF751D/2021, England/QEUH-1CF752C/2021, England/QEUH-1CF753B/2021, England/QEUH-1CF7559/2021, England/QEUH-1CF7568/2021, England/QEUH-1CF7577/2021, England/QEUH-1CF7595/2021, England/QEUH-1CF75A4/2021, England/QEUH-1CF75B3/2021, England/QEUH-1CF75D1/2021, England/QEUH-1CF75E0/2021, England/QEUH-1CF75FF/2021, England/QEUH-1CF760B/2021, England/QEUH-1CF761A/2021, England/QEUH-1CF7629/2021, England/QEUH-1CF7638/2021, England/QEUH-1CF7656/2021, England/QEUH-1CF76B0/2021, England/QEUH-1CF76CF/2021, England/QEUH-1CF76DE/2021, England/QEUH-1CF76ED/2021, England/QEUH-1CF7708/2021, England/QEUH-1CF7726/2021, England/QEUH-1CF7744/2021, England/QEUH-1CF7762/2021, England/QEUH-1CF7780/2021, England/QEUH-1CF779F/2021, England/QEUH-1CF77AE/2021, England/QEUH-1CF77BD/2021, England/QEUH-1CF77DB/2021, England/QEUH-1CF77EA/2021, England/QEUH-1CF77F9/2021, England/QEUH-1CF7805/2021, England/QEUH-1CF7850/2021, England/QEUH-1CF7A96/2021, England/QEUH-1CF7AD2/2021, England/QEUH-1CF7AF0/2021, England/QEUH-1CF7B0C/2021, England/QEUH-1CF7B1B/2021, England/QEUH-1CF7B39/2021, England/QEUH-1CF7B48/2021, England/QEUH-1CF7B84/2021, England/QEUH-1CF7B93/2021, England/QEUH-1CF7BEE/2021, England/QEUH-1CF7C18/2021, England/QEUH-1CF7C72/2021, England/QEUH-1CF7C81/2021, England/QEUH-1CF7CCD/2021, England/QEUH-1CF7D15/2021, England/QEUH-1CF7DCA/2021, England/QEUH-1CF7DE8/2021, England/QEUH-1CF7E03/2021, England/QEUH-1CF7E12/2021, England/QEUH-1CF7E5E/2021, England/QEUH-1CF7E6D/2021, England/QEUH-1CF7E8B/2021, England/QEUH-1CF7EB8/2021, England/QEUH-1CF7EE5/2021, England/QEUH-1CF7EF4/2021, England/QEUH-1CF7F3D/2021, England/QEUH-1CF7FA6/2021, England/QEUH-1CF7FF1/2021, England/QEUH-1CF801B/2021, England/QEUH-1CF8C62/2021, England/QEUH-1CF8CBD/2021, England/QEUH-1CF8CEA/2021, England/QEUH-1CF8D14/2021, England/QEUH-1CF8D23/2021, England/QEUH-1CF8E3F/2021, England/QEUH-1CF8E4E/2021, England/QEUH-1CF8E5D/2021, England/QEUH-1CF8ED5/2021, England/QEUH-1CF8EE4/2021, England/QEUH-1CF8F3C/2021, England/QEUH-1CF8F87/2021, England/QEUH-1CF8F96/2021, England/QEUH-1CF8FB4/2021, England/QEUH-1CF8FD2/2021, England/QEUH-1CF90A1/2021, England/QEUH-1CF90CF/2021, England/QEUH-1CF9126/2021, England/QEUH-1CF9135/2021, England/QEUH-1CF9171/2021, England/QEUH-1CF91DB/2021, England/QEUH-1CF9205/2021, England/QEUH-1CF9223/2021, England/QEUH-1CF927E/2021, England/QEUH-1CF92AB/2021, England/QEUH-1CF92BA/2021, England/QEUH-1CF92C9/2021, England/QEUH-1CF92E7/2021, England/QEUH-1CF935D/2021, England/QEUH-1CF940F/2021, England/QEUH-1CF944B/2021, England/QEUH-1CF9478/2021, England/QEUH-1CF9487/2021, England/QEUH-1CF94D2/2021, England/QEUH-1CF9548/2021, England/QEUH-1CF9557/2021, England/QEUH-1CF9584/2021, England/QEUH-1CF95B1/2021, England/QEUH-1CF95DF/2021, England/QEUH-1CF9618/2021, England/QEUH-1CF9672/2021, England/QEUH-1CF96DC/2021, England/QEUH-1CF9706/2021, England/QEUH-1CF9724/2021, England/QEUH-1CF9733/2021, England/QEUH-1CF9760/2021, England/QEUH-1CF97CA/2021, England/QEUH-1CF97E8/2021, England/QEUH-1CFB555/2021, England/QEUH-1CFB564/2021, England/QEUH-1CFB573/2021, England/QEUH-1CFB591/2021, England/QEUH-1CFB5A0/2021, England/QEUH-1CFB5FB/2021, England/QEUH-1CFB616/2021, England/QEUH-1CFB625/2021, England/QEUH-1CFB634/2021, England/QEUH-1CFB643/2021, England/QEUH-1CFB652/2021, England/QEUH-1CFB661/2021, England/QEUH-1CFB670/2021, England/QEUH-1CFB6AD/2021, England/QEUH-1CFB6BC/2021, England/QEUH-1CFB6CB/2021, England/QEUH-1CFB713/2021, England/QEUH-1CFB722/2021, England/QEUH-1CFB731/2021, England/QEUH-1CFB740/2021, England/QEUH-1CFB75F/2021, England/QEUH-1CFB76E/2021, England/QEUH-1CFB78C/2021, England/QEUH-1CFB7F5/2021, England/QEUH-1CFB801/2021, England/QEUH-1CFB810/2021, England/QEUH-1CFB82F/2021, England/QEUH-1CFB83E/2021, England/QEUH-1CFB87A/2021, England/QEUH-1CFB889/2021, England/QEUH-1CFB8A7/2021, England/QEUH-1CFB90E/2021, England/QEUH-1CFB92C/2021, England/QEUH-1CFB93B/2021, England/QEUH-1CFB94A/2021, England/QEUH-1CFB959/2021, England/QEUH-1CFB968/2021, England/QEUH-1CFB995/2021, England/QEUH-1CFB9C2/2021, England/QEUH-1CFBA0B/2021, England/QEUH-1CFBA1A/2021, England/QEUH-1CFBA29/2021, England/QEUH-1CFBA38/2021, England/QEUH-1CFBA47/2021, England/QEUH-1CFBA56/2021, England/QEUH-1CFBA65/2021, England/QEUH-1CFBA83/2021, England/QEUH-1CFBA92/2021, England/QEUH-1CFBAB0/2021, England/QEUH-1CFBACF/2021, England/QEUH-1CFBADE/2021, England/QEUH-1CFBB17/2021, England/QEUH-1CFCCE6/2021, England/QEUH-1CFCCF5/2021, England/QEUH-1CFCD01/2021, England/QEUH-1CFCD10/2021, England/QEUH-1CFCD2F/2021, England/QEUH-1CFCD3E/2021, England/QEUH-1CFCD4D/2021, England/QEUH-1CFCD5C/2021, England/QEUH-1CFCD7A/2021, England/QEUH-1CFCDB6/2021, England/QEUH-1CFCDC5/2021, England/QEUH-1CFCDD4/2021, England/QEUH-1CFCDE3/2021, England/QEUH-1CFCDF2/2021, England/QEUH-1CFCE68/2021, England/QEUH-1CFCEA4/2021, England/QEUH-1CFCEB3/2021, England/QEUH-1CFCEC2/2021, England/QEUH-1CFCED1/2021, England/QEUH-1CFCF29/2021, England/QEUH-1CFCF65/2021, England/QEUH-1CFCF74/2021, England/QEUH-1CFCFB0/2021, England/QEUH-1CFCFCF/2021, England/QEUH-1CFCFED/2021, England/QEUH-1CFD034/2021, England/QEUH-1CFD043/2021, England/QEUH-1CFD0AD/2021, England/QEUH-1CFD0CB/2021, England/QEUH-1CFD0DA/2021, England/QEUH-1CFD0F8/2021, England/QEUH-1CFD104/2021, England/QEUH-1CFD113/2021, England/QEUH-1CFD122/2021, England/QEUH-1CFD131/2021, England/QEUH-1CFD17D/2021, England/QEUH-1CFD1B9/2021, England/QEUH-1CFD1C8/2021, England/QEUH-1CFD210/2021, England/QEUH-1CFD23E/2021, England/QEUH-1CFD25C/2021, England/QEUH-1CFD27A/2021, England/QEUH-1CFD289/2021, England/QEUH-1CFD2A7/2021, England/QEUH-1CFDE76/2021, England/QEUH-1CFDE85/2021, England/QEUH-1CFDEA3/2021, England/QEUH-1CFDEB2/2021, England/QEUH-1CFDED0/2021, England/QEUH-1CFDEEF/2021, England/QEUH-1CFDEFE/2021, England/QEUH-1CFDF0A/2021, England/QEUH-1CFDF19/2021, England/QEUH-1CFDF46/2021, England/QEUH-1CFDF55/2021, England/QEUH-1CFDF64/2021, England/QEUH-1CFDF82/2021, England/QEUH-1CFDFBF/2021, England/QEUH-1CFDFCE/2021, England/QEUH-1CFDFFB/2021, England/QEUH-1CFE015/2021, England/QEUH-1CFE024/2021, England/QEUH-1CFE042/2021, England/QEUH-1CFE060/2021, England/QEUH-1CFE07F/2021, England/QEUH-1CFE0BB/2021, England/QEUH-1CFE0D9/2021, England/QEUH-1CFE0E8/2021, England/QEUH-1CFE0F7/2021, England/QEUH-1CFE121/2021, England/QEUH-1CFE130/2021, England/QEUH-1CFE19A/2021, England/QEUH-1CFE1A9/2021, England/QEUH-1CFE1B8/2021, England/QEUH-1CFE200/2021, England/QEUH-1CFE21F/2021, England/QEUH-1CFE26A/2021, England/QEUH-1CFE279/2021, England/QEUH-1CFE288/2021, England/QEUH-1CFE2B5/2021, England/QEUH-1CFE358/2021, England/QEUH-1CFE3A3/2021, England/QEUH-1CFE3B2/2021, England/QEUH-1CFE3C1/2021, England/QEUH-1CFE3D0/2021, England/QEUH-1CFE40A/2021, England/QEUH-1CFE419/2021, England/QEUH-1CFE428/2021, England/QEUH-1CFE437/2021, England/QEUH-1CFF014/2021, England/QEUH-1CFF032/2021, England/QEUH-1CFF041/2021, England/QEUH-1CFF06F/2021, England/QEUH-1CFF07E/2021, England/QEUH-1CFF0BA/2021, England/QEUH-1CFF0D8/2021, England/QEUH-1CFF0E7/2021, England/QEUH-1CFF0F6/2021, England/QEUH-1CFF111/2021, England/QEUH-1CFF13F/2021, England/QEUH-1CFF1C6/2021, England/QEUH-1CFF1D5/2021, England/QEUH-1CFF1E4/2021, England/QEUH-1CFF1F3/2021, England/QEUH-1CFF21E/2021, England/QEUH-1CFF22D/2021, England/QEUH-1CFF23C/2021, England/QEUH-1CFF24B/2021, England/QEUH-1CFF25A/2021, England/QEUH-1CFF269/2021, England/QEUH-1CFF278/2021, England/QEUH-1CFF287/2021, England/QEUH-1CFF296/2021, England/QEUH-1CFF2B4/2021, England/QEUH-1CFF2C3/2021, England/QEUH-1CFF2D2/2021, England/QEUH-1CFF2F0/2021, England/QEUH-1CFF30C/2021, England/QEUH-1CFF31B/2021, England/QEUH-1CFF32A/2021, England/QEUH-1CFF339/2021, England/QEUH-1CFF366/2021, England/QEUH-1CFF375/2021, England/QEUH-1CFF3A2/2021, England/QEUH-1CFF3C0/2021, England/QEUH-1CFF3EE/2021, England/QEUH-1CFF418/2021, England/QEUH-1CFF427/2021, England/QEUH-1CFF445/2021, England/QEUH-1CFF454/2021, England/QEUH-1CFF463/2021, England/QEUH-1CFF472/2021, England/QEUH-1CFF481/2021, England/QEUH-1CFF4AF/2021, England/QEUH-1CFF4CD/2021, England/QEUH-1CFF4FA/2021, England/QEUH-1CFF506/2021, England/QEUH-1CFF515/2021, England/QEUH-1CFF542/2021, England/QEUH-1CFF551/2021, England/QEUH-1CFF59D/2021, England/QEUH-1CFF5BB/2021, England/QEUH-1D001EF/2021, England/QEUH-1D0020A/2021, England/QEUH-1D00219/2021, England/QEUH-1D00228/2021, England/QEUH-1D00246/2021, England/QEUH-1D00255/2021, England/QEUH-1D00273/2021, England/QEUH-1D00291/2021, England/QEUH-1D002BF/2021, England/QEUH-1D002CE/2021, England/QEUH-1D002DD/2021, England/QEUH-1D002EC/2021, England/QEUH-1D002FB/2021, England/QEUH-1D00316/2021, England/QEUH-1D00325/2021, England/QEUH-1D00334/2021, England/QEUH-1D00343/2021, England/QEUH-1D003AD/2021, England/QEUH-1D003E9/2021, England/QEUH-1D00404/2021, England/QEUH-1D00413/2021, England/QEUH-1D00422/2021, England/QEUH-1D00431/2021, England/QEUH-1D00440/2021, England/QEUH-1D0047D/2021, England/QEUH-1D0048C/2021, England/QEUH-1D0049B/2021, England/QEUH-1D004B9/2021, England/QEUH-1D004D7/2021, England/QEUH-1D004E6/2021, England/QEUH-1D004F5/2021, England/QEUH-1D00501/2021, England/QEUH-1D00510/2021, England/QEUH-1D0053E/2021, England/QEUH-1D0054D/2021, England/QEUH-1D0056B/2021, England/QEUH-1D0057A/2021, England/QEUH-1D005A7/2021, England/QEUH-1D005B6/2021, England/QEUH-1D005D4/2021, England/QEUH-1D005E3/2021, England/QEUH-1D0060E/2021, England/QEUH-1D0061D/2021, England/QEUH-1D0063B/2021, England/QEUH-1D0064A/2021, England/QEUH-1D00668/2021, England/QEUH-1D00677/2021, England/QEUH-1D00686/2021, England/QEUH-1D006B3/2021, England/QEUH-1D006C2/2021, England/QEUH-1D0071A/2021, England/QEUH-1D00747/2021, England/QEUH-1D00783/2021, England/QEUH-1D01F11/2021, England/QEUH-1D01F20/2021, England/QEUH-1D01F3F/2021, England/QEUH-1D01F4E/2021, England/QEUH-1D01F5D/2021, England/QEUH-1D01F6C/2021, England/QEUH-1D01F7B/2021, England/QEUH-1D01F99/2021, England/QEUH-1D01FB7/2021, England/QEUH-1D01FE4/2021, England/QEUH-1D0200E/2021, England/QEUH-1D0201D/2021, England/QEUH-1D02068/2021, England/QEUH-1D02077/2021, England/QEUH-1D02095/2021, England/QEUH-1D020A4/2021, England/QEUH-1D020D1/2021, England/QEUH-1D0210B/2021, England/QEUH-1D0211A/2021, England/QEUH-1D02129/2021, England/QEUH-1D02138/2021, England/QEUH-1D02147/2021, England/QEUH-1D02156/2021, England/QEUH-1D02165/2021, England/QEUH-1D02174/2021, England/QEUH-1D02192/2021, England/QEUH-1D021A1/2021, England/QEUH-1D021DE/2021, England/QEUH-1D02208/2021, England/QEUH-1D02217/2021, England/QEUH-1D02226/2021, England/QEUH-1D02235/2021, England/QEUH-1D02244/2021, England/QEUH-1D02262/2021, England/QEUH-1D0229F/2021, England/QEUH-1D022AE/2021, England/QEUH-1D022BD/2021, England/QEUH-1D022DB/2021, England/QEUH-1D022EA/2021, England/QEUH-1D02323/2021, England/QEUH-1D02332/2021, England/QEUH-1D02341/2021, England/QEUH-1D02350/2021, England/QEUH-1D0236F/2021, England/QEUH-1D0237E/2021, England/QEUH-1D0239C/2021, England/QEUH-1D023AB/2021, England/QEUH-1D023C9/2021, England/QEUH-1D023D8/2021, England/QEUH-1D023E7/2021, England/QEUH-1D023F6/2021, England/QEUH-1D02402/2021, England/QEUH-1D02411/2021, England/QEUH-1D02420/2021, England/QEUH-1D0244E/2021, England/QEUH-1D0245D/2021, England/QEUH-1D0247B/2021, England/QEUH-1D02499/2021, England/QEUH-1D024C6/2021, England/QEUH-1D024D5/2021, England/QEUH-1D024E4/2021, England/QEUH-1D03C72/2021, England/QEUH-1D03C81/2021, England/QEUH-1D03CAF/2021, England/QEUH-1D03CDC/2021, England/QEUH-1D03CEB/2021, England/QEUH-1D03D24/2021, England/QEUH-1D03D8E/2021, England/QEUH-1D03EA9/2021, England/QEUH-1D03EE5/2021, England/QEUH-1D03FA6/2021, England/QEUH-1D03FE2/2021, England/QEUH-1D0400C/2021, England/QEUH-1D0401B/2021, England/QEUH-1D0402A/2021, England/QEUH-1D040B1/2021, England/QEUH-1D040DF/2021, England/QEUH-1D040EE/2021, England/QEUH-1D04118/2021, England/QEUH-1D04127/2021, England/QEUH-1D04154/2021, England/QEUH-1D04163/2021, England/QEUH-1D04172/2021, England/QEUH-1D04181/2021, England/QEUH-1D04190/2021, England/QEUH-1D041BE/2021, England/QEUH-1D041CD/2021, England/QEUH-1D041DC/2021, England/QEUH-1D041FA/2021, England/QEUH-1D04206/2021, England/QEUH-1D04224/2021, England/QEUH-1D0540F/2021, England/QEUH-1D0542D/2021, England/QEUH-1D0543C/2021, England/QEUH-1D0544B/2021, England/QEUH-1D0545A/2021, England/QEUH-1D05469/2021, England/QEUH-1D05487/2021, England/QEUH-1D05496/2021, England/QEUH-1D054A5/2021, England/QEUH-1D054B4/2021, England/QEUH-1D054D2/2021, England/QEUH-1D054E1/2021, England/QEUH-1D054F0/2021, England/QEUH-1D0550C/2021, England/QEUH-1D0551B/2021, England/QEUH-1D0552A/2021, England/QEUH-1D05539/2021, England/QEUH-1D05548/2021, England/QEUH-1D05557/2021, England/QEUH-1D05566/2021, England/QEUH-1D05575/2021, England/QEUH-1D05584/2021, England/QEUH-1D055A2/2021, England/QEUH-1D055B1/2021, England/QEUH-1D055C0/2021, England/QEUH-1D055DF/2021, England/QEUH-1D05627/2021, England/QEUH-1D05654/2021, England/QEUH-1D05663/2021, England/QEUH-1D05690/2021, England/QEUH-1D056AF/2021, England/QEUH-1D056BE/2021, England/QEUH-1D056EB/2021, England/QEUH-1D05706/2021, England/QEUH-1D05724/2021, England/QEUH-1D05733/2021, England/QEUH-1D05742/2021, England/QEUH-1D05751/2021, England/QEUH-1D05760/2021, England/QEUH-1D0577F/2021, England/QEUH-1D057BB/2021, England/QEUH-1D057CA/2021, England/QEUH-1D05812/2021, England/QEUH-1D0584F/2021, England/QEUH-1D0585E/2021, England/QEUH-1D0586D/2021, England/QEUH-1D0588B/2021, England/QEUH-1D0589A/2021, England/QEUH-1D058A9/2021, England/QEUH-1D058C7/2021, England/QEUH-1D058D6/2021, England/QEUH-1D058E5/2021, England/QEUH-1D058F4/2021, England/QEUH-1D05900/2021, England/QEUH-1D0592E/2021, England/QEUH-1D0593D/2021, England/QEUH-1D0594C/2021, England/QEUH-1D0595B/2021, England/QEUH-1D0596A/2021, England/QEUH-1D05979/2021, England/QEUH-1D05988/2021, England/QEUH-1D05997/2021, England/QEUH-1D059A6/2021, England/QEUH-1D059B5/2021, England/QEUH-1D059C4/2021, England/QEUH-1D065B0/2021, England/QEUH-1D065CF/2021, England/QEUH-1D065ED/2021, England/QEUH-1D065FC/2021, England/QEUH-1D06608/2021, England/QEUH-1D06635/2021, England/QEUH-1D06644/2021, England/QEUH-1D066AE/2021, England/QEUH-1D066BD/2021, England/QEUH-1D066CC/2021, England/QEUH-1D066DB/2021, England/QEUH-1D066F9/2021, England/QEUH-1D06723/2021, England/QEUH-1D06750/2021, England/QEUH-1D0676F/2021, England/QEUH-1D0678D/2021, England/QEUH-1D0679C/2021, England/QEUH-1D067AB/2021, England/QEUH-1D067BA/2021, England/QEUH-1D067D8/2021, England/QEUH-1D0683F/2021, England/QEUH-1D0684E/2021, England/QEUH-1D0686C/2021, England/QEUH-1D0687B/2021, England/QEUH-1D0688A/2021, England/QEUH-1D06899/2021, England/QEUH-1D068A8/2021, England/QEUH-1D068D5/2021, England/QEUH-1D068E4/2021, England/QEUH-1D0691E/2021, England/QEUH-1D0694B/2021, England/QEUH-1D0695A/2021, England/QEUH-1D06969/2021, England/QEUH-1D069A5/2021, England/QEUH-1D069E1/2021, England/QEUH-1D069F0/2021, England/QEUH-1D06A1B/2021, England/QEUH-1D06A2A/2021, England/QEUH-1D06A48/2021, England/QEUH-1D06A75/2021, England/QEUH-1D06A84/2021, England/QEUH-1D06A93/2021, England/QEUH-1D06AA2/2021, England/QEUH-1D06AC0/2021, England/QEUH-1D06AFD/2021, England/QEUH-1D06B09/2021, England/QEUH-1D06B18/2021, England/QEUH-1D06B45/2021, England/QEUH-1D06B54/2021, England/QEUH-1D06B63/2021, England/QEUH-1D082F3/2021, England/QEUH-1D0831E/2021, England/QEUH-1D0835A/2021, England/QEUH-1D08378/2021, England/QEUH-1D08396/2021, England/QEUH-1D083A5/2021, England/QEUH-1D083B4/2021, England/QEUH-1D083E1/2021, England/QEUH-1D08457/2021, England/QEUH-1D08475/2021, England/QEUH-1D08493/2021, England/QEUH-1D084B1/2021, England/QEUH-1D084FD/2021, England/QEUH-1D08536/2021, England/QEUH-1D08545/2021, England/QEUH-1D08554/2021, England/QEUH-1D08590/2021, England/QEUH-1D085BE/2021, England/QEUH-1D08615/2021, England/QEUH-1D086AC/2021, England/QEUH-1D086CA/2021, England/QEUH-1D08712/2021, England/QEUH-1D08730/2021, England/QEUH-1D0877C/2021, England/QEUH-1D087C7/2021, England/QEUH-1D087E5/2021, England/QEUH-1D09A81/2021, England/QEUH-1D09A90/2021, England/QEUH-1D09AAF/2021, England/QEUH-1D09ABE/2021, England/QEUH-1D09ADC/2021, England/QEUH-1D09B06/2021, England/QEUH-1D09B15/2021, England/QEUH-1D09B33/2021, England/QEUH-1D09B42/2021, England/QEUH-1D09B8E/2021, England/QEUH-1D09B9D/2021, England/QEUH-1D09BAC/2021, England/QEUH-1D09BBB/2021, England/QEUH-1D09BD9/2021, England/QEUH-1D09BE8/2021, England/QEUH-1D09BF7/2021, England/QEUH-1D09C4F/2021, England/QEUH-1D09C5E/2021, England/QEUH-1D09C6D/2021, England/QEUH-1D09C8B/2021, England/QEUH-1D09CA9/2021, England/QEUH-1D09CB8/2021, England/QEUH-1D09CE5/2021, England/QEUH-1D09D3D/2021, England/QEUH-1D09D5B/2021, England/QEUH-1D09D79/2021, England/QEUH-1D09D97/2021, England/QEUH-1D09DA6/2021, England/QEUH-1D09DD3/2021, England/QEUH-1D09DF1/2021, England/QEUH-1D09E0D/2021, England/QEUH-1D09E67/2021, England/QEUH-1D09E85/2021, England/QEUH-1D09E94/2021, England/QEUH-1D09EB2/2021, England/QEUH-1D09EC1/2021, England/QEUH-1D09EEF/2021, England/QEUH-1D09F19/2021, England/QEUH-1D09F28/2021, England/QEUH-1D09F37/2021, England/QEUH-1D09F55/2021, England/QEUH-1D09F64/2021, England/QEUH-1D09F73/2021, England/QEUH-1D09F82/2021, England/QEUH-1D09FA0/2021, England/QEUH-1D09FCE/2021, England/QEUH-1D09FFB/2021, England/QEUH-1D0A015/2021, England/QEUH-1D0A024/2021, England/QEUH-1D0A033/2021, England/QEUH-1D0A631/2021, England/QEUH-1D0A65F/2021, England/QEUH-1D0A68C/2021, England/QEUH-1D0A69B/2021, England/QEUH-1D0A6AA/2021, England/QEUH-1D0A6F5/2021, England/QEUH-1D0A701/2021, England/QEUH-1D0A74D/2021, England/QEUH-1D0A75C/2021, England/QEUH-1D0A798/2021, England/QEUH-1D0A7B6/2021, England/QEUH-1D0A7C5/2021, England/QEUH-1D0A7E3/2021, England/QEUH-1D0A7F2/2021, England/QEUH-1D0A80E/2021, England/QEUH-1D0A82C/2021, England/QEUH-1D0A859/2021, England/QEUH-1D0A877/2021, England/QEUH-1D0A895/2021, England/QEUH-1D0A8B3/2021, England/QEUH-1D0A8FF/2021, England/QEUH-1D0A91A/2021, England/QEUH-1D0A929/2021, England/QEUH-1D0A938/2021, England/QEUH-1D0A956/2021, England/QEUH-1D0A974/2021, England/QEUH-1D0A9A1/2021, England/QEUH-1D0A9DE/2021, England/QEUH-1D0AA08/2021, England/QEUH-1D0AA17/2021, England/QEUH-1D0AA53/2021, England/QEUH-1D0AAAE/2021, England/QEUH-1D0AABD/2021, England/QEUH-1D0AAF9/2021, England/QEUH-1D0AB32/2021, England/QEUH-1D0AB7E/2021, England/QEUH-1D0ABAB/2021, England/QEUH-1D0ABBA/2021, England/QEUH-1D0ABE7/2021, England/QEUH-1D0B80D/2021, England/QEUH-1D0B81C/2021, England/QEUH-1D0B82B/2021, England/QEUH-1D0B858/2021, England/QEUH-1D0B876/2021, England/QEUH-1D0B8A3/2021, England/QEUH-1D0B8B2/2021, England/QEUH-1D0B8D0/2021, England/QEUH-1D0B8EF/2021, England/QEUH-1D0B8FE/2021, England/QEUH-1D0B90A/2021, England/QEUH-1D0B919/2021, England/QEUH-1D0B937/2021, England/QEUH-1D0B946/2021, England/QEUH-1D0B9A0/2021, England/QEUH-1D0B9CE/2021, England/QEUH-1D0B9DD/2021, England/QEUH-1D0BA07/2021, England/QEUH-1D0BA16/2021, England/QEUH-1D0BA25/2021, England/QEUH-1D0BA52/2021, England/QEUH-1D0BA61/2021, England/QEUH-1D0BA9E/2021, England/QEUH-1D0BABC/2021, England/QEUH-1D0BACB/2021, England/QEUH-1D0BADA/2021, England/QEUH-1D0BAE9/2021, England/QEUH-1D0BAF8/2021, England/QEUH-1D0BB04/2021, England/QEUH-1D0BB13/2021, England/QEUH-1D0BB22/2021, England/QEUH-1D0BB6E/2021, England/QEUH-1D0BB8C/2021, England/QEUH-1D0BB9B/2021, England/QEUH-1D0BBB9/2021, England/QEUH-1D0BBC8/2021, England/QEUH-1D0BBD7/2021, England/QEUH-1D0BBF5/2021, England/QEUH-1D0BC10/2021, England/QEUH-1D0BC2F/2021, England/QEUH-1D0BC4D/2021, England/QEUH-1D0BC5C/2021, England/QEUH-1D0BC6B/2021, England/QEUH-1D0BC98/2021, England/QEUH-1D0BCB6/2021, England/QEUH-1D0BCC5/2021, England/QEUH-1D0BCD4/2021, England/QEUH-1D0BCE3/2021, England/QEUH-1D0BCF2/2021, England/QEUH-1D0BD0E/2021, England/QEUH-1D0BD2C/2021, England/QEUH-1D0BD4A/2021, England/QEUH-1D0BD77/2021, England/QEUH-1D0BDA4/2021, England/QEUH-1D0C3A1/2021, England/QEUH-1D0C3B0/2021, England/QEUH-1D0C3CF/2021, England/QEUH-1D0C3DE/2021, England/QEUH-1D0C3ED/2021, England/QEUH-1D0C408/2021, England/QEUH-1D0C417/2021, England/QEUH-1D0C426/2021, England/QEUH-1D0C435/2021, England/QEUH-1D0C462/2021, England/QEUH-1D0C471/2021, England/QEUH-1D0C49F/2021, England/QEUH-1D0C4AE/2021, England/QEUH-1D0C4BD/2021, England/QEUH-1D0C4EA/2021, England/QEUH-1D0C4F9/2021, England/QEUH-1D0C505/2021, England/QEUH-1D0C514/2021, England/QEUH-1D0C523/2021, England/QEUH-1D0C532/2021, England/QEUH-1D0C550/2021, England/QEUH-1D0C58D/2021, England/QEUH-1D0C59C/2021, England/QEUH-1D0C5C9/2021, England/QEUH-1D0C5E7/2021, England/QEUH-1D0C602/2021, England/QEUH-1D0C611/2021, England/QEUH-1D0C63F/2021, England/QEUH-1D0C64E/2021, England/QEUH-1D0C65D/2021, England/QEUH-1D0C67B/2021, England/QEUH-1D0C68A/2021, England/QEUH-1D0C6C6/2021, England/QEUH-1D0C6E4/2021, England/QEUH-1D0C6F3/2021, England/QEUH-1D0C71E/2021, England/QEUH-1D0C72D/2021, England/QEUH-1D0C73C/2021, England/QEUH-1D0C74B/2021, England/QEUH-1D0C75A/2021, England/QEUH-1D0C769/2021, England/QEUH-1D0C778/2021, England/QEUH-1D0C787/2021, England/QEUH-1D0C796/2021, England/QEUH-1D0C7C3/2021, England/QEUH-1D0C7D2/2021, England/QEUH-1D0C7E1/2021, England/QEUH-1D0C80C/2021, England/QEUH-1D0C81B/2021, England/QEUH-1D0C848/2021, England/QEUH-1D0C857/2021, England/QEUH-1D0C893/2021, England/QEUH-1D0C8B1/2021, England/QEUH-1D0C8C0/2021, England/QEUH-1D0C8EE/2021, England/QEUH-1D0C918/2021, England/QEUH-1D0C927/2021, England/QEUH-1D0C945/2021, England/QEUH-1D0C963/2021, England/QEUH-1D0C981/2021, England/QEUH-1D0C990/2021, England/QEUH-1D0C9BE/2021, England/QEUH-1D0C9FA/2021, England/QEUH-1D0CA24/2021, England/QEUH-1D0CA33/2021, England/QEUH-1D0CA51/2021, England/QEUH-1D0CA7F/2021, England/QEUH-1D0CA8E/2021, England/QEUH-1D0CACA/2021, England/QEUH-1D0CAE8/2021, England/QEUH-1D0CAF7/2021, England/QEUH-1D0CB03/2021, England/QEUH-1D0CB21/2021, England/QEUH-1D0CB4F/2021, England/QEUH-1D0CB5E/2021, England/QEUH-1D0CB6D/2021, England/QEUH-1D0CB8B/2021, England/QEUH-1D0CBD6/2021, England/QEUH-1D0CBE5/2021, England/QEUH-1D0CC00/2021, England/QEUH-1D0CC1F/2021, England/QEUH-1D0CC2E/2021, England/QEUH-1D0CC3D/2021, England/QEUH-1D0CC4C/2021, England/QEUH-1D0CC5B/2021, England/QEUH-1D0CC6A/2021, England/QEUH-1D0CC88/2021, England/QEUH-1D0CC97/2021, England/QEUH-1D0CCA6/2021, England/QEUH-1D0CCC4/2021, England/QEUH-1D0CCD3/2021, England/QEUH-1D0CCE2/2021, England/QEUH-1D0CD2B/2021, England/QEUH-1D0CD3A/2021, England/QEUH-1D0CD58/2021, England/QEUH-1D0CD76/2021, England/QEUH-1D0CD94/2021, England/QEUH-1D0CDD0/2021, England/QEUH-1D0CDFE/2021, England/QEUH-1D0CE0A/2021, England/QEUH-1D0CE28/2021, England/QEUH-1D0CE37/2021, England/QEUH-1D0CE46/2021, England/QEUH-1D0CE55/2021, England/QEUH-1D0CE64/2021, England/QEUH-1D0CE73/2021, England/QEUH-1D0CE82/2021, England/QEUH-1D0CE91/2021, England/QEUH-1D0CEA0/2021, England/QEUH-1D0CECE/2021, England/QEUH-1D0CEDD/2021, England/QEUH-1D0CF16/2021, England/QEUH-1D0CF25/2021, England/QEUH-1D0ED47/2021, England/QEUH-1D11C08/2021, England/QEUH-1D11C35/2021, England/QEUH-1D11CBD/2021, England/QEUH-1D11D50/2021, England/QEUH-1D11DC9/2021, England/QEUH-1D11DE7/2021, England/QEUH-1D11EA8/2021, England/QEUH-1D11F0F/2021, England/QEUH-1D11F2D/2021, England/QEUH-1D11F4B/2021, England/QEUH-1D11FE1/2021, England/QEUH-1D12056/2021, England/QEUH-1D12126/2021, England/QEUH-1D1335C/2021, England/QEUH-1D134A4/2021, England/QEUH-1D13565/2021, England/QEUH-1D136BD/2021, England/QEUH-1D13811/2021, England/QEUH-1D1383F/2021, England/QEUH-1D138C6/2021, England/QEUH-1D3A2E9/2021, England/QEUH-1D3A304/2021, England/QEUH-1D3A322/2021, England/QEUH-1D3A3D7/2021, England/QEUH-1D3A3F5/2021, England/QEUH-1D3A401/2021, England/QEUH-1D3A42F/2021, England/QEUH-1D3A489/2021, England/QEUH-1D3A498/2021, England/QEUH-1D3A4C5/2021, England/QEUH-1D3A4D4/2021, England/QEUH-1D3A50E/2021, England/QEUH-1D3A52C/2021, England/QEUH-1D3A54A/2021, England/QEUH-1D3A726/2021, England/QEUH-1D3A841/2021, England/QEUH-1D3A850/2021, England/QEUH-1D3A8BA/2021, England/QEUH-1D3A8C9/2021, England/QEUH-1D3A8D8/2021, England/QEUH-1D3A911/2021, England/QEUH-1D3A97B/2021, England/QEUH-1D3A9B7/2021, England/QEUH-1D3A9E4/2021, England/QEUH-1D3AA0F/2021, England/QEUH-1D3AA1E/2021, England/QEUH-1D3AA2D/2021, England/QEUH-1D3AA5A/2021, England/QEUH-1D3AA78/2021, England/QEUH-1D3AA87/2021, England/QEUH-1D3AAA5/2021, England/QEUH-1D3AAD2/2021, England/QEUH-1D3AAE1/2021, England/QEUH-1D3ABDF/2021, England/QEUH-1D3ABEE/2021, England/QEUH-1D3AC09/2021, England/QEUH-1D3ACDC/2021, England/QEUH-1D3ACFA/2021, England/QEUH-1D3AD60/2021, England/QEUH-1D3ADCA/2021, England/QEUH-1D3AE4F/2021, England/QEUH-1D3AE7C/2021, England/QEUH-1D3AE8B/2021, England/QEUH-1D3AED6/2021, England/QEUH-1D3AF1F/2021, England/QEUH-1D3AF6A/2021, England/QEUH-1D3AF79/2021, England/QEUH-1D3AFE2/2021, England/QEUH-1D3B039/2021, England/QEUH-1D3B048/2021, England/QEUH-1D3B0B1/2021, England/QEUH-1D3B0EE/2021, England/QEUH-1D3B109/2021, England/QEUH-1D3B154/2021, England/QEUH-1D3B163/2021, England/QEUH-1D3B1AF/2021, England/QEUH-1D3B206/2021, England/QEUH-1D3B233/2021, England/QEUH-1D3B242/2021, England/QEUH-1D3B2E8/2021, England/QEUH-1D3B37C/2021, England/QEUH-1D3B38B/2021, England/QEUH-1D3B9D4/2021, England/QEUH-1D3BAB3/2021, England/QEUH-1D3BB56/2021, England/QEUH-1D3BBA1/2021, England/QEUH-1D3BBDE/2021, England/QEUH-1D3BC9F/2021, England/QEUH-1D3BCF9/2021, England/QEUH-1D3BD32/2021, England/QEUH-1D3BEE4/2021, England/QEUH-1D3BF0F/2021, England/QEUH-1D3EF75/2021, England/QEUH-1D3F0DB/2021, England/QEUH-1D3F0EA/2021, England/QEUH-1D3F16F/2021, England/QEUH-1D3F1D8/2021, England/QEUH-1D3F1E7/2021, England/QEUH-1D3F25D/2021, England/QEUH-1D3F26C/2021, England/QEUH-1D3F28A/2021, England/QEUH-1D3F299/2021, England/QEUH-1D40BB8/2021, England/QEUH-1D40BC7/2021, England/QEUH-1D40BD6/2021, England/QEUH-1D40BE5/2021, England/QEUH-1D40BF4/2021, England/QEUH-1D40C1F/2021, England/QEUH-1D40C2E/2021, England/QEUH-1D40C5B/2021, England/QEUH-1D40C6A/2021, England/QEUH-1D40CC4/2021, England/QEUH-1D40CE2/2021, England/QEUH-1D40D1C/2021, England/QEUH-1D40D67/2021, England/QEUH-1D40D76/2021, England/QEUH-1D40D85/2021, England/QEUH-1D40DA3/2021, England/QEUH-1D40DB2/2021, England/QEUH-1D40DFE/2021, England/QEUH-1D40E0A/2021, England/QEUH-1D40E64/2021, England/QEUH-1D40E82/2021, England/QEUH-1D40EBF/2021, England/QEUH-1D40ECE/2021, England/QEUH-1D40EDD/2021, England/QEUH-1D40EEC/2021, England/QEUH-1D40EFB/2021, England/QEUH-1D40F61/2021, England/QEUH-1D40F8F/2021, England/QEUH-1D40F9E/2021, England/QEUH-1D40FAD/2021, England/QEUH-1D41012/2021, England/QEUH-1D41021/2021, England/QEUH-1D41030/2021, England/QEUH-1D4104F/2021, England/QEUH-1D4108B/2021, England/QEUH-1D410C7/2021, England/QEUH-1D410D6/2021, England/QEUH-1D410E5/2021, England/QEUH-1D410F4/2021, England/QEUH-1D4114C/2021, England/QEUH-1D4116A/2021, England/QEUH-1D41179/2021, England/QEUH-1D41188/2021, England/QEUH-1D4180B/2021, England/QEUH-1D41838/2021, England/QEUH-1D41847/2021, England/QEUH-1D41874/2021, England/QEUH-1D418DE/2021, England/QEUH-1D418ED/2021, England/QEUH-1D418FC/2021, England/QEUH-1D41908/2021, England/QEUH-1D41917/2021, England/QEUH-1D41935/2021, England/QEUH-1D41944/2021, England/QEUH-1D419DB/2021, England/QEUH-1D419EA/2021, England/QEUH-1D41A05/2021, England/QEUH-1D41A41/2021, England/QEUH-1D41A6F/2021, England/QEUH-1D41BF3/2021, England/QEUH-1D429BC/2021, England/QEUH-1D429DA/2021, England/QEUH-1D42A13/2021, England/QEUH-1D42B2F/2021, England/QEUH-1D42B6B/2021, England/QEUH-1D42C2C/2021, England/QEUH-1D42C3B/2021, England/QEUH-1D42CA4/2021, England/QEUH-1D42D0B/2021, England/QEUH-1D42D83/2021, England/QEUH-1D42DFC/2021, England/QEUH-1D42E62/2021, England/QEUH-1D42EAE/2021, England/QEUH-1D440A6/2021, England/QEUH-1D440B5/2021, England/QEUH-1D440C4/2021, England/QEUH-1D440D3/2021, England/QEUH-1D4412B/2021, England/QEUH-1D4413A/2021, England/QEUH-1D44149/2021, England/QEUH-1D44158/2021, England/QEUH-1D44167/2021, England/QEUH-1D44185/2021, England/QEUH-1D44246/2021, England/QEUH-1D44273/2021, England/QEUH-1D442BF/2021, England/QEUH-1D442CE/2021, England/QEUH-1D442DD/2021, England/QEUH-1D44307/2021, England/QEUH-1D44325/2021, England/QEUH-1D44334/2021, England/QEUH-1D44343/2021, England/QEUH-1D44361/2021, England/QEUH-1D44370/2021, England/QEUH-1D4438F/2021, England/QEUH-1D443E9/2021, England/QEUH-1D443F8/2021, England/QEUH-1D4445F/2021, England/QEUH-1D4447D/2021, England/QEUH-1D4448C/2021, England/QEUH-1D444C8/2021, England/QEUH-1D444E6/2021, England/QEUH-1D44501/2021, England/QEUH-1D4452F/2021, England/QEUH-1D445F2/2021, England/QEUH-1D4460E/2021, England/QEUH-1D446D1/2021, England/QEUH-1D447A1/2021, England/QEUH-1D44817/2021, England/QEUH-1D44905/2021, England/QEUH-1D449BA/2021, England/QEUH-1D44B78/2021, England/QEUH-1D44BE1/2021, England/QEUH-1D44BF0/2021, England/QEUH-1D44C2A/2021, England/QEUH-1D45EBA/2021, England/QEUH-1D45ED8/2021, England/QEUH-1D45EE7/2021, England/QEUH-1D45F02/2021, England/QEUH-1D45F4E/2021, England/QEUH-1D45F7B/2021, England/QEUH-1D45F99/2021, England/QEUH-1D45FD5/2021, England/QEUH-1D45FF3/2021, England/QEUH-1D4600E/2021, England/QEUH-1D4601D/2021, England/QEUH-1D4604A/2021, England/QEUH-1D46059/2021, England/QEUH-1D46077/2021, England/QEUH-1D46086/2021, England/QEUH-1D46095/2021, England/QEUH-1D460A4/2021, England/QEUH-1D460C2/2021, England/QEUH-1D460D1/2021, England/QEUH-1D460FF/2021, England/QEUH-1D4610B/2021, England/QEUH-1D4611A/2021, England/QEUH-1D46129/2021, England/QEUH-1D46147/2021, England/QEUH-1D46165/2021, England/QEUH-1D46174/2021, England/QEUH-1D46183/2021, England/QEUH-1D46192/2021, England/QEUH-1D461CF/2021, England/QEUH-1D461DE/2021, England/QEUH-1D46271/2021, England/QEUH-1D462EA/2021, England/QEUH-1D46314/2021, England/QEUH-1D46323/2021, England/QEUH-1D46332/2021, England/QEUH-1D46420/2021, England/QEUH-1D4644E/2021, England/QEUH-1D4645D/2021, England/QEUH-1D46499/2021, England/QEUH-1D464B7/2021, England/QEUH-1D464C6/2021, England/QEUH-1D464D5/2021, England/QEUH-1D4650F/2021, England/QEUH-1D4653C/2021, England/QEUH-1D4654B/2021, England/QEUH-1D46569/2021, England/QEUH-1D46578/2021, England/QEUH-1D46587/2021, England/QEUH-1D46684/2021, England/QEUH-1D466A2/2021, England/QEUH-1D466C0/2021, England/QEUH-1D466DF/2021, England/QEUH-1D46718/2021, England/QEUH-1D46727/2021, England/QEUH-1D46772/2021, England/QEUH-1D467AF/2021, England/QEUH-1D467BE/2021, England/QEUH-1D467DC/2021, England/QEUH-1D46815/2021, England/QEUH-1D46912/2021, England/QEUH-1D4761A/2021, England/QEUH-1D477EA/2021, England/QEUH-1D477F9/2021, England/QEUH-1D47805/2021, England/QEUH-1D4788D/2021, England/QEUH-1D478C9/2021, England/QEUH-1D478D8/2021, England/QEUH-1D478E7/2021, England/QEUH-1D4793F/2021, England/QEUH-1D4795D/2021, England/QEUH-1D47999/2021, England/QEUH-1D479C6/2021, England/QEUH-1D479E4/2021, England/QEUH-1D47A0F/2021, England/QEUH-1D47A4B/2021, England/QEUH-1D47A96/2021, England/QEUH-1D47AB4/2021, England/QEUH-1D47B39/2021, England/QEUH-1D4C8B5/2021, England/QEUH-1D4C9FE/2021, England/QEUH-1D4CA55/2021, England/QEUH-1D4CCE6/2021, England/QEUH-1D4CDA7/2021, England/QEUH-1D4CE86/2021, England/QEUH-1D4CEB3/2021, England/QEUH-1D4CEE0/2021, England/QEUH-1D4CF0B/2021, England/QEUH-1D4CF29/2021, England/QEUH-1D4CF38/2021, England/QEUH-1D4CF47/2021, England/QEUH-1D4CF56/2021, England/QEUH-1D4CF74/2021, England/QEUH-1D4CF83/2021, England/QEUH-1D4CF92/2021, England/QEUH-1D4CFA1/2021, England/QEUH-1D4CFDE/2021, England/QEUH-1D4CFFC/2021, England/QEUH-1D4D007/2021, England/QEUH-1D4D0DA/2021, England/QEUH-1D4D104/2021, England/QEUH-1D4D113/2021, England/QEUH-1D4D131/2021, England/QEUH-1D4D17D/2021, England/QEUH-1D4D23E/2021, England/QEUH-1D4D26B/2021, England/QEUH-1D4E8B3/2021, England/QEUH-1D4EB23/2021, England/QEUH-1D4EB7E/2021, England/QEUH-1D4EB8D/2021, England/QEUH-1D4ECE4/2021, England/QEUH-1D4ED1E/2021, England/QEUH-1D4ED2D/2021, England/QEUH-1D4ED96/2021, England/QEUH-1D4EE84/2021, England/QEUH-1D505F3/2021, England/QEUH-1D5060F/2021, England/QEUH-1D5063C/2021, England/QEUH-1D50678/2021, England/QEUH-1D506B4/2021, England/QEUH-1D506D2/2021, England/QEUH-1D50739/2021, England/QEUH-1D50757/2021, England/QEUH-1D50766/2021, England/QEUH-1D50775/2021, England/QEUH-1D50836/2021, England/QEUH-1D51440/2021, England/QEUH-1D5147D/2021, England/QEUH-1D5148C/2021, England/QEUH-1D514B9/2021, England/QEUH-1D514E6/2021, England/QEUH-1D5152F/2021, England/QEUH-1D5156B/2021, England/QEUH-1D51589/2021, England/QEUH-1D51598/2021, England/QEUH-1D515E3/2021, England/QEUH-1D515F2/2021, England/QEUH-1D5160E/2021, England/QEUH-1D51668/2021, England/QEUH-1D51677/2021, England/QEUH-1D516D1/2021, England/QEUH-1D516FF/2021, England/QEUH-1D5170B/2021, England/QEUH-1D51765/2021, England/QEUH-1D51835/2021, England/QEUH-1D51853/2021, England/QEUH-1D51862/2021, England/QEUH-1D518AE/2021, England/QEUH-1D518BD/2021, England/QEUH-1D518EA/2021, England/QEUH-1D51914/2021, England/QEUH-1D51923/2021, England/QEUH-1D51932/2021, England/QEUH-1D5196F/2021, England/QEUH-1D5197E/2021, England/QEUH-1D5198D/2021, England/QEUH-1D5199C/2021, England/QEUH-1D519AB/2021, England/QEUH-1D519C9/2021, England/QEUH-1D519D8/2021, England/QEUH-1D537EB/2021, England/QEUH-1D53860/2021, England/QEUH-1D5387F/2021, England/QEUH-1D53930/2021, England/QEUH-1D5399A/2021, England/QEUH-1D539C7/2021, England/QEUH-1D539E5/2021, England/QEUH-1D539F4/2021, England/QEUH-1D53A2E/2021, England/QEUH-1D53A5B/2021, England/QEUH-1D53AB5/2021, England/QEUH-1D53B49/2021, England/QEUH-1D53C64/2021, England/QEUH-1D53C73/2021, England/QEUH-1D53CBF/2021, England/QEUH-1D53CFB/2021, England/QEUH-1D53D16/2021, England/QEUH-1D53D25/2021, England/QEUH-1D561EA/2021, England/QEUH-1D561F9/2021, England/QEUH-1D56250/2021, England/QEUH-1D5638A/2021, England/QEUH-1D563A8/2021, England/QEUH-1D5645A/2021, England/QEUH-1D56478/2021, England/QEUH-1D56496/2021, England/QEUH-1D564A5/2021, England/QEUH-1D564B4/2021, England/QEUH-1D564C3/2021, England/QEUH-1D56593/2021, England/QEUH-1D565FD/2021, England/QEUH-1D56C9E/2021, England/QEUH-1D56CCB/2021, England/QEUH-1D56CE9/2021, England/QEUH-1D56D22/2021, England/QEUH-1D56F59/2021, England/QEUH-1D57091/2021, England/QEUH-1D570FB/2021, England/QEUH-1D57107/2021, England/QEUH-1D58A0B/2021, England/QEUH-1D58CBA/2021, England/QEUH-1D58DE4/2021, England/QEUH-1D58F1B/2021, England/QEUH-1D5ACD6/2021, England/QEUH-1D5ACF4/2021, England/QEUH-1D5AD2E/2021, England/QEUH-1D5AD5B/2021, England/QEUH-1D5AD6A/2021, England/QEUH-1D5AD79/2021, England/QEUH-1D5AD88/2021, England/QEUH-1D5AD97/2021, England/QEUH-1D5AE1C/2021, England/QEUH-1D5AE2B/2021, England/QEUH-1D5AE49/2021, England/QEUH-1D5AE58/2021, England/QEUH-1D5AE67/2021, England/QEUH-1D5AE94/2021, England/QEUH-1D5AEA3/2021, England/QEUH-1D5AEEF/2021, England/QEUH-1D5AF19/2021, England/QEUH-1D5AF55/2021, England/QEUH-1D5AF73/2021, England/QEUH-1D5AFA0/2021, England/QEUH-1D5AFDD/2021, England/QEUH-1D5B006/2021, England/QEUH-1D5B015/2021, England/QEUH-1D5B024/2021, England/QEUH-1D5B033/2021, England/QEUH-1D5B042/2021, England/QEUH-1D5B07F/2021, England/QEUH-1D5B09D/2021, England/QEUH-1D5B0AC/2021, England/QEUH-1D5B0CA/2021, England/QEUH-1D5B0F7/2021, England/QEUH-1D5B103/2021, England/QEUH-1D5B130/2021, England/QEUH-1D5B15E/2021, England/QEUH-1D5B16D/2021, England/QEUH-1D5B17C/2021, England/QEUH-1D5B19A/2021, England/QEUH-1D5B1A9/2021, England/QEUH-1D5B1C7/2021, England/QEUH-1D5B1D6/2021, England/QEUH-1D5B1F4/2021, England/QEUH-1D5B200/2021, England/QEUH-1D5B22E/2021, England/QEUH-1D5B24C/2021, England/QEUH-1D5B26A/2021, England/QEUH-1D5B279/2021, England/QEUH-1D5B288/2021, England/QEUH-1D5B297/2021, England/QEUH-1D5B2A6/2021, England/QEUH-1D6278F/2021, England/QEUH-1D62813/2021, England/QEUH-1D6289B/2021, England/QEUH-1D628AA/2021, England/QEUH-1D628B9/2021, England/QEUH-1D628F5/2021, England/QEUH-1D6292F/2021, England/QEUH-1D6296B/2021, England/QEUH-1D62A4A/2021, England/QEUH-1D62A95/2021, England/QEUH-1D62AC2/2021, England/QEUH-1D62B29/2021, England/QEUH-1D62B38/2021, England/QEUH-1D62B65/2021, England/QEUH-1D62BA1/2021, England/QEUH-1D62BB0/2021, England/QEUH-1D62BCF/2021, England/QEUH-1D62C08/2021, England/QEUH-1D62C35/2021, England/QEUH-1D62C53/2021, England/QEUH-1D62C62/2021, England/QEUH-1D62C71/2021, England/QEUH-1D62D14/2021, England/QEUH-1D62ED5/2021, England/QEUH-1D62F1E/2021, England/QEUH-1D62FE1/2021, England/QEUH-1D6300B/2021, England/QEUH-1D6301A/2021, England/QEUH-1D63047/2021, England/QEUH-1D63056/2021, England/QEUH-1D63074/2021, England/QEUH-1D63083/2021, England/QEUH-1D630DE/2021, England/QEUH-1D631AE/2021, England/QEUH-1D631DB/2021, England/QEUH-1D63250/2021, England/QEUH-1D6327E/2021, England/QEUH-1D632BA/2021, England/QEUH-1D644B3/2021, England/QEUH-1D644D1/2021, England/QEUH-1D6450B/2021, England/QEUH-1D64556/2021, England/QEUH-1D64565/2021, England/QEUH-1D645ED/2021, England/QEUH-1D645FC/2021, England/QEUH-1D64617/2021, England/QEUH-1D64626/2021, England/QEUH-1D64635/2021, England/QEUH-1D646EA/2021, England/QEUH-1D64732/2021, England/QEUH-1D6479C/2021, England/QEUH-1D647BA/2021, England/QEUH-1D64802/2021, England/QEUH-1D64820/2021, England/QEUH-1D6486C/2021, England/QEUH-1D6488A/2021, England/QEUH-1D648C6/2021, England/QEUH-1D6490F/2021, England/QEUH-1D649B4/2021, England/QEUH-1D649E1/2021, England/QEUH-1D64A39/2021, England/QEUH-1D65E1E/2021, England/QEUH-1D65EB4/2021, England/QEUH-1D65F0C/2021, England/QEUH-1D65FA2/2021, England/QEUH-1D65FB1/2021, England/QEUH-1D65FEE/2021, England/QEUH-1D65FFD/2021, England/QEUH-1D66044/2021, England/QEUH-1D66062/2021, England/QEUH-1D66071/2021, England/QEUH-1D66080/2021, England/QEUH-1D660F9/2021, England/QEUH-1D6618D/2021, England/QEUH-1D6686A/2021, England/QEUH-1D6692B/2021, England/QEUH-1D66A37/2021, England/QEUH-1D66A64/2021, England/QEUH-1D66B43/2021, England/QEUH-1D66BF8/2021, England/QEUH-1D66C31/2021, England/QEUH-1D66C5F/2021, England/QEUH-1D66C7D/2021, England/QEUH-1D66D01/2021, England/QEUH-1D674B0/2021, England/QEUH-1D67517/2021, England/QEUH-1D67526/2021, England/QEUH-1D675AE/2021, England/QEUH-1D675EA/2021, England/QEUH-1D67641/2021, England/QEUH-1D6766F/2021, England/QEUH-1D6769C/2021, England/QEUH-1D676C9/2021, England/QEUH-1D67720/2021, England/QEUH-1D6773F/2021, England/QEUH-1D6774E/2021, England/QEUH-1D6775D/2021, England/QEUH-1D6776C/2021, England/QEUH-1D6782D/2021, England/QEUH-1D67896/2021, England/QEUH-1D678A5/2021, England/QEUH-1D678C3/2021, England/QEUH-1D678D2/2021, England/QEUH-1D67948/2021, England/QEUH-1D67A63/2021, England/QEUH-1D67B33/2021, England/QEUH-1D67B42/2021, England/QEUH-1D67CC7/2021, England/QEUH-1D67D88/2021, England/QEUH-1D67DB5/2021, England/QEUH-1D67DD3/2021, England/QEUH-1D67E3A/2021, England/QEUH-1D68561/2021, England/QEUH-1D68570/2021, England/QEUH-1D685CB/2021, England/QEUH-1D685DA/2021, England/QEUH-1D685F8/2021, England/QEUH-1D68613/2021, England/QEUH-1D68622/2021, England/QEUH-1D6865F/2021, England/QEUH-1D6867D/2021, England/QEUH-1D6868C/2021, England/QEUH-1D6869B/2021, England/QEUH-1D686B9/2021, England/QEUH-1D686D7/2021, England/QEUH-1D6872F/2021, England/QEUH-1D6875C/2021, England/QEUH-1D6876B/2021, England/QEUH-1D6877A/2021, England/QEUH-1D68798/2021, England/QEUH-1D687B6/2021, England/QEUH-1D687C5/2021, England/QEUH-1D687D4/2021, England/QEUH-1D687E3/2021, England/QEUH-1D687F2/2021, England/QEUH-1D6881D/2021, England/QEUH-1D6882C/2021, England/QEUH-1D6884A/2021, England/QEUH-1D688A4/2021, England/QEUH-1D688B3/2021, England/QEUH-1D688D1/2021, England/QEUH-1D688FF/2021, England/QEUH-1D6890B/2021, England/QEUH-1D68956/2021, England/QEUH-1D68965/2021, England/QEUH-1D68974/2021, England/QEUH-1D68983/2021, England/QEUH-1D68992/2021, England/QEUH-1D689B0/2021, England/QEUH-1D689CF/2021, England/QEUH-1D689DE/2021, England/QEUH-1D689FC/2021, England/QEUH-1D68A08/2021, England/QEUH-1D68A35/2021, England/QEUH-1D68A44/2021, England/QEUH-1D68A9F/2021, England/QEUH-1D68ABD/2021, England/QEUH-1D68AF9/2021, England/QEUH-1D68B05/2021, England/QEUH-1D68B14/2021, England/QEUH-1D68B23/2021, England/QEUH-1D69CD4/2021, England/QEUH-1D69D59/2021, England/QEUH-1D69D77/2021, England/QEUH-1D69D95/2021, England/QEUH-1D69DFF/2021, England/QEUH-1D69E0B/2021, England/QEUH-1D69E1A/2021, England/QEUH-1D69E29/2021, England/QEUH-1D69E56/2021, England/QEUH-1D69E65/2021, England/QEUH-1D69E92/2021, England/QEUH-1D69EA1/2021, England/QEUH-1D69EB0/2021, England/QEUH-1D69ECF/2021, England/QEUH-1D69EDE/2021, England/QEUH-1D69F53/2021, England/QEUH-1D69F62/2021, England/QEUH-1D69F71/2021, England/QEUH-1D69F9F/2021, England/QEUH-1D69FBD/2021, England/QEUH-1D69FCC/2021, England/QEUH-1D69FDB/2021, England/QEUH-1D6A004/2021, England/QEUH-1D6A013/2021, England/QEUH-1D6A022/2021, England/QEUH-1D6A08C/2021, England/QEUH-1D6A09B/2021, England/QEUH-1D6A0AA/2021, England/QEUH-1D6A0E6/2021, England/QEUH-1D6A0F5/2021, England/QEUH-1D6A101/2021, England/QEUH-1D6A110/2021, England/QEUH-1D6A13E/2021, England/QEUH-1D6A16B/2021, England/QEUH-1D6A17A/2021, England/QEUH-1D6A189/2021, England/QEUH-1D6A198/2021, England/QEUH-1D6A1B6/2021, England/QEUH-1D6A1C5/2021, England/QEUH-1D6A1E3/2021, England/QEUH-1D6A1F2/2021, England/QEUH-1D6A22C/2021, England/QEUH-1D6A24A/2021, England/QEUH-1D6A259/2021, England/QEUH-1D6A268/2021, England/QEUH-1D6A286/2021, England/QEUH-1D6A2D1/2021, England/QEUH-1D6A2E0/2021, England/QEUH-1D6A338/2021, England/QEUH-1D6A356/2021, England/QEUH-1D6A383/2021, England/QEUH-1D6A3A1/2021, England/QEUH-1D6A3ED/2021, England/QEUH-1D6A3FC/2021, England/QEUH-1D6A408/2021, England/QEUH-1D6A444/2021, England/QEUH-1D6A453/2021, England/QEUH-1D6A4AE/2021, England/QEUH-1D6A4BD/2021, England/QEUH-1D6A4CC/2021, England/QEUH-1D6A4F9/2021, England/QEUH-1D6A541/2021, England/QEUH-1D6A56F/2021, England/QEUH-1D6A58D/2021, England/QEUH-1D6A59C/2021, England/QEUH-1D6A5E7/2021, England/QEUH-1D6A5F6/2021, England/QEUH-1D6A602/2021, England/QEUH-1D6A611/2021, England/QEUH-1D6A620/2021, England/QEUH-1D6A65D/2021, England/QEUH-1D6A67B/2021, England/QEUH-1D6A6B7/2021, England/QEUH-1D6A6D5/2021, England/QEUH-1D6A71E/2021, England/QEUH-1D6A787/2021, England/QEUH-1D6A7C3/2021, England/QEUH-1D6A7F0/2021, England/QEUH-1D6A80C/2021, England/QEUH-1D6A82A/2021, England/QEUH-1D6A839/2021, England/QEUH-1D6A866/2021, England/QEUH-1D6A893/2021, England/QEUH-1D6A8A2/2021, England/QEUH-1D6A8B1/2021, England/QEUH-1D6A8DF/2021, England/QEUH-1D6A8FD/2021, England/QEUH-1D6A918/2021, England/QEUH-1D6A927/2021, England/QEUH-1D6A945/2021, England/QEUH-1D6A954/2021, England/QEUH-1D6A972/2021, England/QEUH-1D6A981/2021, England/QEUH-1D6A9AF/2021, England/QEUH-1D6A9BE/2021, England/QEUH-1D6A9FA/2021, England/QEUH-1D6AA15/2021, England/QEUH-1D6AA24/2021, England/QEUH-1D6AA51/2021, England/QEUH-1D6AA8E/2021, England/QEUH-1D6AA9D/2021, England/QEUH-1D6AACA/2021, England/QEUH-1D6AAD9/2021, England/QEUH-1D6AB03/2021, England/QEUH-1D6AB21/2021, England/QEUH-1D6AB8B/2021, England/QEUH-1D6AB9A/2021, England/QEUH-1D6ABB8/2021, England/QEUH-1D6ABC7/2021, England/QEUH-1D6ABD6/2021, England/QEUH-1D6AC1F/2021, England/QEUH-1D6AC4C/2021, England/QEUH-1D6ACF1/2021, England/QEUH-1D6AD0D/2021, England/QEUH-1D6AD1C/2021, England/QEUH-1D6AD3A/2021, England/QEUH-1D6AD49/2021, England/QEUH-1D6AD58/2021, England/QEUH-1D6AD67/2021, England/QEUH-1D6AD76/2021, England/QEUH-1D6AD85/2021, England/QEUH-1D6AD94/2021, England/QEUH-1D6ADA3/2021, England/QEUH-1D6ADEF/2021, England/QEUH-1D6ADFE/2021, England/QEUH-1D6AE37/2021, England/QEUH-1D6AE46/2021, England/QEUH-1D6AE55/2021, England/QEUH-1D6C62E/2021, England/QEUH-1D6C688/2021, England/QEUH-1D6C697/2021, England/QEUH-1D6C70D/2021, England/QEUH-1D6C73A/2021, England/QEUH-1D6C749/2021, England/QEUH-1D6C7B2/2021, England/QEUH-1D6C7C1/2021, England/QEUH-1D6C837/2021, England/QEUH-1D6C8A0/2021, England/QEUH-1D6C8CE/2021, England/QEUH-1D6C8DD/2021, England/QEUH-1D6C8EC/2021, England/QEUH-1D6C907/2021, England/QEUH-1D6C934/2021, England/QEUH-1D6C943/2021, England/QEUH-1D6C9CB/2021, England/QEUH-1D6C9DA/2021, England/QEUH-1D6C9E9/2021, England/QEUH-1D6CA04/2021, England/QEUH-1D6CA6E/2021, England/QEUH-1D6CAF5/2021, England/QEUH-1D6CB3E/2021, England/QEUH-1D6CB5C/2021, England/QEUH-1D6CBC5/2021, England/QEUH-1D6CBD4/2021, England/QEUH-1D6CBE3/2021, England/QEUH-1D6CBF2/2021, England/QEUH-1D6CC1D/2021, England/QEUH-1D6CC2C/2021, England/QEUH-1D6CC4A/2021, England/QEUH-1D6CC59/2021, England/QEUH-1D6CC68/2021, England/QEUH-1D6CC86/2021, England/QEUH-1D6CC95/2021, England/QEUH-1D6CCA4/2021, England/QEUH-1D6CCB3/2021, England/QEUH-1D6CCC2/2021, England/QEUH-1D6CCD1/2021, England/QEUH-1D6CCE0/2021, England/QEUH-1D6CD0B/2021, England/QEUH-1D6CD29/2021, England/QEUH-1D6CD38/2021, England/QEUH-1D6CD56/2021, England/QEUH-1D6CD65/2021, England/QEUH-1D6CD74/2021, England/QEUH-1D6CD92/2021, England/QEUH-1D6CDA1/2021, England/QEUH-1D6CDB0/2021, England/QEUH-1D6CDCF/2021, England/QEUH-1D6CDED/2021, England/QEUH-1D6CDFC/2021, England/QEUH-1D6CE08/2021, England/QEUH-1D6CE35/2021, England/QEUH-1D6CE44/2021, England/QEUH-1D6CE53/2021, England/QEUH-1D6CE62/2021, England/QEUH-1D6CE71/2021, England/QEUH-1D6CE80/2021, England/QEUH-1D6CE9F/2021, England/QEUH-1D6CEAE/2021, England/QEUH-1D6CECC/2021, England/QEUH-1D6CEEA/2021, England/QEUH-1D6CEF9/2021, England/QEUH-1D6CF05/2021, England/QEUH-1D6CF23/2021, England/QEUH-1D6CF32/2021, England/QEUH-1D6CF6F/2021, England/QEUH-1D6CF7E/2021, England/QEUH-1D6CF9C/2021, England/QEUH-1D6CFBA/2021, England/QEUH-1D6CFC9/2021, England/QEUH-1D6D001/2021, England/QEUH-1D6D02F/2021, England/QEUH-1D6D04D/2021, England/QEUH-1D6D05C/2021, England/QEUH-1D6D06B/2021, England/QEUH-1D6D07A/2021, England/QEUH-1D6D089/2021, England/QEUH-1D6D098/2021, England/QEUH-1D6D0A7/2021, England/QEUH-1D6D0B6/2021, England/QEUH-1D6D0C5/2021, England/QEUH-1D6D0D4/2021, England/QEUH-1D6D0E3/2021, England/QEUH-1D6D10E/2021, England/QEUH-1D6D12C/2021, England/QEUH-1D6D13B/2021, England/QEUH-1D6D14A/2021, England/QEUH-1D6D159/2021, England/QEUH-1D6D1A4/2021, England/QEUH-1D6E361/2021, England/QEUH-1D6E370/2021, England/QEUH-1D6E39E/2021, England/QEUH-1D6E3AD/2021, England/QEUH-1D6E3BC/2021, England/QEUH-1D6E3E9/2021, England/QEUH-1D6E3F8/2021, England/QEUH-1D6E431/2021, England/QEUH-1D6E48C/2021, England/QEUH-1D6E4AA/2021, England/QEUH-1D6E4B9/2021, England/QEUH-1D6E4D7/2021, England/QEUH-1D6E53E/2021, England/QEUH-1D6E54D/2021, England/QEUH-1D6E55C/2021, England/QEUH-1D6E57A/2021, England/QEUH-1D6E598/2021, England/QEUH-1D6E5A7/2021, England/QEUH-1D6E5B6/2021, England/QEUH-1D6E5D4/2021, England/QEUH-1D6E5E3/2021, England/QEUH-1D6E60E/2021, England/QEUH-1D6E61D/2021, England/QEUH-1D6E62C/2021, England/QEUH-1D6E64A/2021, England/QEUH-1D6E659/2021, England/QEUH-1D6E668/2021, England/QEUH-1D6E677/2021, England/QEUH-1D6E695/2021, England/QEUH-1D6E6C2/2021, England/QEUH-1D6E6D1/2021, England/QEUH-1D6E765/2021, England/QEUH-1D6E7A1/2021, England/QEUH-1D6E7CF/2021, England/QEUH-1D6E7ED/2021, England/QEUH-1D6E7FC/2021, England/QEUH-1D6E817/2021, England/QEUH-1D6E826/2021, England/QEUH-1D6E835/2021, England/QEUH-1D6E862/2021, England/QEUH-1D6E8CC/2021, England/QEUH-1D6E8EA/2021, England/QEUH-1D6E8F9/2021, England/QEUH-1D6E914/2021, England/QEUH-1D6E9E7/2021, England/QEUH-1D6EA02/2021, England/QEUH-1D6EA3F/2021, England/QEUH-1D6EBF0/2021, England/QEUH-1D6EC39/2021, England/QEUH-1D6EC48/2021, England/QEUH-1D6EC75/2021, England/QEUH-1D6ED09/2021, England/QEUH-1D6ED36/2021, England/QEUH-1D6ED90/2021, England/QEUH-1D6EDDC/2021, England/QEUH-1D6EE42/2021, England/QEUH-1D6EE60/2021, England/QEUH-1D6EED9/2021, England/QEUH-1D6EF03/2021, England/QEUH-1D70742/2021, England/QEUH-1D70760/2021, England/QEUH-1D70CE9/2021, England/QEUH-1D70D7D/2021, England/QEUH-1D70E01/2021, England/QEUH-1D70E5C/2021, England/QEUH-1D70F68/2021, England/QEUH-1D71019/2021, England/QEUH-1D71037/2021, England/QEUH-1D7243A/2021, England/QEUH-1D72494/2021, England/QEUH-1D724FE/2021, England/QEUH-1D72519/2021, England/QEUH-1D72528/2021, England/QEUH-1D72555/2021, England/QEUH-1D72591/2021, England/QEUH-1D725A0/2021, England/QEUH-1D725BF/2021, England/QEUH-1D725EC/2021, England/QEUH-1D725FB/2021, England/QEUH-1D72652/2021, England/QEUH-1D72661/2021, England/QEUH-1D7269E/2021, England/QEUH-1D726AD/2021, England/QEUH-1D726CB/2021, England/QEUH-1D72704/2021, England/QEUH-1D7275F/2021, England/QEUH-1D7276E/2021, England/QEUH-1D7278C/2021, England/QEUH-1D727B9/2021, England/QEUH-1D727D7/2021, England/QEUH-1D727E6/2021, England/QEUH-1D72810/2021, England/QEUH-1D7282F/2021, England/QEUH-1D7284D/2021, England/QEUH-1D7286B/2021, England/QEUH-1D72898/2021, England/QEUH-1D728B6/2021, England/QEUH-1D728D4/2021, England/QEUH-1D7292C/2021, England/QEUH-1D72959/2021, England/QEUH-1D72968/2021, England/QEUH-1D72977/2021, England/QEUH-1D729A4/2021, England/QEUH-1D729C2/2021, England/QEUH-1D729D1/2021, England/QEUH-1D729E0/2021, England/QEUH-1D729FF/2021, England/QEUH-1D72AA1/2021, England/QEUH-1D72B35/2021, England/QEUH-1D72B44/2021, England/QEUH-1D72B80/2021, England/QEUH-1D72B9F/2021, England/QEUH-1D72C05/2021, England/QEUH-1D72C23/2021, England/QEUH-1D72C7E/2021, England/QEUH-1D72CBA/2021, England/QEUH-1D72D4E/2021, England/QEUH-1D72D6C/2021, England/QEUH-1D72DF3/2021, England/QEUH-1D72E3C/2021, England/QEUH-1D72E96/2021, England/QEUH-1D72EF0/2021, England/QEUH-1D72F1B/2021, England/QEUH-1D72F48/2021, England/QEUH-1D72F75/2021, England/QEUH-1D76506/2021, England/QEUH-1D76524/2021, England/QEUH-1D76533/2021, England/QEUH-1D76542/2021, England/QEUH-1D76551/2021, England/QEUH-1D7657F/2021, England/QEUH-1D765CA/2021, England/QEUH-1D765E8/2021, England/QEUH-1D766A9/2021, England/QEUH-1D766E5/2021, England/QEUH-1D766F4/2021, England/QEUH-1D76700/2021, England/QEUH-1D7671F/2021, England/QEUH-1D767A6/2021, England/QEUH-1D767D3/2021, England/QEUH-1D7681C/2021, England/QEUH-1D76876/2021, England/QEUH-1D76885/2021, England/QEUH-1D76894/2021, England/QEUH-1D768A3/2021, England/QEUH-1D768B2/2021, England/QEUH-1D768C1/2021, England/QEUH-1D769BF/2021, England/QEUH-1D769DD/2021, England/QEUH-1D76A07/2021, England/QEUH-1D76A61/2021, England/QEUH-1D77C2E/2021, England/QEUH-1D77C3D/2021, England/QEUH-1D77C5B/2021, England/QEUH-1D77C88/2021, England/QEUH-1D77CA6/2021, England/QEUH-1D77CE2/2021, England/QEUH-1D77D85/2021, England/QEUH-1D77DC1/2021, England/QEUH-1D77DD0/2021, England/QEUH-1D77DEF/2021, England/QEUH-1D77E19/2021, England/QEUH-1D77E37/2021, England/QEUH-1D77E46/2021, England/QEUH-1D77E64/2021, England/QEUH-1D77F70/2021, England/QEUH-1D77FF8/2021, England/QEUH-1D780F4/2021, England/QEUH-1D78100/2021, England/QEUH-1D7811F/2021, England/QEUH-1D7812E/2021, England/QEUH-1D7814C/2021, England/QEUH-1D78188/2021, England/QEUH-1D7821C/2021, England/QEUH-1D7822B/2021, England/QEUH-1D78249/2021, England/QEUH-1D78267/2021, England/QEUH-1D782A3/2021, England/QEUH-1D782B2/2021, England/QEUH-1D78373/2021, England/QEUH-1D783BF/2021, England/QEUH-1D78407/2021, England/QEUH-1D784CB/2021, England/QEUH-1D784DA/2021, England/QEUH-1D78522/2021, England/QEUH-1D785B9/2021, England/QEUH-1D785C8/2021, England/QEUH-1D78601/2021, England/QEUH-1D786E3/2021, England/QEUH-1D78768/2021, England/QEUH-1D78786/2021, England/QEUH-1D78795/2021, England/QEUH-1D787A4/2021, England/QEUH-1D7B13A/2021, England/QEUH-1D7B1D0/2021, England/QEUH-1D7B219/2021, England/QEUH-1D7B2A0/2021, England/QEUH-1D7B307/2021, England/QEUH-1D7B316/2021, England/QEUH-1D7B3AD/2021, England/QEUH-1D7B3BC/2021, England/QEUH-1D7B3E9/2021, England/QEUH-1D7B45F/2021, England/QEUH-1D7B4C8/2021, England/QEUH-1D7B4D7/2021, England/QEUH-1D7B4F5/2021, England/QEUH-1D7B510/2021, England/QEUH-1D7B53E/2021, England/QEUH-1D7B62C/2021, England/QEUH-1D7B63B/2021, England/QEUH-1D7B64A/2021, England/QEUH-1D7B659/2021, England/QEUH-1D7B677/2021, England/QEUH-1D7B686/2021, England/QEUH-1D7B6A4/2021, England/QEUH-1D7B6C2/2021, England/QEUH-1D7E6B0/2021, England/QEUH-1D7E762/2021, England/QEUH-1D7E7BD/2021, England/QEUH-1D7E805/2021, England/QEUH-1D7E89C/2021, England/QEUH-1D7E9D5/2021, England/QEUH-1D7E9F3/2021, England/QEUH-1D7EAE1/2021, England/QEUH-1D7EAF0/2021, England/QEUH-1D7EB39/2021, England/QEUH-1D7EB75/2021, England/QEUH-1D7EBB1/2021, England/QEUH-1D7EBC0/2021, England/QEUH-1D7EBDF/2021, England/QEUH-1D7EBFD/2021, England/QEUH-1D7EC09/2021, England/QEUH-1D7EC18/2021, England/QEUH-1D7EC27/2021, England/QEUH-1D7EC36/2021, England/QEUH-1D7EC54/2021, England/QEUH-1D7EC63/2021, England/QEUH-1D7EC90/2021, England/QEUH-1D7ECAF/2021, England/QEUH-1D7ED33/2021, England/QEUH-1D7ED8E/2021, England/QEUH-1D7ED9D/2021, England/QEUH-1D7EDD9/2021, England/QEUH-1D7EE03/2021, England/QEUH-1D7EE12/2021, England/QEUH-1D7EE21/2021, England/QEUH-1D7EE4F/2021, England/QEUH-1D7EE5E/2021, England/QEUH-1D7EE6D/2021, England/QEUH-1D7EE7C/2021, England/QEUH-1D7EE8B/2021, England/QEUH-1D7EE9A/2021, England/QEUH-1D7EEA9/2021, England/QEUH-1D7EEB8/2021, England/QEUH-1D7EEC7/2021, England/QEUH-1D7EEE5/2021, England/QEUH-1D7EF1F/2021, England/QEUH-1D7EF3D/2021, England/QEUH-1D7EF5B/2021, England/QEUH-1D7EF79/2021, England/QEUH-1D7EFC4/2021, England/QEUH-1D7F00C/2021, England/QEUH-1D7F066/2021, England/QEUH-1D7F075/2021, England/QEUH-1D7F093/2021, England/QEUH-1D7F0A2/2021, England/QEUH-1D7F0B1/2021, England/QEUH-1D7F0EE/2021, England/QEUH-1D7F0FD/2021, England/QEUH-1D7F109/2021, England/QEUH-1D7F127/2021, England/QEUH-1D7F154/2021, England/QEUH-1D7F163/2021, England/QEUH-1D7F172/2021, England/QEUH-1D8091C/2021, England/QEUH-1D8092B/2021, England/QEUH-1D8093A/2021, England/QEUH-1D80949/2021, England/QEUH-1D80958/2021, England/QEUH-1D80967/2021, England/QEUH-1D80994/2021, England/QEUH-1D809A3/2021, England/QEUH-1D809B2/2021, England/QEUH-1D809D0/2021, England/QEUH-1D809EF/2021, England/QEUH-1D80A19/2021, England/QEUH-1D80A28/2021, England/QEUH-1D80A37/2021, England/QEUH-1D80A46/2021, England/QEUH-1D80A64/2021, England/QEUH-1D80A73/2021, England/QEUH-1D80A82/2021, England/QEUH-1D80A91/2021, England/QEUH-1D80AA0/2021, England/QEUH-1D80ABF/2021, England/QEUH-1D80ACE/2021, England/QEUH-1D80ADD/2021, England/QEUH-1D80AEC/2021, England/QEUH-1D80AFB/2021, England/QEUH-1D80B07/2021, England/QEUH-1D80B16/2021, England/QEUH-1D80B34/2021, England/QEUH-1D80B43/2021, England/QEUH-1D80B52/2021, England/QEUH-1D80B8F/2021, England/QEUH-1D80B9E/2021, England/QEUH-1D80BAD/2021, England/QEUH-1D80BBC/2021, England/QEUH-1D80BCB/2021, England/QEUH-1D80BDA/2021, England/QEUH-1D80BE9/2021, England/QEUH-1D80BF8/2021, England/QEUH-1D80C04/2021, England/QEUH-1D80C13/2021, England/QEUH-1D80C22/2021, England/QEUH-1D80C5F/2021, England/QEUH-1D80C6E/2021, England/QEUH-1D80C7D/2021, England/QEUH-1D80C8C/2021, England/QEUH-1D80C9B/2021, England/QEUH-1D80CC8/2021, England/QEUH-1D80CE6/2021, England/QEUH-1D80CF5/2021, England/QEUH-1D80D01/2021, England/QEUH-1D80D10/2021, England/QEUH-1D80D2F/2021, England/QEUH-1D80D4D/2021, England/QEUH-1D80D5C/2021, England/QEUH-1D80D7A/2021, England/QEUH-1D80D89/2021, England/QEUH-1D80D98/2021, England/QEUH-1D80DA7/2021, England/QEUH-1D80DB6/2021, England/QEUH-1D80DC5/2021, England/QEUH-1D80DD4/2021, England/QEUH-1D80DE3/2021, England/QEUH-1D80DF2/2021, England/QEUH-1D80E0E/2021, England/QEUH-1D80E1D/2021, England/QEUH-1D80E2C/2021, England/QEUH-1D80E3B/2021, England/QEUH-1D80E4A/2021, England/QEUH-1D80E59/2021, England/QEUH-1D80E68/2021, England/QEUH-1D80E77/2021, England/QEUH-1D80E95/2021, England/QEUH-1D80EC2/2021, England/QEUH-1D815F9/2021, England/QEUH-1D8166F/2021, England/QEUH-1D8173F/2021, England/QEUH-1D817A8/2021, England/QEUH-1D81878/2021, England/QEUH-1D8192A/2021, England/QEUH-1D8267D/2021, England/QEUH-1D8273E/2021, England/QEUH-1D82798/2021, England/QEUH-1D827B6/2021, England/QEUH-1D827C5/2021, England/QEUH-1D827D4/2021, England/QEUH-1D827F2/2021, England/QEUH-1D82886/2021, England/QEUH-1D82B8D/2021, England/QEUH-1D82C02/2021, England/QEUH-1D832F0/2021, England/QEUH-1D83384/2021, England/QEUH-1D833DF/2021, England/QEUH-1D833EE/2021, England/QEUH-1D83418/2021, England/QEUH-1D83481/2021, England/QEUH-1D834CD/2021, England/QEUH-1D83524/2021, England/QEUH-1D83533/2021, England/QEUH-1D835AC/2021, England/QEUH-1D835E8/2021, England/QEUH-1D835F7/2021, England/QEUH-1D836C7/2021, England/QEUH-1D83700/2021, England/QEUH-1D837F1/2021, England/QEUH-1D83894/2021, England/QEUH-1D838B2/2021, England/QEUH-1D838C1/2021, England/QEUH-1D83946/2021, England/QEUH-1D839BF/2021, England/QEUH-1D839CE/2021, England/QEUH-1D839DD/2021, England/QEUH-1D83A43/2021, England/QEUH-1D83A52/2021, England/QEUH-1D83B31/2021, England/QEUH-1D83B5F/2021, England/QEUH-1D83B9B/2021, England/QEUH-1D83BD7/2021, England/QEUH-1D83BE6/2021, England/QEUH-1D83CD4/2021, England/QEUH-1D83D95/2021, England/QEUH-1D83DA4/2021, England/QEUH-1D83DB3/2021, England/QEUH-1D83DFF/2021, England/QEUH-1D83E92/2021, England/QEUH-1D83EED/2021, England/QEUH-1D83EFC/2021, England/QEUH-1D83F08/2021, England/QEUH-1D83FAE/2021, England/QEUH-1D83FCC/2021, England/QEUH-1D84013/2021, England/QEUH-1D84031/2021, England/QEUH-1D8405F/2021, England/QEUH-1D8406E/2021, England/QEUH-1D8407D/2021, England/QEUH-1D8408C/2021, England/QEUH-1D84101/2021, England/QEUH-1D8412F/2021, England/QEUH-1D8415C/2021, England/QEUH-1D8416B/2021, England/QEUH-1D84189/2021, England/QEUH-1D841E3/2021, England/QEUH-1D8422C/2021, England/QEUH-1D8423B/2021, England/QEUH-1D84277/2021, England/QEUH-1D84295/2021, England/QEUH-1D842C2/2021, England/QEUH-1D842E0/2021, England/QEUH-1D84347/2021, England/QEUH-1D84374/2021, England/QEUH-1D84383/2021, England/QEUH-1D84392/2021, England/QEUH-1D843A1/2021, England/QEUH-1D843CF/2021, England/QEUH-1D84B9A/2021, England/QEUH-1D84C88/2021, England/QEUH-1D84CB5/2021, England/QEUH-1D84D67/2021, England/QEUH-1D84D85/2021, England/QEUH-1D84DD0/2021, England/QEUH-1D84DFE/2021, England/QEUH-1D84E0A/2021, England/QEUH-1D84E46/2021, England/QEUH-1D84F25/2021, England/QEUH-1D8511F/2021, England/QEUH-1D85197/2021, England/QEUH-1D85267/2021, England/QEUH-1D852B2/2021, England/QEUH-1D852EF/2021, England/QEUH-1D8530A/2021, England/QEUH-1D85355/2021, England/QEUH-1D853BF/2021, England/QEUH-1D8557D/2021, England/QEUH-1D8558C/2021, England/QEUH-1D8559B/2021, England/QEUH-1D855AA/2021, England/QEUH-1D855B9/2021, England/QEUH-1D855D7/2021, England/QEUH-1D855E6/2021, England/QEUH-1D855F5/2021, England/QEUH-1D85601/2021, England/QEUH-1D85610/2021, England/QEUH-1D8562F/2021, England/QEUH-1D8563E/2021, England/QEUH-1D8565C/2021, England/QEUH-1D8567A/2021, England/QEUH-1D85689/2021, England/QEUH-1D85698/2021, England/QEUH-1D856A7/2021, England/QEUH-1D856B6/2021, England/QEUH-1D856C5/2021, England/QEUH-1D856D4/2021, England/QEUH-1D856E3/2021, England/QEUH-1D8570E/2021, England/QEUH-1D8573B/2021, England/QEUH-1D8574A/2021, England/QEUH-1D85768/2021, England/QEUH-1D85777/2021, England/QEUH-1D85786/2021, England/QEUH-1D85795/2021, England/QEUH-1D857A4/2021, England/QEUH-1D857B3/2021, England/QEUH-1D857C2/2021, England/QEUH-1D857E0/2021, England/QEUH-1D8581A/2021, England/QEUH-1D85829/2021, England/QEUH-1D85838/2021, England/QEUH-1D85847/2021, England/QEUH-1D85865/2021, England/QEUH-1D85874/2021, England/QEUH-1D858FC/2021, England/QEUH-1D85908/2021, England/QEUH-1D85935/2021, England/QEUH-1D85971/2021, England/QEUH-1D859DB/2021, England/QEUH-1D859F9/2021, England/QEUH-1D85A50/2021, England/QEUH-1D85A6F/2021, England/QEUH-1D85A9C/2021, England/QEUH-1D85AAB/2021, England/QEUH-1D85ABA/2021, England/QEUH-1D85AC9/2021, England/QEUH-1D85AE7/2021, England/QEUH-1D85AF6/2021, England/QEUH-1D85B11/2021, England/QEUH-1D85B20/2021, England/QEUH-1D85B3F/2021, England/QEUH-1D85B4E/2021, England/QEUH-1D8671C/2021, England/QEUH-1D86758/2021, England/QEUH-1D86776/2021, England/QEUH-1D86846/2021, England/QEUH-1D86882/2021, England/QEUH-1D868BF/2021, England/QEUH-1D868DD/2021, England/QEUH-1D868EC/2021, England/QEUH-1D86934/2021, England/QEUH-1D86943/2021, England/QEUH-1D86952/2021, England/QEUH-1D86961/2021, England/QEUH-1D86970/2021, England/QEUH-1D86A31/2021, England/QEUH-1D86A6E/2021, England/QEUH-1D86AF5/2021, England/QEUH-1D86B7A/2021, England/QEUH-1D86B98/2021, England/QEUH-1D86BD4/2021, England/QEUH-1D86BF2/2021, England/QEUH-1D86C4A/2021, England/QEUH-1D86CB3/2021, England/QEUH-1D86CC2/2021, England/QEUH-1D86CFF/2021, England/QEUH-1D86D0B/2021, England/QEUH-1D86D1A/2021, England/QEUH-1D86D29/2021, England/QEUH-1D86D38/2021, England/QEUH-1D86D56/2021, England/QEUH-1D86D74/2021, England/QEUH-1D86D83/2021, England/QEUH-1D86E26/2021, England/QEUH-1D86E9F/2021, England/QEUH-1D86EBD/2021, England/QEUH-1D86ECC/2021, England/QEUH-1D86EDB/2021, England/QEUH-1D86F50/2021, England/QEUH-1D86F9C/2021, England/QEUH-1D87001/2021, England/QEUH-1D8704D/2021, England/QEUH-1D8705C/2021, England/QEUH-1D87089/2021, England/QEUH-1D87098/2021, England/QEUH-1D870F2/2021, England/QEUH-1D87168/2021, England/QEUH-1D87186/2021, England/QEUH-1D871C2/2021, England/QEUH-1D871D1/2021, England/QEUH-1D871FF/2021, England/QEUH-1D8720B/2021, England/QEUH-1D8721A/2021, England/QEUH-1D87229/2021, England/QEUH-1D87238/2021, England/QEUH-1D87256/2021, England/QEUH-1D872A1/2021, England/QEUH-1D872CF/2021, England/QEUH-1D872DE/2021, England/QEUH-1D87317/2021, England/QEUH-1D87353/2021, England/QEUH-1D87371/2021, England/QEUH-1D873CC/2021, England/QEUH-1D873DB/2021, England/QEUH-1D873EA/2021, England/QEUH-1D87414/2021, England/QEUH-1D87423/2021, England/QEUH-1D87441/2021, England/QEUH-1D8747E/2021, England/QEUH-1D874AB/2021, England/QEUH-1D87520/2021, England/QEUH-1D875A8/2021, England/QEUH-1D8764B/2021, England/QEUH-1D876A5/2021, England/QEUH-1D87739/2021, England/QEUH-1D87766/2021, England/QEUH-1D87775/2021, England/QEUH-1D87818/2021, England/QEUH-1D87827/2021, England/QEUH-1D87933/2021, England/QEUH-1D87951/2021, England/QEUH-1D8798E/2021, England/QEUH-1D879AC/2021, England/QEUH-1D879BB/2021, England/QEUH-1D879CA/2021, England/QEUH-1D879F7/2021, England/QEUH-1D87A21/2021, England/QEUH-1D87A4F/2021, England/QEUH-1D87AC7/2021, England/QEUH-1D87AD6/2021, England/QEUH-1D87B00/2021, England/QEUH-1D87B2E/2021, England/QEUH-1D87BB5/2021, England/QEUH-1D87C2B/2021, England/QEUH-1D87C49/2021, England/QEUH-1D87C67/2021, England/QEUH-1D87CB2/2021, England/QEUH-1D87CC1/2021, England/QEUH-1D87CD0/2021, England/QEUH-1D87D91/2021, England/QEUH-1D87DA0/2021, England/QEUH-1D87DBF/2021, England/QEUH-1D87DCE/2021, England/QEUH-1D87DFB/2021, England/QEUH-1D87E34/2021, England/QEUH-1D87E43/2021, England/QEUH-1D87E52/2021, England/QEUH-1D87E8F/2021, England/QEUH-1D87EAD/2021, England/QEUH-1D87EBC/2021, England/QEUH-1D87EE9/2021, England/QEUH-1D87EF8/2021, England/QEUH-1D87F04/2021, England/QEUH-1D87F13/2021, England/QEUH-1D87F22/2021, England/QEUH-1D87F40/2021, England/QEUH-1D87F5F/2021, England/QEUH-1D87FAA/2021, England/QEUH-1D87FE6/2021, England/QEUH-1D88000/2021, England/QEUH-1D8801F/2021, England/QEUH-1D8803D/2021, England/QEUH-1D8804C/2021, England/QEUH-1D88079/2021, England/QEUH-1D88097/2021, England/QEUH-1D880C4/2021, England/QEUH-1D880D3/2021, England/QEUH-1D880F1/2021, England/QEUH-1D8810D/2021, England/QEUH-1D8811C/2021, England/QEUH-1D8813A/2021, England/QEUH-1D88149/2021, England/QEUH-1D88167/2021, England/QEUH-1D88176/2021, England/QEUH-1D881D0/2021, England/QEUH-1D881EF/2021, England/QEUH-1D881FE/2021, England/QEUH-1D88219/2021, England/QEUH-1D88255/2021, England/QEUH-1D88264/2021, England/QEUH-1D88273/2021, England/QEUH-1D88282/2021, England/QEUH-1D88291/2021, England/QEUH-1D882DD/2021, England/QEUH-1D882FB/2021, England/QEUH-1D88325/2021, England/QEUH-1D88334/2021, England/QEUH-1D88343/2021, England/QEUH-1D88361/2021, England/QEUH-1D88370/2021, England/QEUH-1D8839E/2021, England/QEUH-1D883AD/2021, England/QEUH-1D883BC/2021, England/QEUH-1D883CB/2021, England/QEUH-1D883DA/2021, England/QEUH-1D883E9/2021, England/QEUH-1D883F8/2021, England/QEUH-1D88404/2021, England/QEUH-1D88431/2021, England/QEUH-1D88440/2021, England/QEUH-1D8845F/2021, England/QEUH-1D8846E/2021, England/QEUH-1D8962B/2021, England/QEUH-1D8963A/2021, England/QEUH-1D896A3/2021, England/QEUH-1D8970A/2021, England/QEUH-1D89791/2021, England/QEUH-1D897EC/2021, England/QEUH-1D897FB/2021, England/QEUH-1D89825/2021, England/QEUH-1D89834/2021, England/QEUH-1D8996E/2021, England/QEUH-1D89A3E/2021, England/QEUH-1D89A5C/2021, England/QEUH-1D89AB6/2021, England/QEUH-1D8A1DE/2021, England/QEUH-1D8A208/2021, England/QEUH-1D8A244/2021, England/QEUH-1D8A253/2021, England/QEUH-1D8A262/2021, England/QEUH-1D8A2AE/2021, England/QEUH-1D8A2DB/2021, England/QEUH-1D8A314/2021, England/QEUH-1D8A350/2021, England/QEUH-1D8A38D/2021, England/QEUH-1D8A3BA/2021, England/QEUH-1D8A3C9/2021, England/QEUH-1D8A3D8/2021, England/QEUH-1D8A402/2021, England/QEUH-1D8A411/2021, England/QEUH-1D8A420/2021, England/QEUH-1D8A46C/2021, England/QEUH-1D8A47B/2021, England/QEUH-1D8A48A/2021, England/QEUH-1D8A4B7/2021, England/QEUH-1D8A4E4/2021, England/QEUH-1D8A4F3/2021, England/QEUH-1D8A50F/2021, England/QEUH-1D8A52D/2021, England/QEUH-1D8A53C/2021, England/QEUH-1D8A54B/2021, England/QEUH-1D8A596/2021, England/QEUH-1D8A5D2/2021, England/QEUH-1D8A5F0/2021, England/QEUH-1D8A60C/2021, England/QEUH-1D8A61B/2021, England/QEUH-1D8A62A/2021, England/QEUH-1D8A657/2021, England/QEUH-1D8A675/2021, England/QEUH-1D8A684/2021, England/QEUH-1D8A6B1/2021, England/QEUH-1D8A6FD/2021, England/QEUH-1D8A736/2021, England/QEUH-1D8A745/2021, England/QEUH-1D8A754/2021, England/QEUH-1D8A772/2021, England/QEUH-1D8A781/2021, England/QEUH-1D8A7AF/2021, England/QEUH-1D8D250/2021, England/QEUH-1D8D636/2021, England/QEUH-1D8D645/2021, England/QEUH-1D905CA/2021, England/QEUH-1D905D9/2021, England/QEUH-1D905E8/2021, England/QEUH-1D90603/2021, England/QEUH-1D90621/2021, England/QEUH-1D90630/2021, England/QEUH-1D9065E/2021, England/QEUH-1D9067C/2021, England/QEUH-1D9068B/2021, England/QEUH-1D906A9/2021, England/QEUH-1D906C7/2021, England/QEUH-1D90700/2021, England/QEUH-1D9073D/2021, England/QEUH-1D9075B/2021, England/QEUH-1D90779/2021, England/QEUH-1D90797/2021, England/QEUH-1D907A6/2021, England/QEUH-1D907B5/2021, England/QEUH-1D907D3/2021, England/QEUH-1D9081C/2021, England/QEUH-1D9082B/2021, England/QEUH-1D9083A/2021, England/QEUH-1D90867/2021, England/QEUH-1D90876/2021, England/QEUH-1D90885/2021, England/QEUH-1D908C1/2021, England/QEUH-1D908D0/2021, England/QEUH-1D908EF/2021, England/QEUH-1D908FE/2021, England/QEUH-1D9090A/2021, England/QEUH-1D90919/2021, England/QEUH-1D90928/2021, England/QEUH-1D90937/2021, England/QEUH-1D90946/2021, England/QEUH-1D90955/2021, England/QEUH-1D90973/2021, England/QEUH-1D90982/2021, England/QEUH-1D90991/2021, England/QEUH-1D909A0/2021, England/QEUH-1D909BF/2021, England/QEUH-1D909DD/2021, England/QEUH-1D90A16/2021, England/QEUH-1D90A34/2021, England/QEUH-1D90A43/2021, England/QEUH-1D90A52/2021, England/QEUH-1D90A70/2021, England/QEUH-1D90A8F/2021, England/QEUH-1D90AAD/2021, England/QEUH-1D90ABC/2021, England/QEUH-1D90ACB/2021, England/QEUH-1D90ADA/2021, England/QEUH-1D90AE9/2021, England/QEUH-1D90B40/2021, England/QEUH-1D92373/2021, England/QEUH-1D92391/2021, England/QEUH-1D923CE/2021, England/QEUH-1D92407/2021, England/QEUH-1D92443/2021, England/QEUH-1D92452/2021, England/QEUH-1D92470/2021, England/QEUH-1D9248F/2021, England/QEUH-1D9249E/2021, England/QEUH-1D924AD/2021, England/QEUH-1D924BC/2021, England/QEUH-1D924CB/2021, England/QEUH-1D9255F/2021, England/QEUH-1D9256E/2021, England/QEUH-1D9257D/2021, England/QEUH-1D9259B/2021, England/QEUH-1D925AA/2021, England/QEUH-1D925C8/2021, England/QEUH-1D925E6/2021, England/QEUH-1D925F5/2021, England/QEUH-1D92610/2021, England/QEUH-1D9263E/2021, England/QEUH-1D9264D/2021, England/QEUH-1D9266B/2021, England/QEUH-1D9267A/2021, England/QEUH-1D926B6/2021, England/QEUH-1D926E3/2021, England/QEUH-1D926F2/2021, England/QEUH-1D9272C/2021, England/QEUH-1D92759/2021, England/QEUH-1D92768/2021, England/QEUH-1D92777/2021, England/QEUH-1D92795/2021, England/QEUH-1D927A4/2021, England/QEUH-1D927C2/2021, England/QEUH-1D927D1/2021, England/QEUH-1D927FF/2021, England/QEUH-1D92856/2021, England/QEUH-1D92892/2021, England/QEUH-1D928CF/2021, England/QEUH-1D928DE/2021, England/QEUH-1D9321B/2021, England/QEUH-1D93239/2021, England/QEUH-1D932DF/2021, England/QEUH-1D932EE/2021, England/QEUH-1D93318/2021, England/QEUH-1D93345/2021, England/QEUH-1D93415/2021, England/QEUH-1D93433/2021, England/QEUH-1D934E8/2021, England/QEUH-1D934F7/2021, England/QEUH-1D93503/2021, England/QEUH-1D93512/2021, England/QEUH-1D93521/2021, England/QEUH-1D93530/2021, England/QEUH-1D9354F/2021, England/QEUH-1D9355E/2021, England/QEUH-1D9357C/2021, England/QEUH-1D9359A/2021, England/QEUH-1D935A9/2021, England/QEUH-1D935B8/2021, England/QEUH-1D935D6/2021, England/QEUH-1D935F4/2021, England/QEUH-1D93600/2021, England/QEUH-1D9365B/2021, England/QEUH-1D93697/2021, England/QEUH-1D936A6/2021, England/QEUH-1D936D3/2021, England/QEUH-1D9372B/2021, England/QEUH-1D9373A/2021, England/QEUH-1D93776/2021, England/QEUH-1D93785/2021, England/QEUH-1D93794/2021, England/QEUH-1D937B2/2021, England/QEUH-1D937FE/2021, England/QEUH-1D9380A/2021, England/QEUH-1D93819/2021, England/QEUH-1D93828/2021, England/QEUH-1D93837/2021, England/QEUH-1D938DD/2021, England/QEUH-1D938EC/2021, England/QEUH-1D938FB/2021, England/QEUH-1D93925/2021, England/QEUH-1D93934/2021, England/QEUH-1D9398F/2021, England/QEUH-1D9399E/2021, England/QEUH-1D939CB/2021, England/QEUH-1D939DA/2021, England/QEUH-1D939E9/2021, England/QEUH-1D93A22/2021, England/QEUH-1D93A40/2021, England/QEUH-1D93A5F/2021, England/QEUH-1D93A6E/2021, England/QEUH-1D93A8C/2021, England/QEUH-1D98708/2021, England/QEUH-1D98717/2021, England/QEUH-1D98726/2021, England/QEUH-1D98735/2021, England/QEUH-1D98753/2021, England/QEUH-1D98762/2021, England/QEUH-1D98771/2021, England/QEUH-1D9879F/2021, England/QEUH-1D987F9/2021, England/QEUH-1D98805/2021, England/QEUH-1D98823/2021, England/QEUH-1D98841/2021, England/QEUH-1D98850/2021, England/QEUH-1D9887E/2021, England/QEUH-1D988D8/2021, England/QEUH-1D988F6/2021, England/QEUH-1D98920/2021, England/QEUH-1D9895D/2021, England/QEUH-1D9896C/2021, England/QEUH-1D9897B/2021, England/QEUH-1D98999/2021, England/QEUH-1D989A8/2021, England/QEUH-1D989B7/2021, England/QEUH-1D989D5/2021, England/QEUH-1D989F3/2021, England/QEUH-1D98A0F/2021, England/QEUH-1D98A1E/2021, England/QEUH-1D98A2D/2021, England/QEUH-1D98A3C/2021, England/QEUH-1D98A4B/2021, England/QEUH-1D98A5A/2021, England/QEUH-1D98A69/2021, England/QEUH-1D98A78/2021, England/QEUH-1D98A87/2021, England/QEUH-1D98AC3/2021, England/QEUH-1D98B84/2021, England/QEUH-1D98B93/2021, England/QEUH-1D98BA2/2021, England/QEUH-1D98BB1/2021, England/QEUH-1D98BC0/2021, England/QEUH-1D98C18/2021, England/QEUH-1D98C27/2021, England/QEUH-1D98C72/2021, England/QEUH-1D98C90/2021, England/QEUH-1D9AA76/2021, England/QEUH-1D9AA85/2021, England/QEUH-1D9AA94/2021, England/QEUH-1D9AAA3/2021, England/QEUH-1D9AAC1/2021, England/QEUH-1D9AAEF/2021, England/QEUH-1D9ABBF/2021, England/QEUH-1D9ABDD/2021, England/QEUH-1D9ABEC/2021, England/QEUH-1D9AC16/2021, England/QEUH-1D9AC25/2021, England/QEUH-1D9AC34/2021, England/QEUH-1D9AC52/2021, England/QEUH-1D9AC9E/2021, England/QEUH-1D9ACAD/2021, England/QEUH-1D9AD13/2021, England/QEUH-1D9AD40/2021, England/QEUH-1D9AD5F/2021, England/QEUH-1D9AD6E/2021, England/QEUH-1D9AD7D/2021, England/QEUH-1D9AD8C/2021, England/QEUH-1D9AD9B/2021, England/QEUH-1D9ADAA/2021, England/QEUH-1D9ADD7/2021, England/QEUH-1D9ADE6/2021, England/QEUH-1D9ADF5/2021, England/QEUH-1D9AE10/2021, England/QEUH-1D9AE7A/2021, England/QEUH-1D9AEA7/2021, England/QEUH-1D9AEB6/2021, England/QEUH-1D9AF3B/2021, England/QEUH-1D9AF4A/2021, England/QEUH-1D9AF68/2021, England/QEUH-1D9AF86/2021, England/QEUH-1D9AF95/2021, England/QEUH-1D9AFA4/2021, England/QEUH-1D9D35A/2021, England/QEUH-1D9D369/2021, England/QEUH-1D9D378/2021, England/QEUH-1D9D396/2021, England/QEUH-1D9D3C3/2021, England/QEUH-1D9D3D2/2021, England/QEUH-1D9D3E1/2021, England/QEUH-1D9D3F0/2021, England/QEUH-1D9D4B1/2021, England/QEUH-1D9D509/2021, England/QEUH-1D9D518/2021, England/QEUH-1D9D527/2021, England/QEUH-1D9D536/2021, England/QEUH-1D9D545/2021, England/QEUH-1D9D581/2021, England/QEUH-1D9D642/2021, England/QEUH-1D9D651/2021, England/QEUH-1D9D660/2021, England/QEUH-1D9D6CA/2021, England/QEUH-1D9D7A9/2021, England/QEUH-1D9D7D6/2021, England/QEUH-1D9D7F4/2021, England/QEUH-1D9D800/2021, England/QEUH-1D9D81F/2021, England/QEUH-1D9D82E/2021, England/QEUH-1D9D879/2021, England/QEUH-1D9D92B/2021, England/QEUH-1D9F0CA/2021, England/QEUH-1D9F0E8/2021, England/QEUH-1D9F0F7/2021, England/QEUH-1D9F103/2021, England/QEUH-1D9F112/2021, England/QEUH-1D9F130/2021, England/QEUH-1D9F14F/2021, England/QEUH-1D9F17C/2021, England/QEUH-1D9F19A/2021, England/QEUH-1D9F1D6/2021, England/QEUH-1D9F1E5/2021, England/QEUH-1D9F1F4/2021, England/QEUH-1D9F21F/2021, England/QEUH-1D9F24C/2021, England/QEUH-1D9F25B/2021, England/QEUH-1D9F26A/2021, England/QEUH-1D9F288/2021, England/QEUH-1D9F297/2021, England/QEUH-1D9F2B5/2021, England/QEUH-1D9F2D3/2021, England/QEUH-1D9F2E2/2021, England/QEUH-1D9F2F1/2021, England/QEUH-1D9F30D/2021, England/QEUH-1D9F32B/2021, England/QEUH-1D9F33A/2021, England/QEUH-1D9F358/2021, England/QEUH-1D9F385/2021, England/QEUH-1D9F394/2021, England/QEUH-1D9F3C1/2021, England/QEUH-1D9F3D0/2021, England/QEUH-1D9F3EF/2021, England/QEUH-1D9F428/2021, England/QEUH-1D9F446/2021, England/QEUH-1D9F455/2021, England/QEUH-1D9F464/2021, England/QEUH-1D9F473/2021, England/QEUH-1D9F4A0/2021, England/QEUH-1D9F4BF/2021, England/QEUH-1D9F4FB/2021, England/QEUH-1D9F534/2021, England/QEUH-1D9F543/2021, England/QEUH-1D9F59E/2021, England/QEUH-1D9F5BC/2021, England/QEUH-1D9F5CB/2021, England/QEUH-1D9F5DA/2021, England/QEUH-1D9F5E9/2021, England/QEUH-1D9F5F8/2021, England/QEUH-1D9F613/2021, England/QEUH-1D9F631/2021, England/QEUH-1D9F640/2021, England/QEUH-1D9F66E/2021, England/QEUH-1DA3D17/2021, England/QEUH-1DA3D26/2021, England/QEUH-1DA3D35/2021, England/QEUH-1DA3D53/2021, England/QEUH-1DA3D62/2021, England/QEUH-1DA3D71/2021, England/QEUH-1DA3D80/2021, England/QEUH-1DA3DAE/2021, England/QEUH-1DA3DBD/2021, England/QEUH-1DA3DCC/2021, England/QEUH-1DA3E05/2021, England/QEUH-1DA3E14/2021, England/QEUH-1DA3E32/2021, England/QEUH-1DA3E41/2021, England/QEUH-1DA3E50/2021, England/QEUH-1DA3E6F/2021, England/QEUH-1DA3E7E/2021, England/QEUH-1DA3E8D/2021, England/QEUH-1DA3EAB/2021, England/QEUH-1DA3EBA/2021, England/QEUH-1DA3EC9/2021, England/QEUH-1DA3ED8/2021, England/QEUH-1DA3F11/2021, England/QEUH-1DA3F20/2021, England/QEUH-1DA3F3F/2021, England/QEUH-1DA3F7B/2021, England/QEUH-1DA3F8A/2021, England/QEUH-1DA3F99/2021, England/QEUH-1DA3FE4/2021, England/QEUH-1DA3FF3/2021, England/QEUH-1DA400E/2021, England/QEUH-1DA401D/2021, England/QEUH-1DA402C/2021, England/QEUH-1DA403B/2021, England/QEUH-1DA404A/2021, England/QEUH-1DA4095/2021, England/QEUH-1DA40B3/2021, England/QEUH-1DA40C2/2021, England/QEUH-1DA40D1/2021, England/QEUH-1DA40E0/2021, England/QEUH-1DA40FF/2021, England/QEUH-1DA411A/2021, England/QEUH-1DA4129/2021, England/QEUH-1DA4156/2021, England/QEUH-1DA4165/2021, England/QEUH-1DA4183/2021, England/QEUH-1DA4192/2021, England/QEUH-1DA41B0/2021, England/QEUH-1DA41FC/2021, England/QEUH-1DA4208/2021, England/QEUH-1DA4235/2021, England/QEUH-1DA4244/2021, England/QEUH-1DA4262/2021, England/QEUH-1DA4280/2021, England/QEUH-1DA42AE/2021, England/QEUH-1DA42BD/2021, England/QEUH-1DA42CC/2021, England/QEUH-1DA5A69/2021, England/QEUH-1DA6637/2021, England/QEUH-1DA6664/2021, England/QEUH-1DA6673/2021, England/QEUH-1DA6682/2021, England/QEUH-1DA6691/2021, England/QEUH-1DA66A0/2021, England/QEUH-1DA66BF/2021, England/QEUH-1DA66DD/2021, England/QEUH-1DA66EC/2021, England/QEUH-1DA6725/2021, England/QEUH-1DA6734/2021, England/QEUH-1DA6752/2021, England/QEUH-1DA6761/2021, England/QEUH-1DA67AD/2021, England/QEUH-1DA67BC/2021, England/QEUH-1DA67CB/2021, England/QEUH-1DA67E9/2021, England/QEUH-1DA67F8/2021, England/QEUH-1DA6804/2021, England/QEUH-1DA6813/2021, England/QEUH-1DA6822/2021, England/QEUH-1DA6840/2021, England/QEUH-1DA685F/2021, England/QEUH-1DA686E/2021, England/QEUH-1DA688C/2021, England/QEUH-1DA689B/2021, England/QEUH-1DA68B9/2021, England/QEUH-1DA68F5/2021, England/QEUH-1DA693E/2021, England/QEUH-1DA695C/2021, England/QEUH-1DA697A/2021, England/QEUH-1DA6998/2021, England/QEUH-1DA69A7/2021, England/QEUH-1DA69C5/2021, England/QEUH-1DA69E3/2021, England/QEUH-1DA6A0E/2021, England/QEUH-1DA6A1D/2021, England/QEUH-1DA6A2C/2021, England/QEUH-1DA6A4A/2021, England/QEUH-1DA6A59/2021, England/QEUH-1DA6A77/2021, England/QEUH-1DA6A95/2021, England/QEUH-1DA6AA4/2021, England/QEUH-1DA6AC2/2021, England/QEUH-1DA6AD1/2021, England/QEUH-1DA6AE0/2021, England/QEUH-1DA6B1A/2021, England/QEUH-1DA6B29/2021, England/QEUH-1DA6B38/2021, England/QEUH-1DA6B47/2021, England/QEUH-1DA6B74/2021, England/QEUH-1DA6B83/2021, England/QEUH-1DA6BCF/2021, England/QEUH-1DA6BDE/2021, England/QEUH-1DA6BED/2021, England/QEUH-1DA6BFC/2021, England/QEUH-1DA6C17/2021, England/QEUH-1DA6C53/2021, England/QEUH-1DA6C62/2021, England/QEUH-1DA6C9F/2021, England/QEUH-1DA6CF9/2021, England/QEUH-1DA6D9C/2021, England/QEUH-1DA6DF6/2021, England/QEUH-1DA6E02/2021, England/QEUH-1DA6E11/2021, England/QEUH-1DA6E5D/2021, England/QEUH-1DA6E7B/2021, England/QEUH-1DA6EC6/2021, England/QEUH-1DA6ED5/2021, England/QEUH-1DA6EE4/2021, England/QEUH-1DA6EF3/2021, England/QEUH-1DA6F0F/2021, England/QEUH-1DA6F1E/2021, England/QEUH-1DA6F4B/2021, England/QEUH-1DA6F87/2021, England/QEUH-1DA6FA5/2021, England/QEUH-1DA6FD2/2021, England/QEUH-1DA700B/2021, England/QEUH-1DA70A1/2021, England/QEUH-1DA70CF/2021, England/QEUH-1DA70ED/2021, England/QEUH-1DA7108/2021, England/QEUH-1DA7117/2021, England/QEUH-1DA7126/2021, England/QEUH-1DA7144/2021, England/QEUH-1DA7171/2021, England/QEUH-1DA71BD/2021, England/QEUH-1DA71CC/2021, England/QEUH-1DA71DB/2021, England/QEUH-1DA71EA/2021, England/QEUH-1DA796A/2021, England/QEUH-1DA79A6/2021, England/QEUH-1DA79C4/2021, England/QEUH-1DA7A76/2021, England/QEUH-1DA7B46/2021, England/QEUH-1DA7B82/2021, England/QEUH-1DA7BCE/2021, England/QEUH-1DA7CCB/2021, England/QEUH-1DA7DC8/2021, England/QEUH-1DA7E6B/2021, England/QEUH-1DA7E7A/2021, England/QEUH-1DA7E89/2021, England/QEUH-1DA7E98/2021, England/QEUH-1DA7EA7/2021, England/QEUH-1DA7EB6/2021, England/QEUH-1DA7EC5/2021, England/QEUH-1DA7ED4/2021, England/QEUH-1DA7EE3/2021, England/QEUH-1DA7EF2/2021, England/QEUH-1DA7F86/2021, England/QEUH-1DA7F95/2021, England/QEUH-1DA7FA4/2021, England/QEUH-1DA7FB3/2021, England/QEUH-1DA7FC2/2021, England/QEUH-1DA7FD1/2021, England/QEUH-1DA7FFF/2021, England/QEUH-1DA8019/2021, England/QEUH-1DA80BF/2021, England/QEUH-1DA80DD/2021, England/QEUH-1DA8107/2021, England/QEUH-1DA8116/2021, England/QEUH-1DA8134/2021, England/QEUH-1DA8143/2021, England/QEUH-1DA8161/2021, England/QEUH-1DA818F/2021, England/QEUH-1DA819E/2021, England/QEUH-1DA81AD/2021, England/QEUH-1DA81BC/2021, England/QEUH-1DA8222/2021, England/QEUH-1DA826E/2021, England/QEUH-1DA82B9/2021, England/QEUH-1DA82C8/2021, England/QEUH-1DA82E6/2021, England/QEUH-1DA82F5/2021, England/QEUH-1DA832F/2021, England/QEUH-1DA835C/2021, England/QEUH-1DA8389/2021, England/QEUH-1DA8F2B/2021, England/QEUH-1DA8F94/2021, England/QEUH-1DA8FEF/2021, England/QEUH-1DA9018/2021, England/QEUH-1DA9027/2021, England/QEUH-1DA9036/2021, England/QEUH-1DA9063/2021, England/QEUH-1DA90AF/2021, England/QEUH-1DA90FA/2021, England/QEUH-1DA9106/2021, England/QEUH-1DA9142/2021, England/QEUH-1DA9160/2021, England/QEUH-1DA917F/2021, England/QEUH-1DA91BB/2021, England/QEUH-1DA91D9/2021, England/QEUH-1DA9203/2021, England/QEUH-1DA925E/2021, England/QEUH-1DA92E5/2021, England/QEUH-1DA932E/2021, England/QEUH-1DA9379/2021, England/QEUH-1DA93C4/2021, England/QEUH-1DA93F1/2021, England/QEUH-1DA940D/2021, England/QEUH-1DA941C/2021, England/QEUH-1DA942B/2021, England/QEUH-1DA943A/2021, England/QEUH-1DA9449/2021, England/QEUH-1DA9458/2021, England/QEUH-1DA9467/2021, England/QEUH-1DA950A/2021, England/QEUH-1DA9519/2021, England/QEUH-1DA9528/2021, England/QEUH-1DA9537/2021, England/QEUH-1DA9546/2021, England/QEUH-1DA9555/2021, England/QEUH-1DA9564/2021, England/QEUH-1DA9573/2021, England/QEUH-1DA9582/2021, England/QEUH-1DA95A0/2021, England/QEUH-1DA95BF/2021, England/QEUH-1DA95DD/2021, England/QEUH-1DA95EC/2021, England/QEUH-1DA95FB/2021, England/QEUH-1DA9607/2021, England/QEUH-1DA9616/2021, England/QEUH-1DA9634/2021, England/QEUH-1DA9643/2021, England/QEUH-1DA9652/2021, England/QEUH-1DA9670/2021, England/QEUH-1DA969E/2021, England/QEUH-1DA96AD/2021, England/QEUH-1DA96BC/2021, England/QEUH-1DA96CB/2021, England/QEUH-1DA96DA/2021, England/QEUH-1DA96E9/2021, England/QEUH-1DA96F8/2021, England/QEUH-1DA9704/2021, England/QEUH-1DA9713/2021, England/QEUH-1DA9722/2021, England/QEUH-1DA9731/2021, England/QEUH-1DA9740/2021, England/QEUH-1DA975F/2021, England/QEUH-1DA979B/2021, England/QEUH-1DA97AA/2021, England/QEUH-1DA97B9/2021, England/QEUH-1DA97C8/2021, England/QEUH-1DA97D7/2021, England/QEUH-1DA97E6/2021, England/QEUH-1DA97F5/2021, England/QEUH-1DA9801/2021, England/QEUH-1DA982F/2021, England/QEUH-1DA983E/2021, England/QEUH-1DA984D/2021, England/QEUH-1DA985C/2021, England/QEUH-1DA987A/2021, England/QEUH-1DA9889/2021, England/QEUH-1DA9898/2021, England/QEUH-1DA98A7/2021, England/QEUH-1DA98B6/2021, England/QEUH-1DA98C5/2021, England/QEUH-1DA98D4/2021, England/QEUH-1DA98F2/2021, England/QEUH-1DA990E/2021, England/QEUH-1DA991D/2021, England/QEUH-1DA992C/2021, England/QEUH-1DA994A/2021, England/QEUH-1DA9968/2021, England/QEUH-1DA9995/2021, England/QEUH-1DA99A4/2021, England/QEUH-1DA99B3/2021, England/QEUH-1DA99C2/2021, England/QEUH-1DA99D1/2021, England/QEUH-1DA99E0/2021, England/QEUH-1DA99FF/2021, England/QEUH-1DA9A0B/2021, England/QEUH-1DA9A29/2021, England/QEUH-1DA9A56/2021, England/QEUH-1DA9A65/2021, England/QEUH-1DA9A74/2021, England/QEUH-1DA9A83/2021, England/QEUH-1DB1C37/2021, England/QEUH-1DB1C82/2021, England/QEUH-1DB1C91/2021, England/QEUH-1DB1CA0/2021, England/QEUH-1DB1CBF/2021, England/QEUH-1DB1CCE/2021, England/QEUH-1DB1E04/2021, England/QEUH-1DB1E13/2021, England/QEUH-1DB1E31/2021, England/QEUH-1DB1F98/2021, England/QEUH-1DB27F9/2021, England/QEUH-1DB2805/2021, England/QEUH-1DB2814/2021, England/QEUH-1DB2823/2021, England/QEUH-1DB2832/2021, England/QEUH-1DB2841/2021, England/QEUH-1DB286F/2021, England/QEUH-1DB28AB/2021, England/QEUH-1DB28C9/2021, England/QEUH-1DB28E7/2021, England/QEUH-1DB2902/2021, England/QEUH-1DB2911/2021, England/QEUH-1DB2920/2021, England/QEUH-1DB293F/2021, England/QEUH-1DB294E/2021, England/QEUH-1DB296C/2021, England/QEUH-1DB298A/2021, England/QEUH-1DB2999/2021, England/QEUH-1DB29D5/2021, England/QEUH-1DB29F3/2021, England/QEUH-1DB2A1E/2021, England/QEUH-1DB2A69/2021, England/QEUH-1DB2AB4/2021, England/QEUH-1DB2B39/2021, England/QEUH-1DB2B75/2021, England/QEUH-1DB2B84/2021, England/QEUH-1DB2BA2/2021, England/QEUH-1DB2BB1/2021, England/QEUH-1DB2C09/2021, England/QEUH-1DB2C18/2021, England/QEUH-1DB2C27/2021, England/QEUH-1DB2C45/2021, England/QEUH-1DB2C54/2021, England/QEUH-1DB2C81/2021, England/QEUH-1DB2C90/2021, England/QEUH-1DB2CBE/2021, England/QEUH-1DB2CCD/2021, England/QEUH-1DB2CDC/2021, England/QEUH-1DB2CEB/2021, England/QEUH-1DB2CFA/2021, England/QEUH-1DB2D15/2021, England/QEUH-1DB2D24/2021, England/QEUH-1DB2D9D/2021, England/QEUH-1DB3989/2021, England/QEUH-1DB39A7/2021, England/QEUH-1DB39E3/2021, England/QEUH-1DB3A0E/2021, England/QEUH-1DB3A1D/2021, England/QEUH-1DB3A3B/2021, England/QEUH-1DB3A4A/2021, England/QEUH-1DB3A59/2021, England/QEUH-1DB3A68/2021, England/QEUH-1DB3A77/2021, England/QEUH-1DB3A86/2021, England/QEUH-1DB3AA4/2021, England/QEUH-1DB3AB3/2021, England/QEUH-1DB3AD1/2021, England/QEUH-1DB3AE0/2021, England/QEUH-1DB3B0B/2021, England/QEUH-1DB3B1A/2021, England/QEUH-1DB3B29/2021, England/QEUH-1DB3B38/2021, England/QEUH-1DB3B47/2021, England/QEUH-1DB3B65/2021, England/QEUH-1DB3B74/2021, England/QEUH-1DB3B83/2021, England/QEUH-1DB3B92/2021, England/QEUH-1DB3BA1/2021, England/QEUH-1DB3BDE/2021, England/QEUH-1DB3C08/2021, England/QEUH-1DB3C17/2021, England/QEUH-1DB3C26/2021, England/QEUH-1DB3C35/2021, England/QEUH-1DB3C44/2021, England/QEUH-1DB3C53/2021, England/QEUH-1DB3C62/2021, England/QEUH-1DB3C9F/2021, England/QEUH-1DB3CAE/2021, England/QEUH-1DB3CBD/2021, England/QEUH-1DB3CF9/2021, England/QEUH-1DB3D05/2021, England/QEUH-1DB3D14/2021, England/QEUH-1DB3D23/2021, England/QEUH-1DB3D41/2021, England/QEUH-1DB3D50/2021, England/QEUH-1DB3D6F/2021, England/QEUH-1DB3DBA/2021, England/QEUH-1DB3DC9/2021, England/QEUH-1DB3DD8/2021, England/QEUH-1DB3DE7/2021, England/QEUH-1DB3E02/2021, England/QEUH-1DB3E11/2021, England/QEUH-1DB3E20/2021, England/QEUH-1DB3E3F/2021, England/QEUH-1DB3E4E/2021, England/QEUH-1DB3E7B/2021, England/QEUH-1DB3E8A/2021, England/QEUH-1DB3EA8/2021, England/QEUH-1DB3EB7/2021, England/QEUH-1DB3EC6/2021, England/QEUH-1DB3ED5/2021, England/QEUH-1DB3EE4/2021, England/QEUH-1DB3EF3/2021, England/QEUH-1DB3F1E/2021, England/QEUH-1DB3F2D/2021, England/QEUH-1DB3F3C/2021, England/QEUH-1DB4724/2021, England/QEUH-1DB47BB/2021, England/QEUH-1DB5B45/2021, England/QEUH-1DB5BBE/2021, England/QEUH-1DB7A37/2021, England/QEUH-1DB7A46/2021, England/QEUH-1DB7A55/2021, England/QEUH-1DB7A64/2021, England/QEUH-1DB7A73/2021, England/QEUH-1DB7A82/2021, England/QEUH-1DB7A91/2021, England/QEUH-1DB7AA0/2021, England/QEUH-1DB7ACE/2021, England/QEUH-1DB7ADD/2021, England/QEUH-1DB7AEC/2021, England/QEUH-1DB7B07/2021, England/QEUH-1DB7B16/2021, England/QEUH-1DB7B34/2021, England/QEUH-1DB7B43/2021, England/QEUH-1DB7B52/2021, England/QEUH-1DB7B61/2021, England/QEUH-1DB7B70/2021, England/QEUH-1DB7B8F/2021, England/QEUH-1DB7B9E/2021, England/QEUH-1DB7BAD/2021, England/QEUH-1DB7BBC/2021, England/QEUH-1DB7BCB/2021, England/QEUH-1DB7BDA/2021, England/QEUH-1DB7BF8/2021, England/QEUH-1DB7C04/2021, England/QEUH-1DB7C13/2021, England/QEUH-1DB7C22/2021, England/QEUH-1DB7C31/2021, England/QEUH-1DB7C40/2021, England/QEUH-1DB7C5F/2021, England/QEUH-1DB7C6E/2021, England/QEUH-1DB7C7D/2021, England/QEUH-1DB7C8C/2021, England/QEUH-1DB7C9B/2021, England/QEUH-1DB7CB9/2021, England/QEUH-1DB7CD7/2021, England/QEUH-1DB7CE6/2021, England/QEUH-1DB7CF5/2021, England/QEUH-1DB7D01/2021, England/QEUH-1DB7D10/2021, England/QEUH-1DB7D3E/2021, England/QEUH-1DB7D4D/2021, England/QEUH-1DB7D5C/2021, England/QEUH-1DB7D6B/2021, England/QEUH-1DB7D7A/2021, England/QEUH-1DB7D89/2021, England/QEUH-1DB7D98/2021, England/QEUH-1DB7DB6/2021, England/QEUH-1DB7DC5/2021, England/QEUH-1DB7DD4/2021, England/QEUH-1DB7DF2/2021, England/QEUH-1DB7E0E/2021, England/QEUH-1DB7E1D/2021, England/QEUH-1DB7E3B/2021, England/QEUH-1DB7E4A/2021, England/QEUH-1DB7E68/2021, England/QEUH-1DB7E77/2021, England/QEUH-1DB7E86/2021, England/QEUH-1DB7EA4/2021, England/QEUH-1DB7EB3/2021, England/QEUH-1DB7EC2/2021, England/QEUH-1DB7ED1/2021, England/QEUH-1DB7EE0/2021, England/QEUH-1DB7EFF/2021, England/QEUH-1DB7F0B/2021, England/QEUH-1DB7F1A/2021, England/QEUH-1DB7F29/2021, England/QEUH-1DB7F38/2021, England/QEUH-1DB7F47/2021, England/QEUH-1DB7F56/2021, England/QEUH-1DB7F65/2021, England/QEUH-1DB7F74/2021, England/QEUH-1DB7F92/2021, England/QEUH-1DB7FB0/2021, England/QEUH-1DB7FCF/2021, England/QEUH-1DB7FDE/2021, England/QEUH-1DB7FED/2021, England/QEUH-1DB7FFC/2021, England/QEUH-1DBF03D/2021, England/QEUH-1DBF088/2021, England/QEUH-1DBF097/2021, England/QEUH-1DBF0A6/2021, England/QEUH-1DBF0F1/2021, England/QEUH-1DBF10D/2021, England/QEUH-1DBF11C/2021, England/QEUH-1DBF1EF/2021, England/QEUH-1DBF282/2021, England/QEUH-1DBF2DD/2021, England/QEUH-1DBF2EC/2021, England/QEUH-1DBF307/2021, England/QEUH-1DBF316/2021, England/QEUH-1DBF39E/2021, England/QEUH-1DBF3CB/2021, England/QEUH-1DBF422/2021, England/QEUH-1DBF46E/2021, England/QEUH-1DBF47D/2021, England/QEUH-1DBF49B/2021, England/QEUH-1DBF4B9/2021, England/QEUH-1DBF4C8/2021, England/QEUH-1DBF4E6/2021, England/QEUH-1DBF56B/2021, England/QEUH-1DC0D14/2021, England/QEUH-1DC0D50/2021, England/QEUH-1DC0D6F/2021, England/QEUH-1DC0D7E/2021, England/QEUH-1DC0D9C/2021, England/QEUH-1DC0DC9/2021, England/QEUH-1DC0DD8/2021, England/QEUH-1DC0DE7/2021, England/QEUH-1DC0E02/2021, England/QEUH-1DC0E11/2021, England/QEUH-1DC0E20/2021, England/QEUH-1DC0E3F/2021, England/QEUH-1DC0E4E/2021, England/QEUH-1DC0E6C/2021, England/QEUH-1DC0E7B/2021, England/QEUH-1DC0E99/2021, England/QEUH-1DC0EE4/2021, England/QEUH-1DC0F2D/2021, England/QEUH-1DC0F69/2021, England/QEUH-1DC0F78/2021, England/QEUH-1DC0F96/2021, England/QEUH-1DC0FD2/2021, England/QEUH-1DC0FF0/2021, England/QEUH-1DC1047/2021, England/QEUH-1DC1065/2021, England/QEUH-1DC1092/2021, England/QEUH-1DC10DE/2021, England/QEUH-1DC10ED/2021, England/QEUH-1DC10FC/2021, England/QEUH-1DC1135/2021, England/QEUH-1DC1144/2021, England/QEUH-1DC1162/2021, England/QEUH-1DC1205/2021, England/QEUH-1DC1223/2021, England/QEUH-1DC128D/2021, England/QEUH-1DC12BA/2021, England/QEUH-1DC12D8/2021, England/QEUH-1DC1B46/2021, England/QEUH-1DC1B55/2021, England/QEUH-1DC1B64/2021, England/QEUH-1DC1B82/2021, England/QEUH-1DC1BBF/2021, England/QEUH-1DC1BDD/2021, England/QEUH-1DC1BEC/2021, England/QEUH-1DC1BFB/2021, England/QEUH-1DC1C07/2021, England/QEUH-1DC1C16/2021, England/QEUH-1DC1C34/2021, England/QEUH-1DC1C52/2021, England/QEUH-1DC1C9E/2021, England/QEUH-1DC1CBC/2021, England/QEUH-1DC1CCB/2021, England/QEUH-1DC1CE9/2021, England/QEUH-1DC1D13/2021, England/QEUH-1DC1D6E/2021, England/QEUH-1DC1D7D/2021, England/QEUH-1DC1D8C/2021, England/QEUH-1DC1DD7/2021, England/QEUH-1DC1E2F/2021, England/QEUH-1DC1E3E/2021, England/QEUH-1DC1E4D/2021, England/QEUH-1DC3072/2021, England/QEUH-1DC3133/2021, England/QEUH-1DC317F/2021, England/QEUH-1DC318E/2021, England/QEUH-1DC31CA/2021, England/QEUH-1DC3212/2021, England/QEUH-1DC325E/2021, England/QEUH-1DC32C7/2021, England/QEUH-1DC3397/2021, England/QEUH-1DC33B5/2021, England/QEUH-1DC343A/2021, England/QEUH-1DC3555/2021, England/QEUH-1DC3573/2021, England/QEUH-1DC3582/2021, England/QEUH-1DE5F6E/2021, England/QEUH-1DE5F7D/2021, England/QEUH-1DE6000/2021, England/QEUH-1DE601F/2021, England/QEUH-1DE602E/2021, England/QEUH-1DE6079/2021, England/QEUH-1DE6158/2021, England/QEUH-1DE61A3/2021, England/QEUH-1DE6282/2021, England/QEUH-1DE638F/2021, England/QEUH-1DE6413/2021, England/QEUH-1DE9F6A/2021, England/QEUH-1DE9FA6/2021, England/QEUH-1DE9FC4/2021, England/QEUH-1DE9FE2/2021, England/QEUH-1DE9FF1/2021, England/QEUH-1DEA02A/2021, England/QEUH-1DEA039/2021, England/QEUH-1DEA084/2021, England/QEUH-1DEA093/2021, England/QEUH-1DEA0DF/2021, England/QEUH-1DEA109/2021, England/QEUH-1DEA118/2021, England/QEUH-1DEA215/2021, England/QEUH-1DEA233/2021, England/QEUH-1DEA2BB/2021, England/QEUH-1DEA2E8/2021, England/QEUH-1DEA2F7/2021, England/QEUH-1DEA330/2021, England/QEUH-1DEA34F/2021, England/QEUH-1DEA3C7/2021, England/QEUH-1DEA44C/2021, England/QEUH-1DEA46A/2021, England/QEUH-1DEA479/2021, England/QEUH-1DEA488/2021, England/QEUH-1DEA497/2021, England/QEUH-1DEA4A6/2021, England/QEUH-1DEA4C4/2021, England/QEUH-1DEE8C4/2021, England/QEUH-1DEE8E2/2021, England/QEUH-1DEE93A/2021, England/QEUH-1DEE958/2021, England/QEUH-1DEE967/2021, England/QEUH-1DEE9C1/2021, England/QEUH-1DEEA0A/2021, England/QEUH-1DEEA55/2021, England/QEUH-1DEEA82/2021, England/QEUH-1DEEADD/2021, England/QEUH-1DEEB07/2021, England/QEUH-1DEEB34/2021, England/QEUH-1DEEB43/2021, England/QEUH-1DF1F9C/2021, England/QEUH-1DFD09D/2021, England/QEUH-1DFD358/2021, England/QEUH-1DFD385/2021, England/QEUH-1DFD3D0/2021, England/QEUH-1DFD5AD/2021, England/QEUH-1DFE90A/2021, England/QEUH-1DFF9AF/2021, England/QEUH-1DFF9BE/2021, England/QEUH-1DFF9CD/2021, England/QEUH-1DFFA24/2021, England/QEUH-1DFFA60/2021, England/QEUH-1DFFA8E/2021, England/QEUH-1DFFA9D/2021, England/QEUH-1DFFB03/2021, England/QEUH-1DFFB12/2021, England/QEUH-1DFFB21/2021, England/QEUH-1DFFB30/2021, England/QEUH-1DFFB4F/2021, England/QEUH-1DFFB5E/2021, England/QEUH-1DFFB7C/2021, England/QEUH-1DFFB9A/2021, England/QEUH-1DFFBA9/2021, England/QEUH-1DFFBB8/2021, England/QEUH-1DFFBD6/2021, England/QEUH-1DFFBE5/2021, England/QEUH-1DFFC3D/2021, England/QEUH-1DFFC6A/2021, England/QEUH-1DFFC97/2021, England/QEUH-1DFFCA6/2021, England/QEUH-1DFFCE2/2021, England/QEUH-1DFFCF1/2021, England/QEUH-1DFFD0D/2021, England/QEUH-1DFFD1C/2021, England/QEUH-1DFFD3A/2021, England/QEUH-1DFFDA3/2021, England/QEUH-1DFFDB2/2021, England/QEUH-1DFFDC1/2021, England/QEUH-1DFFEA0/2021, England/QEUH-1DFFF16/2021, England/QEUH-1E03488/2021, England/QEUH-1E03497/2021, England/QEUH-1E03646/2021, England/QEUH-1E036A0/2021, England/QEUH-1E03761/2021, England/QEUH-1E037BC/2021, England/QEUH-1E037CB/2021, England/QEUH-1E037DA/2021, England/QEUH-1E0388C/2021, England/QEUH-1E040CF/2021, England/QEUH-1E0450C/2021, England/QEUH-1E0551A/2021, England/QEUH-1E05D9A/2021, England/QEUH-1E0618E/2021, England/QEUH-1E061AC/2021, England/QEUH-1E0730F/2021, England/QEUH-1E0735A/2021, England/QEUH-1E073B4/2021, England/QEUH-1E074A2/2021, England/QEUH-1E074FD/2021, England/QEUH-1E119A6/2021, England/QEUH-1E11A0D/2021, England/QEUH-1E11A94/2021, England/QEUH-1E11DC8/2021, England/QEUH-1E12608/2021, England/QEUH-1E1291E/2021, England/QEUH-1E12969/2021, England/QEUH-1E12978/2021, England/QEUH-1E12987/2021, England/QEUH-1E12A48/2021, England/QEUH-1E12A57/2021, England/QEUH-1E12A93/2021, England/QEUH-1E12AC0/2021, England/QEUH-1E12AFD/2021, England/QEUH-1E12B18/2021, England/QEUH-1E15D79/2021, England/QEUH-1E1CCC0/2021, England/QEUH-1E1CDFA/2021, England/QEUH-1E1CE60/2021, England/QEUH-1E1CE8E/2021, England/QEUH-1E1CEF7/2021, England/QEUH-1E1DA6B/2021, England/QEUH-1E1DA98/2021, England/QEUH-1E1DB2C/2021, England/QEUH-1E1DBB3/2021, England/QEUH-1E1DC1A/2021, England/QEUH-1E1DC29/2021, England/QEUH-1E1DD62/2021, England/QEUH-1E1DE41/2021, England/QEUH-1E1E10B/2021, England/QEUH-1E1E138/2021, England/QEUH-1E1E183/2021, England/QEUH-1E1E192/2021, England/QEUH-1E1E1A1/2021, England/QEUH-1E1E1ED/2021, England/QEUH-1E1E280/2021, England/QEUH-1E1E332/2021, England/QEUH-1E1E39C/2021, England/QEUH-1E1E43F/2021, England/QEUH-1E1E4D5/2021, England/QEUH-1E1E4E4/2021, England/QEUH-1E1E51E/2021, England/QEUH-1E1E596/2021, England/QEUH-1E1E60C/2021, England/QEUH-1E1E61B/2021, England/QEUH-1E1E648/2021, England/QEUH-1E1E657/2021, England/QEUH-1E1E745/2021, England/QEUH-1E1E754/2021, England/QEUH-1E1E763/2021, England/QEUH-1E1E7FA/2021, England/QEUH-1E1E824/2021, England/QEUH-1E1E842/2021, England/QEUH-1E1E87F/2021, England/QEUH-1E1E88E/2021, England/QEUH-1E1E89D/2021, England/QEUH-1E1E8CA/2021, England/QEUH-1E1E8F7/2021, England/QEUH-1E1E903/2021, England/QEUH-1E1E912/2021, England/QEUH-1E1E921/2021, England/QEUH-1E1E95E/2021, England/QEUH-1E1E96D/2021, England/QEUH-1E1E99A/2021, England/QEUH-1E1E9D6/2021, England/QEUH-1E1E9F4/2021, England/QEUH-1E1EA00/2021, England/QEUH-1E1EA3D/2021, England/QEUH-1E1EA5B/2021, England/QEUH-1E1EA6A/2021, England/QEUH-1E1EA88/2021, England/QEUH-1E1EA97/2021, England/QEUH-1E1EAB5/2021, England/QEUH-1E1EAC4/2021, England/QEUH-1E1EAD3/2021, England/QEUH-1E1EAE2/2021, England/QEUH-1E1EB2B/2021, England/QEUH-1E1EB49/2021, England/QEUH-1E1EB58/2021, England/QEUH-1E2027C/2021, England/QEUH-1E20485/2021, England/QEUH-1E20494/2021, England/QEUH-1E204A3/2021, England/QEUH-1E204B2/2021, England/QEUH-1E204C1/2021, England/QEUH-1E20519/2021, England/QEUH-1E20555/2021, England/QEUH-1E20564/2021, England/QEUH-1E20573/2021, England/QEUH-1E205BF/2021, England/QEUH-1E205CE/2021, England/QEUH-1E20634/2021, England/QEUH-1E20704/2021, England/QEUH-1E20731/2021, England/QEUH-1E20740/2021, England/QEUH-1E2087A/2021, England/QEUH-1E20889/2021, England/QEUH-1E20898/2021, England/QEUH-1E20A56/2021, England/QEUH-1E21220/2021, England/QEUH-1E212D5/2021, England/QEUH-1E2135A/2021, England/QEUH-1E2280F/2021, England/QEUH-1E228C3/2021, England/QEUH-1E228D2/2021, England/QEUH-1E22984/2021, England/QEUH-1E22A27/2021, England/QEUH-1E22A36/2021, England/QEUH-1E22A45/2021, England/QEUH-1E22A90/2021, England/QEUH-1E22B15/2021, England/QEUH-1E22B8E/2021, England/QEUH-1E22C03/2021, England/QEUH-1E22D2E/2021, England/QEUH-1E22D3D/2021, England/QEUH-1E22D4C/2021, England/QEUH-1E2416C/2021, England/QEUH-1E2417B/2021, England/QEUH-1E242A5/2021, England/QEUH-1E24357/2021, England/QEUH-1E24409/2021, England/QEUH-1E24445/2021, England/QEUH-1E24472/2021, England/QEUH-1E24481/2021, England/QEUH-1E244DC/2021, England/QEUH-1E25945/2021, England/QEUH-1E25CD3/2021, England/QEUH-1E25CE2/2021, England/QEUH-1E25CF1/2021, England/QEUH-1E25D94/2021, England/QEUH-1E25DA3/2021, England/QEUH-1E25DB2/2021, England/QEUH-1E25DC1/2021, England/QEUH-1E25DD0/2021, England/QEUH-1E25DEF/2021, England/QEUH-1E25DFE/2021, England/QEUH-1E25E46/2021, England/QEUH-1E25E55/2021, England/QEUH-1E25E73/2021, England/QEUH-1E25E91/2021, England/QEUH-1E25EA0/2021, England/QEUH-1E25EBF/2021, England/QEUH-1E25ECE/2021, England/QEUH-1E25EFB/2021, England/QEUH-1E25F43/2021, England/QEUH-1E25F52/2021, England/QEUH-1E25FAD/2021, England/QEUH-1E25FBC/2021, England/QEUH-1E25FCB/2021, England/QEUH-1E25FDA/2021, England/QEUH-1E25FE9/2021, England/QEUH-1E26003/2021, England/QEUH-1E26012/2021, England/QEUH-1E26021/2021, England/QEUH-1E26030/2021, England/QEUH-1E2605E/2021, England/QEUH-1E2609A/2021, England/QEUH-1E260A9/2021, England/QEUH-1E260B8/2021, England/QEUH-1E260C7/2021, England/QEUH-1E260D6/2021, England/QEUH-1E260E5/2021, England/QEUH-1E260F4/2021, England/QEUH-1E26100/2021, England/QEUH-1E2612E/2021, England/QEUH-1E2613D/2021, England/QEUH-1E26179/2021, England/QEUH-1E26188/2021, England/QEUH-1E261B5/2021, England/QEUH-1E26276/2021, England/QEUH-1E27A04/2021, England/QEUH-1E27A40/2021, England/QEUH-1E27A8C/2021, England/QEUH-1E27A9B/2021, England/QEUH-1E27AD7/2021, England/QEUH-1E27AE6/2021, England/QEUH-1E27B2F/2021, England/QEUH-1E27B3E/2021, England/QEUH-1E27B4D/2021, England/QEUH-1E27B5C/2021, England/QEUH-1E27C0E/2021, England/QEUH-1E27C3B/2021, England/QEUH-1E27C68/2021, England/QEUH-1E27C86/2021, England/QEUH-1E27C95/2021, England/QEUH-1E27D38/2021, England/QEUH-1E27DA1/2021, England/QEUH-1E27DCF/2021, England/QEUH-1E27E08/2021, England/QEUH-1E27E53/2021, England/QEUH-1E27E80/2021, England/QEUH-1E27E9F/2021, England/QEUH-1E27F23/2021, England/QEUH-1E27F32/2021, England/QEUH-1E27F7E/2021, England/QEUH-1E281D1/2021, England/QEUH-1E28283/2021, England/QEUH-1E282ED/2021, England/QEUH-1E28353/2021, England/QEUH-1E2839F/2021, England/QEUH-1E283AE/2021, England/QEUH-1E283DB/2021, England/QEUH-1E284AB/2021, England/QEUH-1E285B7/2021, England/QEUH-1E29D90/2021, England/QEUH-1E29DAF/2021, England/QEUH-1E29DBE/2021, England/QEUH-1E29DCD/2021, England/QEUH-1E29DDC/2021, England/QEUH-1E29DEB/2021, England/QEUH-1E29E8E/2021, England/QEUH-1E2A05A/2021, England/QEUH-1E2A1B1/2021, England/QEUH-1E2A1C0/2021, England/QEUH-1E2A1DF/2021, England/QEUH-1E2A1EE/2021, England/QEUH-1E2A1FD/2021, England/QEUH-1E2A209/2021, England/QEUH-1E2A263/2021, England/QEUH-1E2A272/2021, England/QEUH-1E2A281/2021, England/QEUH-1E2A290/2021, England/QEUH-1E2A2AF/2021, England/QEUH-1E2A2BE/2021, England/QEUH-1E2A2CD/2021, England/QEUH-1E2A2EB/2021, England/QEUH-1E2A2FA/2021, England/QEUH-1E2A306/2021, England/QEUH-1E2A315/2021, England/QEUH-1E3190A/2021, England/QEUH-1E31982/2021, England/QEUH-1E31991/2021, England/QEUH-1E319CE/2021, England/QEUH-1E31A07/2021, England/QEUH-1E31A61/2021, England/QEUH-1E31A70/2021, England/QEUH-1E31A8F/2021, England/QEUH-1E31A9E/2021, England/QEUH-1E31B40/2021, England/QEUH-1E31B7D/2021, England/QEUH-1E31B9B/2021, England/QEUH-1E31C4D/2021, England/QEUH-1E31C6B/2021, England/QEUH-1E31C7A/2021, England/QEUH-1E31C89/2021, England/QEUH-1E31CA7/2021, England/QEUH-1E31CB6/2021, England/QEUH-1E31D2C/2021, England/QEUH-1E31D3B/2021, England/QEUH-1E31D4A/2021, England/QEUH-1E31DD1/2021, England/QEUH-1E31E38/2021, England/QEUH-1E31E74/2021, England/QEUH-1E32B30/2021, England/QEUH-1E32B5E/2021, England/QEUH-1E32BC7/2021, England/QEUH-1E32CD3/2021, England/QEUH-1E32CF1/2021, England/QEUH-1E32EEC/2021, England/QEUH-1E35F22/2021, England/QEUH-1E35F31/2021, England/QEUH-1E35F40/2021, England/QEUH-1E35F5F/2021, England/QEUH-1E35F7D/2021, England/QEUH-1E35F8C/2021, England/QEUH-1E35FAA/2021, England/QEUH-1E35FB9/2021, England/QEUH-1E35FE6/2021, England/QEUH-1E36000/2021, England/QEUH-1E3603D/2021, England/QEUH-1E3604C/2021, England/QEUH-1E36097/2021, England/QEUH-1E360B5/2021, England/QEUH-1E360C4/2021, England/QEUH-1E360D3/2021, England/QEUH-1E360F1/2021, England/QEUH-1E3610D/2021, England/QEUH-1E36149/2021, England/QEUH-1E36158/2021, England/QEUH-1E36185/2021, England/QEUH-1E36194/2021, England/QEUH-1E361C1/2021, England/QEUH-1E3620A/2021, England/QEUH-1E36228/2021, England/QEUH-1E362BF/2021, England/QEUH-1E362CE/2021, England/QEUH-1E36325/2021, England/QEUH-1E36370/2021, England/QEUH-1E3647D/2021, England/QEUH-1E3648C/2021, England/QEUH-1E364AA/2021, England/QEUH-1E37C83/2021, England/QEUH-1E37D17/2021, England/QEUH-1E37D44/2021, England/QEUH-1E37D53/2021, England/QEUH-1E37DBD/2021, England/QEUH-1E37DCC/2021, England/QEUH-1E37DEA/2021, England/QEUH-1E37DF9/2021, England/QEUH-1E37E05/2021, England/QEUH-1E37E14/2021, England/QEUH-1E37E23/2021, England/QEUH-1E37E50/2021, England/QEUH-1E37EC9/2021, England/QEUH-1E37EE7/2021, England/QEUH-1E37F02/2021, England/QEUH-1E37F20/2021, England/QEUH-1E37F4E/2021, England/QEUH-1E37F5D/2021, England/QEUH-1E37F6C/2021, England/QEUH-1E37FC6/2021, England/QEUH-1E37FE4/2021, England/QEUH-1E3800E/2021, England/QEUH-1E3801D/2021, England/QEUH-1E3802C/2021, England/QEUH-1E3803B/2021, England/QEUH-1E3804A/2021, England/QEUH-1E38059/2021, England/QEUH-1E38068/2021, England/QEUH-1E380B3/2021, England/QEUH-1E380D1/2021, England/QEUH-1E380E0/2021, England/QEUH-1E380FF/2021, England/QEUH-1E3810B/2021, England/QEUH-1E3811A/2021, England/QEUH-1E38156/2021, England/QEUH-1E38192/2021, England/QEUH-1E381B0/2021, England/QEUH-1E381FC/2021, England/QEUH-1E399F3/2021, England/QEUH-1E39AF0/2021, England/QEUH-1E39B0C/2021, England/QEUH-1E39B48/2021, England/QEUH-1E39C90/2021, England/QEUH-1E39D51/2021, England/QEUH-1E39D60/2021, England/QEUH-1E39DBB/2021, England/QEUH-1E39E21/2021, England/QEUH-1E39E5E/2021, England/QEUH-1E39EB8/2021, England/QEUH-1E39EE5/2021, England/QEUH-1E3AB92/2021, England/QEUH-1E3ABCF/2021, England/QEUH-1E3ABDE/2021, England/QEUH-1E3AC62/2021, England/QEUH-1E3AC71/2021, England/QEUH-1E3ACAE/2021, England/QEUH-1E3ACBD/2021, England/QEUH-1E3AD50/2021, England/QEUH-1E3AD6F/2021, England/QEUH-1E3ADE7/2021, England/QEUH-1E3AE7B/2021, England/QEUH-1E3AEE4/2021, England/QEUH-1E3AF4B/2021, England/QEUH-1E3AF5A/2021, England/QEUH-1E3AF69/2021, England/QEUH-1E3AF87/2021, England/QEUH-1E3AFA5/2021, England/QEUH-1E3B038/2021, England/QEUH-1E3B056/2021, England/QEUH-1E3B083/2021, England/QEUH-1E3B092/2021, England/QEUH-1E3B117/2021, England/QEUH-1E3B144/2021, England/QEUH-1E3B153/2021, England/QEUH-1E3C073/2021, England/QEUH-1E3C0BF/2021, England/QEUH-1E3C0FB/2021, England/QEUH-1E3C134/2021, England/QEUH-1E3C36B/2021, England/QEUH-1E3C398/2021, England/QEUH-1E3C40E/2021, England/QEUH-1E3C42C/2021, England/QEUH-1E3C43B/2021, England/QEUH-1E3C459/2021, England/QEUH-1E3C468/2021, England/QEUH-1E3C486/2021, England/QEUH-1E3C4D1/2021, England/QEUH-1E3C51A/2021, England/QEUH-1E3C574/2021, England/QEUH-1E3C592/2021, England/QEUH-1E3C5A1/2021, England/QEUH-1E3C626/2021, England/QEUH-1E3C6BD/2021, England/QEUH-1E3C77E/2021, England/QEUH-1E3C7D8/2021, England/QEUH-1E3C7E7/2021, England/QEUH-1E3C84E/2021, England/QEUH-1E3C86C/2021, England/QEUH-1E3D4B2/2021, England/QEUH-1E3D564/2021, England/QEUH-1E3D625/2021, England/QEUH-1E3D6AD/2021, England/QEUH-1E3D6DA/2021, England/QEUH-1E3D79B/2021, England/QEUH-1E3D90E/2021, England/QEUH-1E3D986/2021, England/QEUH-1E4735E/2021, England/QEUH-1E473B8/2021, England/QEUH-1E473C7/2021, England/QEUH-1E47400/2021, England/QEUH-1E4741F/2021, England/QEUH-1E4744C/2021, England/QEUH-1E474B5/2021, England/QEUH-1E474C4/2021, England/QEUH-1E474D3/2021, England/QEUH-1E47558/2021, England/QEUH-1E47567/2021, England/QEUH-1E47585/2021, England/QEUH-1E475B2/2021, England/QEUH-1E47822/2021, England/QEUH-1E4786E/2021, England/QEUH-1E4787D/2021, England/QEUH-1E49D30/2021, England/QEUH-1E49D4F/2021, England/QEUH-1E49D5E/2021, England/QEUH-1E49E4C/2021, England/QEUH-1E49E88/2021, England/QEUH-1E49ED3/2021, England/QEUH-1E49EF1/2021, England/QEUH-1E49F0D/2021, England/QEUH-1E49F3A/2021, England/QEUH-1E49F58/2021, England/QEUH-1E49FA3/2021, England/QEUH-1E49FC1/2021, England/QEUH-1E49FD0/2021, England/QEUH-1E49FEF/2021, England/QEUH-1E4A009/2021, England/QEUH-1E4A018/2021, England/QEUH-1E4A027/2021, England/QEUH-1E4A036/2021, England/QEUH-1E4A045/2021, England/QEUH-1E4A054/2021, England/QEUH-1E4A081/2021, England/QEUH-1E4A090/2021, England/QEUH-1E4A0CD/2021, England/QEUH-1E4A0DC/2021, England/QEUH-1E4A0EB/2021, England/QEUH-1E4A133/2021, England/QEUH-1E4A142/2021, England/QEUH-1E4A151/2021, England/QEUH-1E4A160/2021, England/QEUH-1E4A1E8/2021, England/QEUH-1E4A212/2021, England/QEUH-1E5C80C/2021, England/QEUH-1E5C81B/2021, England/QEUH-1E5C875/2021, England/QEUH-1E5C884/2021, England/QEUH-1E5C893/2021, England/QEUH-1E5C8DF/2021, England/QEUH-1E5C8FD/2021, England/QEUH-1E5C918/2021, England/QEUH-1E5C936/2021, England/QEUH-1E5C954/2021, England/QEUH-1E5C990/2021, England/QEUH-1E5C9CD/2021, England/QEUH-1E5C9DC/2021, England/QEUH-1E5CA8E/2021, England/QEUH-1E5CAAC/2021, England/QEUH-1E5CB03/2021, England/QEUH-1E5CB12/2021, England/QEUH-1E5CB21/2021, England/QEUH-1E5CB4F/2021, England/QEUH-1E5CB5E/2021, England/QEUH-1E5CB7C/2021, England/QEUH-1E5CB9A/2021, England/QEUH-1E5CBA9/2021, England/QEUH-1E5CBD6/2021, England/QEUH-1E5CBF4/2021, England/QEUH-1E5CC3D/2021, England/QEUH-1E5CC97/2021, England/QEUH-1E5CCA6/2021, England/QEUH-1E5CCB5/2021, England/QEUH-1E5CCC4/2021, England/QEUH-1E5CD2B/2021, England/QEUH-1E5CD3A/2021, England/QEUH-1E5CD85/2021, England/QEUH-1E5CD94/2021, England/QEUH-1E6492C/2021, England/QEUH-1E64AFC/2021, England/QEUH-1E64B08/2021, England/QEUH-1E64B17/2021, England/QEUH-1E64BAE/2021, England/QEUH-1E64BBD/2021, England/QEUH-1E64C23/2021, England/QEUH-1E64C32/2021, England/QEUH-1E64CBA/2021, England/QEUH-1E64CF6/2021, England/QEUH-1E64D5D/2021, England/QEUH-1E64D99/2021, England/QEUH-1E64DA8/2021, England/QEUH-1E64E87/2021, England/QEUH-1E64EF0/2021, England/QEUH-1E64F0C/2021, England/QEUH-1E64F1B/2021, England/QEUH-1E64FFD/2021, England/QEUH-1E651E7/2021, England/QEUH-1E6530F/2021, England/QEUH-1E660DA/2021, England/QEUH-1E67279/2021, England/QEUH-1E67288/2021, England/QEUH-1E672D3/2021, England/QEUH-1E6732B/2021, England/QEUH-1E6740A/2021, England/QEUH-1E67473/2021, England/QEUH-1E67482/2021, England/QEUH-1E674DD/2021, England/QEUH-1E674EC/2021, England/QEUH-1E67516/2021, England/QEUH-1E67525/2021, England/QEUH-1E67534/2021, England/QEUH-1E6758F/2021, England/QEUH-1E675AD/2021, England/QEUH-1E675CB/2021, England/QEUH-1E675DA/2021, England/QEUH-1E675F8/2021, England/QEUH-1E67613/2021, England/QEUH-1E67622/2021, England/QEUH-1E6765F/2021, England/QEUH-1E6766E/2021, England/QEUH-1E6767D/2021, England/QEUH-1E676D7/2021, England/QEUH-1E676E6/2021, England/QEUH-1E67710/2021, England/QEUH-1E6772F/2021, England/QEUH-1E6773E/2021, England/QEUH-1E6774D/2021, England/QEUH-1E6775C/2021, England/QEUH-1E6776B/2021, England/QEUH-1E6777A/2021, England/QEUH-1E67789/2021, England/QEUH-1E67798/2021, England/QEUH-1E677A7/2021, England/QEUH-1E677C5/2021, England/QEUH-1E677D4/2021, England/QEUH-1E677E3/2021, England/QEUH-1E677F2/2021, England/QEUH-1E6780E/2021, England/QEUH-1E6781D/2021, England/QEUH-1E6782C/2021, England/QEUH-1E6783B/2021, England/QEUH-1E6784A/2021, England/QEUH-1E67859/2021, England/QEUH-1E6791A/2021, England/QEUH-1E67929/2021, England/QEUH-1E67947/2021, England/QEUH-1E679ED/2021, England/QEUH-1E67A08/2021, England/QEUH-1E67A17/2021, England/QEUH-1E67A35/2021, England/QEUH-1E67B05/2021, England/QEUH-1E67B50/2021, England/QEUH-1E67C02/2021, England/QEUH-1E67C20/2021, England/QEUH-1E67C8A/2021, England/QEUH-1E67C99/2021, England/QEUH-1E67CD5/2021, England/QEUH-1E67D2D/2021, England/QEUH-1E67D3C/2021, England/QEUH-1E67D5A/2021, England/QEUH-1E67D78/2021, England/QEUH-1E67D87/2021, England/QEUH-1E67D96/2021, England/QEUH-1E67DA5/2021, England/QEUH-1E67DB4/2021, England/QEUH-1E68111/2021, England/QEUH-1E68120/2021, England/QEUH-1E6813F/2021, England/QEUH-1E6814E/2021, England/QEUH-1E6815D/2021, England/QEUH-1E6816C/2021, England/QEUH-1E681E4/2021, England/QEUH-1E681F3/2021, England/QEUH-1E6821E/2021, England/QEUH-1E6822D/2021, England/QEUH-1E6823C/2021, England/QEUH-1E68287/2021, England/QEUH-1E68296/2021, England/QEUH-1E682A5/2021, England/QEUH-1E682B4/2021, England/QEUH-1E682C3/2021, England/QEUH-1E682D2/2021, England/QEUH-1E6831B/2021, England/QEUH-1E6A768/2021, England/QEUH-1E6A795/2021, England/QEUH-1E6A838/2021, England/QEUH-1E6A8A1/2021, England/QEUH-1E6A8DE/2021, England/QEUH-1E6AA8D/2021, England/QEUH-1E6AAC9/2021, England/QEUH-1E6AB4E/2021, England/QEUH-1E6ABB7/2021, England/QEUH-1E6ABF3/2021, England/QEUH-1E6AC96/2021, England/QEUH-1E6ACD2/2021, England/QEUH-1E6E333/2021, England/QEUH-1E6E3CA/2021, England/QEUH-1E6E421/2021, England/QEUH-1E6E47C/2021, England/QEUH-1E6E4D6/2021, England/QEUH-1E6E4E5/2021, England/QEUH-1E6E54C/2021, England/QEUH-1E6E60D/2021, England/QEUH-1E6E62B/2021, England/QEUH-1E6E667/2021, England/QEUH-1E6E728/2021, England/QEUH-1E6E764/2021, England/QEUH-1E6E7CE/2021, England/QEUH-1E7087B/2021, England/QEUH-1E708F3/2021, England/QEUH-1E7090F/2021, England/QEUH-1E7094B/2021, England/QEUH-1E70978/2021, England/QEUH-1E70987/2021, England/QEUH-1E70A1B/2021, England/QEUH-1E722D5/2021, England/QEUH-1E722F3/2021, England/QEUH-1E7230F/2021, England/QEUH-1E7231E/2021, England/QEUH-1E7232D/2021, England/QEUH-1E7235A/2021, England/QEUH-1E72378/2021, England/QEUH-1E723B4/2021, England/QEUH-1E723C3/2021, England/QEUH-1E723E1/2021, England/QEUH-1E723F0/2021, England/QEUH-1E7240C/2021, England/QEUH-1E7242A/2021, England/QEUH-1E72493/2021, England/QEUH-1E724A2/2021, England/QEUH-1E72509/2021, England/QEUH-1E72518/2021, England/QEUH-1E72590/2021, England/QEUH-1E725EB/2021, England/QEUH-1E72606/2021, England/QEUH-1E7268E/2021, England/QEUH-1E7269D/2021, England/QEUH-1E726AC/2021, England/QEUH-1E726BB/2021, England/QEUH-1E726D9/2021, England/QEUH-1E726E8/2021, England/QEUH-1E726F7/2021, England/QEUH-1E7274F/2021, England/QEUH-1E7276D/2021, England/QEUH-1E727C7/2021, England/QEUH-1E727E5/2021, England/QEUH-1E7283D/2021, England/QEUH-1E7286A/2021, England/QEUH-1E73A63/2021, England/QEUH-1E73ACD/2021, England/QEUH-1E73B8E/2021, England/QEUH-1E73B9D/2021, England/QEUH-1E73BD9/2021, England/QEUH-1E73C5E/2021, England/QEUH-1E73CE5/2021, England/QEUH-1E73CF4/2021, England/QEUH-1E73D00/2021, England/QEUH-1E73D3D/2021, England/QEUH-1E73D4C/2021, England/QEUH-1E73D5B/2021, England/QEUH-1E73D6A/2021, England/QEUH-1E73D88/2021, England/QEUH-1E73EB2/2021, England/QEUH-1E73ED0/2021, England/QEUH-1E73EEF/2021, England/QEUH-1E73F19/2021, England/QEUH-1E73F46/2021, England/QEUH-1E73F82/2021, England/QEUH-1E73FA0/2021, England/QEUH-1E73FEC/2021, England/QEUH-1E79E16/2021, England/QEUH-1E79EBC/2021, England/QEUH-1E79EF8/2021, England/QEUH-1E79F04/2021, England/QEUH-1E79F40/2021, England/QEUH-1E79F7D/2021, England/QEUH-1E79F8C/2021, England/QEUH-1E79FAA/2021, England/QEUH-1E7A01F/2021, England/QEUH-1E7A088/2021, England/QEUH-1E7A0C4/2021, England/QEUH-1E7A185/2021, England/QEUH-1E7A1A3/2021, England/QEUH-1E7A273/2021, England/QEUH-1E7A325/2021, England/QEUH-1E7A334/2021, England/QEUH-1E7A9C9/2021, England/QEUH-1E7AA11/2021, England/QEUH-1E7AAE4/2021, England/QEUH-1E7AAF3/2021, England/QEUH-1E7AB3C/2021, England/QEUH-1E7AB69/2021, England/QEUH-1E7AB78/2021, England/QEUH-1E7ABE1/2021, England/QEUH-1E7AC93/2021, England/QEUH-1E7ACDF/2021, England/QEUH-1E7AD45/2021, England/QEUH-1E7ADCD/2021, England/QEUH-1E7AE06/2021, England/QEUH-1E7AE15/2021, England/QEUH-1E7AE8E/2021, England/QEUH-1E7AFC7/2021, England/QEUH-1E7AFD6/2021, England/QEUH-1E7B11B/2021, England/QEUH-1E7B139/2021, England/QEUH-1E7B148/2021, England/QEUH-1E7B166/2021, England/QEUH-1E7B1C0/2021, England/QEUH-1E7B1EE/2021, England/QEUH-1E7B227/2021, England/QEUH-1E7B290/2021, England/QEUH-1E7B2FA/2021, England/QEUH-1E7B306/2021, England/QEUH-1E7B342/2021, England/QEUH-1E7B44F/2021, England/QEUH-1E7B816/2021, England/QEUH-1E7BA3E/2021, England/QEUH-1E7BB86/2021, England/QEUH-1E7BBD1/2021, England/QEUH-1E7BBE0/2021, England/QEUH-1E7BC47/2021, England/QEUH-1E7C03B/2021, England/QEUH-1E7C095/2021, England/QEUH-1E7C0E0/2021, England/QEUH-1E7C10B/2021, England/QEUH-1E7C138/2021, England/QEUH-1E7D8E7/2021, England/QEUH-1E7D9A8/2021, England/QEUH-1E7D9B7/2021, England/QEUH-1E7D9D5/2021, England/QEUH-1E7DA0F/2021, England/QEUH-1E7DA1E/2021, England/QEUH-1E7DB66/2021, England/QEUH-1E7DFA6/2021, England/QEUH-1E7E075/2021, England/QEUH-1E7E0A2/2021, England/QEUH-1E7E3E5/2021, England/QEUH-1E7F065/2021, England/QEUH-1E7F083/2021, England/QEUH-1E7F108/2021, England/QEUH-1E7F117/2021, England/QEUH-1E7F126/2021, England/QEUH-1E7F19F/2021, England/QEUH-1E7F1CC/2021, England/QEUH-1E7F1DB/2021, England/QEUH-1E7F1F9/2021, England/QEUH-1E7F232/2021, England/QEUH-1E7F2E7/2021, England/QEUH-1E7F311/2021, England/QEUH-1E7F320/2021, England/QEUH-1E7F42D/2021, England/QEUH-1E7F43C/2021, England/QEUH-1E7F44B/2021, England/QEUH-1E7F45A/2021, England/QEUH-1E7F496/2021, England/QEUH-1E7F4A5/2021, England/QEUH-1E7F584/2021, England/QEUH-1E7F5A2/2021, England/QEUH-1E7F5B1/2021, England/QEUH-1E7F5C0/2021, England/QEUH-1E7F5DF/2021, England/QEUH-1E7FC61/2021, England/QEUH-1E80061/2021, England/QEUH-1E80113/2021, England/QEUH-1E80122/2021, England/QEUH-1E80131/2021, England/QEUH-1E8017D/2021, England/QEUH-1E8018C/2021, England/QEUH-1E801E6/2021, England/QEUH-1E8023E/2021, England/QEUH-1E8025C/2021, England/QEUH-1E80289/2021, England/QEUH-1E8030E/2021, England/QEUH-1E8032C/2021, England/QEUH-1E80359/2021, England/QEUH-1E80368/2021, England/QEUH-1E80395/2021, England/QEUH-1E803A4/2021, England/QEUH-1E803D1/2021, England/QEUH-1E8041A/2021, England/QEUH-1E804CF/2021, England/QEUH-1E804DE/2021, England/QEUH-1E804FC/2021, England/QEUH-1E805CC/2021, England/QEUH-1E805DB/2021, England/QEUH-1E805F9/2021, England/QEUH-1E80702/2021, England/QEUH-1E80711/2021, England/QEUH-1E80720/2021, England/QEUH-1E8076C/2021, England/QEUH-1E8FE59/2021, England/QEUH-1E8FE68/2021, England/QEUH-1E8FF92/2021, England/QEUH-1E900C8/2021, England/QEUH-1E9014D/2021, England/QEUH-1E9015C/2021, England/QEUH-1E9016B/2021, England/QEUH-1E9017A/2021, England/QEUH-1E901D4/2021, England/QEUH-1E9020E/2021, England/QEUH-1E90435/2021, England/QEUH-1E90453/2021, England/QEUH-1E905AB/2021, England/QEUH-1E906F3/2021, England/QEUH-1E9071E/2021, England/QEUH-1E908EE/2021, England/QEUH-1E908FD/2021, England/QEUH-1E90909/2021, England/QEUH-1E90954/2021, England/QEUH-1E90981/2021, England/QEUH-1E909BE/2021, England/QEUH-1E909EB/2021, England/QEUH-1E909FA/2021, England/QEUH-1E922A2/2021, England/QEUH-1E922DF/2021, England/QEUH-1E922EE/2021, England/QEUH-1E922FD/2021, England/QEUH-1E92318/2021, England/QEUH-1E92327/2021, England/QEUH-1E92345/2021, England/QEUH-1E92381/2021, England/QEUH-1E92415/2021, England/QEUH-1E92424/2021, England/QEUH-1E925F4/2021, England/QEUH-1E92600/2021, England/QEUH-1E926D3/2021, England/QEUH-1E9270D/2021, England/QEUH-1E9271C/2021, England/QEUH-1E9273A/2021, England/QEUH-1E927A3/2021, England/QEUH-1E927EF/2021, England/QEUH-1E92855/2021, England/QEUH-1E92873/2021, England/QEUH-1E92882/2021, England/QEUH-1E928BF/2021, England/QEUH-1E928DD/2021, England/QEUH-1E92907/2021, England/QEUH-1E92916/2021, England/QEUH-1E92925/2021, England/QEUH-1E92970/2021, England/QEUH-1E9299E/2021, England/QEUH-1E92A04/2021, England/QEUH-1E92A40/2021, England/QEUH-1E92A6E/2021, England/QEUH-1E92AB9/2021, England/QEUH-1E92AD7/2021, England/QEUH-1E92B2F/2021, England/QEUH-1E92B7A/2021, England/QEUH-1E92BC5/2021, England/QEUH-1E92C4A/2021, England/QEUH-1E92C95/2021, England/QEUH-1E94501/2021, England/QEUH-1E94510/2021, England/QEUH-1E9452F/2021, England/QEUH-1E9455C/2021, England/QEUH-1E9457A/2021, England/QEUH-1E94589/2021, England/QEUH-1E945A7/2021, England/QEUH-1E945B6/2021, England/QEUH-1E945C5/2021, England/QEUH-1E945F2/2021, England/QEUH-1E9463B/2021, England/QEUH-1E9464A/2021, England/QEUH-1E94686/2021, England/QEUH-1E94695/2021, England/QEUH-1E946A4/2021, England/QEUH-1E946E0/2021, England/QEUH-1E9470B/2021, England/QEUH-1E94747/2021, England/QEUH-1E94774/2021, England/QEUH-1E94783/2021, England/QEUH-1E947DE/2021, England/QEUH-1E947ED/2021, England/QEUH-1E947FC/2021, England/QEUH-1E94808/2021, England/QEUH-1E94835/2021, England/QEUH-1E94844/2021, England/QEUH-1E94853/2021, England/QEUH-1E94871/2021, England/QEUH-1E94880/2021, England/QEUH-1E948DB/2021, England/QEUH-1E948EA/2021, England/QEUH-1E948F9/2021, England/QEUH-1E94932/2021, England/QEUH-1E94941/2021, England/QEUH-1E9499C/2021, England/QEUH-1E94A02/2021, England/QEUH-1E94A11/2021, England/QEUH-1E94A7B/2021, England/QEUH-1E94A8A/2021, England/QEUH-1E94AA8/2021, England/QEUH-1E94AB7/2021, England/QEUH-1E956A3/2021, England/QEUH-1E95719/2021, England/QEUH-1E95746/2021, England/QEUH-1E95773/2021, England/QEUH-1E95791/2021, England/QEUH-1E957A0/2021, England/QEUH-1E957CE/2021, England/QEUH-1E957DD/2021, England/QEUH-1E957FB/2021, England/QEUH-1E95834/2021, England/QEUH-1E9588F/2021, England/QEUH-1E9589E/2021, England/QEUH-1E9596E/2021, England/QEUH-1E95A2F/2021, England/QEUH-1E95A89/2021, England/QEUH-1E95A98/2021, England/QEUH-1E95AF2/2021, England/QEUH-1E95B0E/2021, England/QEUH-1E95B4A/2021, England/QEUH-1E95B59/2021, England/QEUH-1E95BB3/2021, England/QEUH-1E95BC2/2021, England/QEUH-1E95C65/2021, England/QEUH-1E95C74/2021, England/QEUH-1E962EA/2021, England/QEUH-1E96305/2021, England/QEUH-1E96314/2021, England/QEUH-1E96332/2021, England/QEUH-1E96341/2021, England/QEUH-1E96350/2021, England/QEUH-1E9638D/2021, England/QEUH-1E963AB/2021, England/QEUH-1E9644E/2021, England/QEUH-1E9645D/2021, England/QEUH-1E9646C/2021, England/QEUH-1E964A8/2021, England/QEUH-1E964B7/2021, England/QEUH-1E964E4/2021, England/QEUH-1E9654B/2021, England/QEUH-1E965C3/2021, England/QEUH-1E965D2/2021, England/QEUH-1E9660C/2021, England/QEUH-1E96666/2021, England/QEUH-1E96675/2021, England/QEUH-1E96684/2021, England/QEUH-1E96693/2021, England/QEUH-1E966A2/2021, England/QEUH-1E967EB/2021, England/QEUH-1E96806/2021, England/QEUH-1E96815/2021, England/QEUH-1E96E8C/2021, England/QEUH-1E96E9B/2021, England/QEUH-1E96EAA/2021, England/QEUH-1E96F10/2021, England/QEUH-1E970C1/2021, England/QEUH-1E970D0/2021, England/QEUH-1E97173/2021, England/QEUH-1E97182/2021, England/QEUH-1E971FB/2021, England/QEUH-1E97234/2021, England/QEUH-1E972BC/2021, England/QEUH-1E97322/2021, England/QEUH-1E97331/2021, England/QEUH-1E9737D/2021, England/QEUH-1E973C8/2021, England/QEUH-1E9C9C1/2021, England/QEUH-1E9F560/2021, England/QEUH-1E9F5AC/2021, England/QEUH-1E9F6C7/2021, England/QEUH-1EA4D60/2021, England/QEUH-1EA4D7F/2021, England/QEUH-1EA4D8E/2021, England/QEUH-1EA4DAC/2021, England/QEUH-1EA4DBB/2021, England/QEUH-1EA4DCA/2021, England/QEUH-1EA4DD9/2021, England/QEUH-1EA4DE8/2021, England/QEUH-1EA4DF7/2021, England/QEUH-1EA4E03/2021, England/QEUH-1EA4E12/2021, England/QEUH-1EA4E21/2021, England/QEUH-1EA4E30/2021, England/QEUH-1EA4E5E/2021, England/QEUH-1EA4E6D/2021, England/QEUH-1EA4E8B/2021, England/QEUH-1EA4E9A/2021, England/QEUH-1EA4EA9/2021, England/QEUH-1EA4EB8/2021, England/QEUH-1EA4EC7/2021, England/QEUH-1EA4EE5/2021, England/QEUH-1EA4EF4/2021, England/QEUH-1EA4F00/2021, England/QEUH-1EA4F1F/2021, England/QEUH-1EA4F2E/2021, England/QEUH-1EA4F3D/2021, England/QEUH-1EA4F4C/2021, England/QEUH-1EA4F6A/2021, England/QEUH-1EA4F79/2021, England/QEUH-1EA4F88/2021, England/QEUH-1EA4F97/2021, England/QEUH-1EA4FA6/2021, England/QEUH-1EA4FC4/2021, England/QEUH-1EA4FE2/2021, England/QEUH-1EA4FF1/2021, England/QEUH-1EA501B/2021, England/QEUH-1EA502A/2021, England/QEUH-1EA5039/2021, England/QEUH-1EA5048/2021, England/QEUH-1EA5057/2021, England/QEUH-1EA5066/2021, England/QEUH-1EA5075/2021, England/QEUH-1EA5093/2021, England/QEUH-1EA50A2/2021, England/QEUH-1EA50DF/2021, England/QEUH-1EA50FD/2021, England/QEUH-1EA5109/2021, England/QEUH-1EA5118/2021, England/QEUH-1EA5136/2021, England/QEUH-1EA5145/2021, England/QEUH-1EA5154/2021, England/QEUH-1EA5163/2021, England/QEUH-1EA5172/2021, England/QEUH-1EA5181/2021, England/QEUH-1EA5190/2021, England/QEUH-1EA51AF/2021, England/QEUH-1EA51CD/2021, England/QEUH-1EA51DC/2021, England/QEUH-1EA51EB/2021, England/QEUH-1EA51FA/2021, England/QEUH-1EA5215/2021, England/QEUH-1EA5224/2021, England/QEUH-1EA5233/2021, England/QEUH-1EA5242/2021, England/QEUH-1EA527F/2021, England/QEUH-1EA528E/2021, England/QEUH-1EA52BB/2021, England/QEUH-1EA52CA/2021, England/QEUH-1EA52D9/2021, England/QEUH-1EA52E8/2021, England/QEUH-1EA52F7/2021, England/QEUH-1EA5303/2021, England/QEUH-1EA5312/2021, England/QEUH-1EA5330/2021, England/QEUH-1EA594D/2021, England/QEUH-1EA5989/2021, England/QEUH-1EA5B1A/2021, England/QEUH-1EA5BB0/2021, England/QEUH-1EA5C08/2021, England/QEUH-1EA5C17/2021, England/QEUH-1EA5C26/2021, England/QEUH-1EA5C9F/2021, England/QEUH-1EA5CDB/2021, England/QEUH-1EA5D23/2021, England/QEUH-1EA5D32/2021, England/QEUH-1EA5D41/2021, England/QEUH-1EA5DAB/2021, England/QEUH-1EA5DD8/2021, England/QEUH-1EA5E20/2021, England/QEUH-1EA5E3F/2021, England/QEUH-1EA5EA8/2021, England/QEUH-1EA6F59/2021, England/QEUH-1EA6F95/2021, England/QEUH-1EA6FB3/2021, England/QEUH-1EACF17/2021, England/QEUH-1EACF80/2021, England/QEUH-1EACFCC/2021, England/QEUH-1EAD013/2021, England/QEUH-1EAD031/2021, England/QEUH-1EAD09B/2021, England/QEUH-1EAD0AA/2021, England/QEUH-1EAD0C8/2021, England/QEUH-1EAD0F5/2021, England/QEUH-1EAD13E/2021, England/QEUH-1EAD14D/2021, England/QEUH-1EAD16B/2021, England/QEUH-1EAD24A/2021, England/QEUH-1EAD259/2021, England/QEUH-1EAD2A4/2021, England/QEUH-1EAD2B3/2021, England/QEUH-1EAF1F0/2021, England/QEUH-1EAF22A/2021, England/QEUH-1EAF2EE/2021, England/QEUH-1EAF2FD/2021, England/QEUH-1EAF336/2021, England/QEUH-1EAF415/2021, England/QEUH-1EAF424/2021, England/QEUH-1EAF442/2021, England/QEUH-1EAF503/2021, England/QEUH-1EAF71C/2021, England/QEUH-1EB099A/2021, England/QEUH-1EB09B8/2021, England/QEUH-1EB0A4C/2021, England/QEUH-1EB0AE2/2021, England/QEUH-1EB0B2B/2021, England/QEUH-1EB0B3A/2021, England/QEUH-1EB0B67/2021, England/QEUH-1EB0BFE/2021, England/QEUH-1EB0C0A/2021, England/QEUH-1EB0C28/2021, England/QEUH-1EB0C55/2021, England/QEUH-1EB0C64/2021, England/QEUH-1EB0C91/2021, England/QEUH-1EB0CCE/2021, England/QEUH-1EB0CEC/2021, England/QEUH-1EB0CFB/2021, England/QEUH-1EB0D61/2021, England/QEUH-1EB0F3E/2021, England/QEUH-1EB2D41/2021, England/QEUH-1EB2DAB/2021, England/QEUH-1EB2E02/2021, England/QEUH-1EB2E5D/2021, England/QEUH-1EB2E99/2021, England/QEUH-1EB2EC6/2021, England/QEUH-1EB2FA5/2021, England/QEUH-1EB3038/2021, England/QEUH-1EB3162/2021, England/QEUH-1EB5115/2021, England/QEUH-1EB5124/2021, England/QEUH-1EB5133/2021, England/QEUH-1EB5142/2021, England/QEUH-1EB51F7/2021, England/QEUH-1EB70CB/2021, England/QEUH-1EB716E/2021, England/QEUH-1EB71F5/2021, England/QEUH-1EB7298/2021, England/QEUH-1EBC56D/2021, England/QEUH-1EBC57C/2021, England/QEUH-1EBC62E/2021, England/QEUH-1EBC6B5/2021, England/QEUH-1EBC6D3/2021, England/QEUH-1EBC70D/2021, England/QEUH-1EBC785/2021, England/QEUH-1EBC794/2021, England/QEUH-1EBC7C1/2021, England/QEUH-1EBC819/2021, England/QEUH-1EBC9AD/2021, England/QEUH-1EBCAAA/2021, England/QEUH-1EBCB01/2021, England/QEUH-1EBCB7A/2021, England/QEUH-1EBCBE3/2021, England/QEUH-1EBCC59/2021, England/QEUH-1EBCC77/2021, England/QEUH-1EBCD1A/2021, England/QEUH-1EBCDA1/2021, England/QEUH-1EBCE44/2021, England/QEUH-1EBCEAE/2021, England/QEUH-1EBCFC9/2021, England/QEUH-1EBD02F/2021, England/QEUH-1EBD03E/2021, England/QEUH-1EBD0B6/2021, England/QEUH-1EBD0C5/2021, England/QEUH-1EBE8EA/2021, England/QEUH-1EBE914/2021, England/QEUH-1EBE923/2021, England/QEUH-1EBE9F6/2021, England/QEUH-1EBEA02/2021, England/QEUH-1EBEA20/2021, England/QEUH-1EBEA4E/2021, England/QEUH-1EBEA6C/2021, England/QEUH-1EBEA7B/2021, England/QEUH-1EBEA99/2021, England/QEUH-1EBEAB7/2021, England/QEUH-1EBEAC6/2021, England/QEUH-1EBEAE4/2021, England/QEUH-1EBEAF3/2021, England/QEUH-1EBEB0F/2021, England/QEUH-1EBEB2D/2021, England/QEUH-1EBEB3C/2021, England/QEUH-1EBEB4B/2021, England/QEUH-1EBEB5A/2021, England/QEUH-1EBEB69/2021, England/QEUH-1EBEB87/2021, England/QEUH-1EBEBB4/2021, England/QEUH-1EBEBC3/2021, England/QEUH-1EBEBD2/2021, England/QEUH-1EBEBE1/2021, England/QEUH-1EBEC0C/2021, England/QEUH-1EBEC1B/2021, England/QEUH-1EBEC39/2021, England/QEUH-1EBEC48/2021, England/QEUH-1EBEC66/2021, England/QEUH-1EBEC75/2021, England/QEUH-1EBECA2/2021, England/QEUH-1EBECC0/2021, England/QEUH-1EBECDF/2021, England/QEUH-1EBECEE/2021, England/QEUH-1EBED18/2021, England/QEUH-1EBED27/2021, England/QEUH-1EBED45/2021, England/QEUH-1EBED72/2021, England/QEUH-1EBED81/2021, England/QEUH-1EBEDCD/2021, England/QEUH-1EBEDDC/2021, England/QEUH-1EBEDEB/2021, England/QEUH-1EBEDFA/2021, England/QEUH-1EBEE06/2021, England/QEUH-1EBEE15/2021, England/QEUH-1EBEE42/2021, England/QEUH-1EBEE51/2021, England/QEUH-1EBEE60/2021, England/QEUH-1EBEE7F/2021, England/QEUH-1EC0C61/2021, England/QEUH-1EC0C70/2021, England/QEUH-1EC0C9E/2021, England/QEUH-1EC0CCB/2021, England/QEUH-1EC0D13/2021, England/QEUH-1EC0DAA/2021, England/QEUH-1EC0DE6/2021, England/QEUH-1EC0DF5/2021, England/QEUH-1EC0E2F/2021, England/QEUH-1EC0E3E/2021, England/QEUH-1EC0E4D/2021, England/QEUH-1EC0E6B/2021, England/QEUH-1EC0E7A/2021, England/QEUH-1EC0E98/2021, England/QEUH-1EC0EF2/2021, England/QEUH-1EC0F0E/2021, England/QEUH-1EC0F86/2021, England/QEUH-1EC0F95/2021, England/QEUH-1EC0FB3/2021, England/QEUH-1EC0FC2/2021, England/QEUH-1EC0FD1/2021, England/QEUH-1EC0FFF/2021, England/QEUH-1EC100A/2021, England/QEUH-1EC1019/2021, England/QEUH-1EC1037/2021, England/QEUH-1EC1046/2021, England/QEUH-1EC1055/2021, England/QEUH-1EC1064/2021, England/QEUH-1EC1073/2021, England/QEUH-1EC1082/2021, England/QEUH-1EC10BF/2021, England/QEUH-1EC1152/2021, England/QEUH-1EC11AD/2021, England/QEUH-1EC2F39/2021, England/QEUH-1EC2F48/2021, England/QEUH-1EC2F84/2021, England/QEUH-1EC2FDF/2021, England/QEUH-1EC3008/2021, England/QEUH-1EC3017/2021, England/QEUH-1EC3062/2021, England/QEUH-1EC3071/2021, England/QEUH-1EC30BD/2021, England/QEUH-1EC30CC/2021, England/QEUH-1EC30DB/2021, England/QEUH-1EC30F9/2021, England/QEUH-1EC3105/2021, England/QEUH-1EC3132/2021, England/QEUH-1EC318D/2021, England/QEUH-1EC31BA/2021, England/QEUH-1EC31C9/2021, England/QEUH-1EC31D8/2021, England/QEUH-1EC3211/2021, England/QEUH-1EC3220/2021, England/QEUH-1EC323F/2021, England/QEUH-1EC325D/2021, England/QEUH-1EC327B/2021, England/QEUH-1EC328A/2021, England/QEUH-1EC330F/2021, England/QEUH-1EC333C/2021, England/QEUH-1EC335A/2021, England/QEUH-1EC3369/2021, England/QEUH-1EC3378/2021, England/QEUH-1EC3396/2021, England/QEUH-1EC33A5/2021, England/QEUH-1EC33C3/2021, England/QEUH-1EC33D2/2021, England/QEUH-1EC33E1/2021, England/QEUH-1EC341B/2021, England/QEUH-1EC342A/2021, England/QEUH-1EC3439/2021, England/QEUH-1EC3448/2021, England/QEUH-1EC3475/2021, England/QEUH-1EC3484/2021, England/QEUH-1EC3493/2021, England/QEUH-1EC34C0/2021, England/QEUH-1EC34DF/2021, England/QEUH-1EC526A/2021, England/QEUH-1EC5297/2021, England/QEUH-1EC52D3/2021, England/QEUH-1EC52E2/2021, England/QEUH-1EC531C/2021, England/QEUH-1EC5385/2021, England/QEUH-1EC5394/2021, England/QEUH-1EC53A3/2021, England/QEUH-1EC53B2/2021, England/QEUH-1EC53C1/2021, England/QEUH-1EC53EF/2021, England/QEUH-1EC53FE/2021, England/QEUH-1EC5419/2021, England/QEUH-1EC5534/2021, England/QEUH-1EC5543/2021, England/QEUH-1EC5552/2021, England/QEUH-1EC5561/2021, England/QEUH-1EC5570/2021, England/QEUH-1EC558F/2021, England/QEUH-1EC559E/2021, England/QEUH-1EC55E9/2021, England/QEUH-1EC5604/2021, England/QEUH-1EC5613/2021, England/QEUH-1EC5622/2021, England/QEUH-1EC5631/2021, England/QEUH-1EC566E/2021, England/QEUH-1EC569B/2021, England/QEUH-1EC56AA/2021, England/QEUH-1EC56C8/2021, England/QEUH-1EC5710/2021, England/QEUH-1EC574D/2021, England/QEUH-1EC576B/2021, England/QEUH-1EC577A/2021, England/QEUH-1EC5789/2021, England/QEUH-1EC5798/2021, England/QEUH-1EC57D4/2021, England/QEUH-1EC583B/2021, England/QEUH-1EC75E7/2021, England/QEUH-1EC75F6/2021, England/QEUH-1EC7611/2021, England/QEUH-1EC763F/2021, England/QEUH-1EC766C/2021, England/QEUH-1EC767B/2021, England/QEUH-1EC768A/2021, England/QEUH-1EC76A8/2021, England/QEUH-1EC76B7/2021, England/QEUH-1EC76C6/2021, England/QEUH-1EC76E4/2021, England/QEUH-1EC772D/2021, England/QEUH-1EC7787/2021, England/QEUH-1EC7796/2021, England/QEUH-1EC780C/2021, England/QEUH-1EC782A/2021, England/QEUH-1EC7839/2021, England/QEUH-1EC78A2/2021, England/QEUH-1EC78EE/2021, England/QEUH-1EC78FD/2021, England/QEUH-1EC79BE/2021, England/QEUH-1EC7A06/2021, England/QEUH-1EC7A33/2021, England/QEUH-1EC7A8E/2021, England/QEUH-1EC7AAC/2021, England/QEUH-1EC7ABB/2021, England/QEUH-1EC7ACA/2021, England/QEUH-1EC7AD9/2021, England/QEUH-1EC7AE8/2021, England/QEUH-1EC7AF7/2021, England/QEUH-1EC7B21/2021, England/QEUH-1EC7B30/2021, England/QEUH-1EC7B4F/2021, England/QEUH-1EC7B7C/2021, England/QEUH-1EC98FB/2021, England/QEUH-1EC9916/2021, England/QEUH-1EC9925/2021, England/QEUH-1EC9934/2021, England/QEUH-1EC9943/2021, England/QEUH-1EC9952/2021, England/QEUH-1EC9A13/2021, England/QEUH-1EC9A6E/2021, England/QEUH-1EC9AC8/2021, England/QEUH-1EC9C4A/2021, England/QEUH-1EC9C77/2021, England/QEUH-1EC9C86/2021, England/QEUH-1EC9D38/2021, England/QEUH-1EC9D47/2021, England/QEUH-1EC9D92/2021, England/QEUH-1EC9DDE/2021, England/QEUH-1EC9E08/2021, England/QEUH-1EC9E17/2021, England/QEUH-1EC9E35/2021, England/QEUH-1EC9E44/2021, England/QEUH-1EC9E53/2021, England/QEUH-1EC9E80/2021, England/QEUH-1EC9E9F/2021, England/QEUH-1EC9EAE/2021, England/QEUH-1ECBC66/2021, England/QEUH-1ECBCC0/2021, England/QEUH-1ECBD18/2021, England/QEUH-1ECBD36/2021, England/QEUH-1ECBD45/2021, England/QEUH-1ECBDCD/2021, England/QEUH-1ECBDDC/2021, England/QEUH-1ECBE15/2021, England/QEUH-1ECBE24/2021, England/QEUH-1ECBE33/2021, England/QEUH-1ECBE51/2021, England/QEUH-1ECBE60/2021, England/QEUH-1ECBECA/2021, England/QEUH-1ECBF03/2021, England/QEUH-1ECBF21/2021, England/QEUH-1ECBFB8/2021, England/QEUH-1ECC04B/2021, England/QEUH-1ECC05A/2021, England/QEUH-1ECC078/2021, England/QEUH-1ECC0B4/2021, England/QEUH-1ECC0C3/2021, England/QEUH-1ECC0E1/2021, England/QEUH-1ECC0F0/2021, England/QEUH-1ECC12A/2021, England/QEUH-1ECC148/2021, England/QEUH-1ECC157/2021, England/QEUH-1ECC175/2021, England/QEUH-1ECC193/2021, England/QEUH-1ECC1DF/2021, England/QEUH-1ECC218/2021, England/QEUH-1ECC351/2021, England/QEUH-1ECC3AC/2021, England/QEUH-1ECC412/2021, England/QEUH-1ECC49A/2021, England/QEUH-1ECC4A9/2021, England/QEUH-1ECC4C7/2021, England/QEUH-1ECC4D6/2021, England/QEUH-1ECC51F/2021, England/QEUH-1ECDA4C/2021, England/QEUH-1ECDA5B/2021, England/QEUH-1ECDB49/2021, England/QEUH-1ECDC19/2021, England/QEUH-1ECDC91/2021, England/QEUH-1ECDD07/2021, England/QEUH-1ECDD61/2021, England/QEUH-1ECDDBC/2021, England/QEUH-1ECDDF8/2021, England/QEUH-1ECDED7/2021, England/QEUH-1ECDF3E/2021, England/QEUH-1ECF118/2021, England/QEUH-1ECF127/2021, England/QEUH-1ECF136/2021, England/QEUH-1ECF145/2021, England/QEUH-1ECF154/2021, England/QEUH-1ECF163/2021, England/QEUH-1ECF181/2021, England/QEUH-1ECF190/2021, England/QEUH-1ECF1BE/2021, England/QEUH-1ECF1CD/2021, England/QEUH-1ECF1FA/2021, England/QEUH-1ECF206/2021, England/QEUH-1ECF242/2021, England/QEUH-1ECF251/2021, England/QEUH-1ECF260/2021, England/QEUH-1ECF27F/2021, England/QEUH-1ECF29D/2021, England/QEUH-1ECF2BB/2021, England/QEUH-1ECF2CA/2021, England/QEUH-1ECF2F7/2021, England/QEUH-1ECF303/2021, England/QEUH-1ECF312/2021, England/QEUH-1ECF330/2021, England/QEUH-1ECF34F/2021, England/QEUH-1ECF35E/2021, England/QEUH-1ECF36D/2021, England/QEUH-1ECF38B/2021, England/QEUH-1ECF39A/2021, England/QEUH-1ECF3A9/2021, England/QEUH-1ECF3B8/2021, England/QEUH-1ECF3C7/2021, England/QEUH-1ECF3F4/2021, England/QEUH-1ECF400/2021, England/QEUH-1ECF41F/2021, England/QEUH-1ECF42E/2021, England/QEUH-1ECF43D/2021, England/QEUH-1ECF44C/2021, England/QEUH-1ECF45B/2021, England/QEUH-1ECF488/2021, England/QEUH-1ECF497/2021, England/QEUH-1ECF4A6/2021, England/QEUH-1ECF4B5/2021, England/QEUH-1ECF4C4/2021, England/QEUH-1ECF4F1/2021, England/QEUH-1ECF53A/2021, England/QEUH-1ECF549/2021, England/QEUH-1ECF558/2021, England/QEUH-1ECF567/2021, England/QEUH-1ECF576/2021, England/QEUH-1ECF585/2021, England/QEUH-1ECF5A3/2021, England/QEUH-1ECF5EF/2021, England/QEUH-1ECF619/2021, England/QEUH-1ECF628/2021, England/QEUH-1ECF646/2021, England/QEUH-1ECF664/2021, England/QEUH-1ECF673/2021, England/QEUH-1ECF682/2021, England/QEUH-1ECF6A0/2021, England/QEUH-1ED1483/2021, England/QEUH-1ED14ED/2021, England/QEUH-1ED1544/2021, England/QEUH-1ED1553/2021, England/QEUH-1ED159F/2021, England/QEUH-1ED15AE/2021, England/QEUH-1ED1632/2021, England/QEUH-1ED167E/2021, England/QEUH-1ED16C9/2021, England/QEUH-1ED175D/2021, England/QEUH-1ED176C/2021, England/QEUH-1ED17C6/2021, England/QEUH-1ED180F/2021, England/QEUH-1ED19A2/2021, England/QEUH-1ED3788/2021, England/QEUH-1ED3797/2021, England/QEUH-1ED37C4/2021, England/QEUH-1ED37E2/2021, England/QEUH-1ED382B/2021, England/QEUH-1ED383A/2021, England/QEUH-1ED3885/2021, England/QEUH-1ED3894/2021, England/QEUH-1ED3919/2021, England/QEUH-1ED3964/2021, England/QEUH-1ED3982/2021, England/QEUH-1ED39EC/2021, England/QEUH-1ED3A16/2021, England/QEUH-1ED3A25/2021, England/QEUH-1ED3A34/2021, England/QEUH-1ED3ADA/2021, England/QEUH-1ED3B9B/2021, England/QEUH-1ED3BB9/2021, England/QEUH-1ED3BD7/2021, England/QEUH-1ED3C5C/2021, England/QEUH-1ED3C6B/2021, England/QEUH-1ED3CD4/2021, England/QEUH-1ED3CE3/2021, England/QEUH-1ED3CF2/2021, England/QEUH-1ED3D4A/2021, England/QEUH-1ED3DA4/2021, England/QEUH-1ED3E65/2021, England/QEUH-1ED3E74/2021, England/QEUH-1ED3EDE/2021, England/QEUH-1ED3F26/2021, England/QEUH-1ED3F71/2021, England/QEUH-1ED3F80/2021, England/QEUH-1ED3F9F/2021, England/QEUH-1ED5504/2021, England/QEUH-1ED5513/2021, England/QEUH-1ED5522/2021, England/QEUH-1ED5540/2021, England/QEUH-1ED556E/2021, England/QEUH-1ED558C/2021, England/QEUH-1ED559B/2021, England/QEUH-1ED55AA/2021, England/QEUH-1ED55D7/2021, England/QEUH-1ED55F5/2021, England/QEUH-1ED562F/2021, England/QEUH-1ED564D/2021, England/QEUH-1ED566B/2021, England/QEUH-1ED5698/2021, England/QEUH-1ED56B6/2021, England/QEUH-1ED56E3/2021, England/QEUH-1ED571D/2021, England/QEUH-1ED5777/2021, England/QEUH-1ED580B/2021, England/QEUH-1ED5865/2021, England/QEUH-1ED58FC/2021, England/QEUH-1ED5908/2021, England/QEUH-1ED5935/2021, England/QEUH-1ED5944/2021, England/QEUH-1ED599F/2021, England/QEUH-1ED59AE/2021, England/QEUH-1ED59BD/2021, England/QEUH-1ED5A23/2021, England/QEUH-1ED5A41/2021, England/QEUH-1ED5A6F/2021, England/QEUH-1ED5A8D/2021, England/QEUH-1ED5AAB/2021, England/QEUH-1ED5AE7/2021, England/QEUH-1ED5D48/2021, England/QEUH-1ED5D75/2021, England/QEUH-1ED5E36/2021, England/QEUH-1ED5E45/2021, England/QEUH-1ED5F51/2021, England/QEUH-1ED5F60/2021, England/QEUH-1EDD065/2021, England/QEUH-1EDD074/2021, England/QEUH-1EDD083/2021, England/QEUH-1EDD0A1/2021, England/QEUH-1EDD0ED/2021, England/QEUH-1EDD0FC/2021, England/QEUH-1EDD108/2021, England/QEUH-1EDD126/2021, England/QEUH-1EDD135/2021, England/QEUH-1EDD171/2021, England/QEUH-1EDD180/2021, England/QEUH-1EDD1CC/2021, England/QEUH-1EDD1DB/2021, England/QEUH-1EDD1F9/2021, England/QEUH-1EDD232/2021, England/QEUH-1EDD241/2021, England/QEUH-1EDD250/2021, England/QEUH-1EDD27E/2021, England/QEUH-1EDD28D/2021, England/QEUH-1EDD2C9/2021, England/QEUH-1EDD2E7/2021, England/QEUH-1EDD320/2021, England/QEUH-1EDD33F/2021, England/QEUH-1EDD34E/2021, England/QEUH-1EDD36C/2021, England/QEUH-1EDD399/2021, England/QEUH-1EDD3A8/2021, England/QEUH-1EDD3E4/2021, England/QEUH-1EDD42D/2021, England/QEUH-1EDD43C/2021, England/QEUH-1EDD44B/2021, England/QEUH-1EDD45A/2021, England/QEUH-1EDD4A5/2021, England/QEUH-1EDD4B4/2021, England/QEUH-1EDD4C3/2021, England/QEUH-1EDD4E1/2021, England/QEUH-1EDD4F0/2021, England/QEUH-1EDD52A/2021, England/QEUH-1EDD539/2021, England/QEUH-1EDD548/2021, England/QEUH-1EDD557/2021, England/QEUH-1EDD575/2021, England/QEUH-1EDD5A2/2021, England/QEUH-1EDD5C0/2021, England/QEUH-1EDD5DF/2021, England/QEUH-1EDD5FD/2021, England/QEUH-1EDDC8F/2021, England/QEUH-1EDDCF8/2021, England/QEUH-1EDDD04/2021, England/QEUH-1EDDD5F/2021, England/QEUH-1EDDDAA/2021, England/QEUH-1EDDDC8/2021, England/QEUH-1EDDDE6/2021, England/QEUH-1EDDDF5/2021, England/QEUH-1EDDE01/2021, England/QEUH-1EDDE4D/2021, England/QEUH-1EDDE5C/2021, England/QEUH-1EDDE6B/2021, England/QEUH-1EDDEA7/2021, England/QEUH-1EDDEC5/2021, England/QEUH-1EDDED4/2021, England/QEUH-1EDDEF2/2021, England/QEUH-1EDDF0E/2021, England/QEUH-1EDDF1D/2021, England/QEUH-1EDDF3B/2021, England/QEUH-1EDDF59/2021, England/QEUH-1EDDF68/2021, England/QEUH-1EDDF77/2021, England/QEUH-1EDDF86/2021, England/QEUH-1EDDF95/2021, England/QEUH-1EDDFB3/2021, England/QEUH-1EDE028/2021, England/QEUH-1EDE073/2021, England/QEUH-1EDE170/2021, England/QEUH-1EDE19E/2021, England/QEUH-1EE9233/2021, England/QEUH-1EE92AC/2021, England/QEUH-1EE92CA/2021, England/QEUH-1EE92D9/2021, England/QEUH-1EE9303/2021, England/QEUH-1EE935E/2021, England/QEUH-1EE936D/2021, England/QEUH-1EE93B8/2021, England/QEUH-1EE93C7/2021, England/QEUH-1EE945B/2021, England/QEUH-1EE9479/2021, England/QEUH-1EE950D/2021, England/QEUH-1EE952B/2021, England/QEUH-1EE95A3/2021, England/QEUH-1EE95EF/2021, England/QEUH-1EE95FE/2021, England/QEUH-1EE9619/2021, England/QEUH-1EE9646/2021, England/QEUH-1EE9655/2021, England/QEUH-1EE9664/2021, England/QEUH-1EE9682/2021, England/QEUH-1EE96DD/2021, England/QEUH-1EE96EC/2021, England/QEUH-1EE9707/2021, England/QEUH-1EE9761/2021, England/QEUH-1EE979E/2021, England/QEUH-1EE97AD/2021, England/QEUH-1EE97BC/2021, England/QEUH-1EE97E9/2021, England/QEUH-1EEC142/2021, England/QEUH-1EEC160/2021, England/QEUH-1EEC1AC/2021, England/QEUH-1EEC35B/2021, England/QEUH-1EEC40D/2021, England/QEUH-1EEC50A/2021, England/QEUH-1EEC5EC/2021, England/QEUH-1EEC670/2021, England/QEUH-1EEC69E/2021, England/QEUH-1F0045D/2021, England/QEUH-1F0048A/2021, England/QEUH-1F004B7/2021, England/QEUH-1F004F3/2021, England/QEUH-1F0050F/2021, England/QEUH-1F0054B/2021, England/QEUH-1F00578/2021, England/QEUH-1F00587/2021, England/QEUH-1F00596/2021, England/QEUH-1F005C3/2021, England/QEUH-1F005F0/2021, England/QEUH-1F0060C/2021, England/QEUH-1F00639/2021, England/QEUH-1F00648/2021, England/QEUH-1F00675/2021, England/QEUH-1F00684/2021, England/QEUH-1F00693/2021, England/QEUH-1F006C0/2021, England/QEUH-1F006FD/2021, England/QEUH-1F00709/2021, England/QEUH-1F00781/2021, England/QEUH-1F007DC/2021, England/QEUH-1F00833/2021, England/QEUH-1F00860/2021, England/QEUH-1F008D9/2021, England/QEUH-1F008E8/2021, England/QEUH-1F00912/2021, England/QEUH-1F00921/2021, England/QEUH-1F0097C/2021, England/QEUH-1F009D6/2021, England/QEUH-1F009E5/2021, England/QEUH-1F009F4/2021, England/QEUH-1F00A1F/2021, England/QEUH-1F00C91/2021, England/QEUH-1F021EB/2021, England/QEUH-1F02206/2021, England/QEUH-1F02215/2021, England/QEUH-1F02224/2021, England/QEUH-1F02251/2021, England/QEUH-1F02260/2021, England/QEUH-1F022CA/2021, England/QEUH-1F022D9/2021, England/QEUH-1F022F7/2021, England/QEUH-1F02321/2021, England/QEUH-1F0236D/2021, England/QEUH-1F024A6/2021, England/QEUH-1F024C4/2021, England/QEUH-1F024D3/2021, England/QEUH-1F024E2/2021, England/QEUH-1F0252B/2021, England/QEUH-1F0253A/2021, England/QEUH-1F02549/2021, England/QEUH-1F025C1/2021, England/QEUH-1F025D0/2021, England/QEUH-1F0260A/2021, England/QEUH-1F02628/2021, England/QEUH-1F02664/2021, England/QEUH-1F02673/2021, England/QEUH-1F02691/2021, England/QEUH-1F026A0/2021, England/QEUH-1F026FB/2021, England/QEUH-1F02707/2021, England/QEUH-1F02716/2021, England/QEUH-1F02743/2021, England/QEUH-1F02752/2021, England/QEUH-1F02761/2021, England/QEUH-1F0334E/2021, England/QEUH-1F0335D/2021, England/QEUH-1F0337B/2021, England/QEUH-1F033B7/2021, England/QEUH-1F033C6/2021, England/QEUH-1F033D5/2021, England/QEUH-1F033E4/2021, England/QEUH-1F0340F/2021, England/QEUH-1F0341E/2021, England/QEUH-1F0343C/2021, England/QEUH-1F0344B/2021, England/QEUH-1F0345A/2021, England/QEUH-1F03469/2021, England/QEUH-1F03478/2021, England/QEUH-1F03487/2021, England/QEUH-1F03496/2021, England/QEUH-1F034A5/2021, England/QEUH-1F034C3/2021, England/QEUH-1F03539/2021, England/QEUH-1F03566/2021, England/QEUH-1F03575/2021, England/QEUH-1F03584/2021, England/QEUH-1F03593/2021, England/QEUH-1F035A2/2021, England/QEUH-1F035B1/2021, England/QEUH-1F035C0/2021, England/QEUH-1F035DF/2021, England/QEUH-1F035FD/2021, England/QEUH-1F03609/2021, England/QEUH-1F03618/2021, England/QEUH-1F03654/2021, England/QEUH-1F03672/2021, England/QEUH-1F03690/2021, England/QEUH-1F036BE/2021, England/QEUH-1F036CD/2021, England/QEUH-1F036DC/2021, England/QEUH-1F036EB/2021, England/QEUH-1F036FA/2021, England/QEUH-1F03706/2021, England/QEUH-1F03715/2021, England/QEUH-1F03724/2021, England/QEUH-1F03733/2021, England/QEUH-1F03751/2021, England/QEUH-1F03760/2021, England/QEUH-1F0377F/2021, England/QEUH-1F0378E/2021, England/QEUH-1F0379D/2021, England/QEUH-1F037AC/2021, England/QEUH-1F037BB/2021, England/QEUH-1F037CA/2021, England/QEUH-1F037D9/2021, England/QEUH-1F037E8/2021, England/QEUH-1F03803/2021, England/QEUH-1F03812/2021, England/QEUH-1F03821/2021, England/QEUH-1F03830/2021, England/QEUH-1F0384F/2021, England/QEUH-1F0385E/2021, England/QEUH-1F0386D/2021, England/QEUH-1F0387C/2021, England/QEUH-1F0388B/2021, England/QEUH-1F038E5/2021, England/QEUH-1F03900/2021, England/QEUH-1F0391F/2021, England/QEUH-1F03F0E/2021, England/QEUH-1F03F3B/2021, England/QEUH-1F03F4A/2021, England/QEUH-1F03F59/2021, England/QEUH-1F03F68/2021, England/QEUH-1F03F77/2021, England/QEUH-1F03F86/2021, England/QEUH-1F03F95/2021, England/QEUH-1F03FA4/2021, England/QEUH-1F03FB3/2021, England/QEUH-1F03FC2/2021, England/QEUH-1F03FD1/2021, England/QEUH-1F03FE0/2021, England/QEUH-1F03FFF/2021, England/QEUH-1F04046/2021, England/QEUH-1F04064/2021, England/QEUH-1F04073/2021, England/QEUH-1F040A0/2021, England/QEUH-1F040BF/2021, England/QEUH-1F040CE/2021, England/QEUH-1F040EC/2021, England/QEUH-1F040FB/2021, England/QEUH-1F04107/2021, England/QEUH-1F04116/2021, England/QEUH-1F04125/2021, England/QEUH-1F04134/2021, England/QEUH-1F04143/2021, England/QEUH-1F04152/2021, England/QEUH-1F04161/2021, England/QEUH-1F04170/2021, England/QEUH-1F0419E/2021, England/QEUH-1F041AD/2021, England/QEUH-1F041BC/2021, England/QEUH-1F041DA/2021, England/QEUH-1F041F8/2021, England/QEUH-1F04204/2021, England/QEUH-1F04222/2021, England/QEUH-1F04240/2021, England/QEUH-1F0426E/2021, England/QEUH-1F042AA/2021, England/QEUH-1F042B9/2021, England/QEUH-1F042C8/2021, England/QEUH-1F042D7/2021, England/QEUH-1F042E6/2021, England/QEUH-1F042F5/2021, England/QEUH-1F04301/2021, England/QEUH-1F04310/2021, England/QEUH-1F0432F/2021, England/QEUH-1F0434D/2021, England/QEUH-1F0435C/2021, England/QEUH-1F0436B/2021, England/QEUH-1F0437A/2021, England/QEUH-1F04398/2021, England/QEUH-1F043A7/2021, England/QEUH-1F043C5/2021, England/QEUH-1F043D4/2021, England/QEUH-1F043E3/2021, England/QEUH-1F043F2/2021, England/QEUH-1F0440E/2021, England/QEUH-1F0443B/2021, England/QEUH-1F0444A/2021, England/QEUH-1F04459/2021, England/QEUH-1F04468/2021, England/QEUH-1F044A4/2021, England/QEUH-1F044C2/2021, England/QEUH-1F044D1/2021, England/QEUH-1F0450B/2021, England/QEUH-1F04565/2021, England/QEUH-1F045B0/2021, England/QEUH-1F04635/2021, England/QEUH-1F046AE/2021, England/QEUH-1F046CC/2021, England/QEUH-1F046EA/2021, England/QEUH-1F0476F/2021, England/QEUH-1F047AB/2021, England/QEUH-1F047E7/2021, England/QEUH-1F04820/2021, England/QEUH-1F04899/2021, England/QEUH-1F048C6/2021, England/QEUH-1F048D5/2021, England/QEUH-1F0491E/2021, England/QEUH-1F0492D/2021, England/QEUH-1F0493C/2021, England/QEUH-1F0494B/2021, England/QEUH-1F04969/2021, England/QEUH-1F04987/2021, England/QEUH-1F049E1/2021, England/QEUH-1F04A39/2021, England/QEUH-1F04A48/2021, England/QEUH-1F04A75/2021, England/QEUH-1F04A93/2021, England/QEUH-1F04AA2/2021, England/QEUH-1F0568F/2021, England/QEUH-1F0569E/2021, England/QEUH-1F056BC/2021, England/QEUH-1F056CB/2021, England/QEUH-1F056F8/2021, England/QEUH-1F05713/2021, England/QEUH-1F0575F/2021, England/QEUH-1F0576E/2021, England/QEUH-1F0577D/2021, England/QEUH-1F0578C/2021, England/QEUH-1F0579B/2021, England/QEUH-1F057AA/2021, England/QEUH-1F057B9/2021, England/QEUH-1F057E6/2021, England/QEUH-1F05801/2021, England/QEUH-1F05810/2021, England/QEUH-1F0583E/2021, England/QEUH-1F0585C/2021, England/QEUH-1F0586B/2021, England/QEUH-1F0587A/2021, England/QEUH-1F058F2/2021, England/QEUH-1F0591D/2021, England/QEUH-1F0592C/2021, England/QEUH-1F0593B/2021, England/QEUH-1F05959/2021, England/QEUH-1F05968/2021, England/QEUH-1F05977/2021, England/QEUH-1F05986/2021, England/QEUH-1F05995/2021, England/QEUH-1F059A4/2021, England/QEUH-1F059B3/2021, England/QEUH-1F059C2/2021, England/QEUH-1F059D1/2021, England/QEUH-1F059FF/2021, England/QEUH-1F05A1A/2021, England/QEUH-1F05A29/2021, England/QEUH-1F05A38/2021, England/QEUH-1F05A47/2021, England/QEUH-1F05A56/2021, England/QEUH-1F05A65/2021, England/QEUH-1F05A83/2021, England/QEUH-1F05A92/2021, England/QEUH-1F05AA1/2021, England/QEUH-1F05AB0/2021, England/QEUH-1F05ACF/2021, England/QEUH-1F05ADE/2021, England/QEUH-1F05AED/2021, England/QEUH-1F05AFC/2021, England/QEUH-1F05B08/2021, England/QEUH-1F05B17/2021, England/QEUH-1F05B26/2021, England/QEUH-1F05B35/2021, England/QEUH-1F05B44/2021, England/QEUH-1F05B53/2021, England/QEUH-1F05B62/2021, England/QEUH-1F05B9F/2021, England/QEUH-1F05BAE/2021, England/QEUH-1F05BBD/2021, England/QEUH-1F05BDB/2021, England/QEUH-1F05BEA/2021, England/QEUH-1F05BF9/2021, England/QEUH-1F05C05/2021, England/QEUH-1F05C23/2021, England/QEUH-1F05C32/2021, England/QEUH-1F05C41/2021, England/QEUH-1F05C50/2021, England/QEUH-1F07641/2021, England/QEUH-1F0B4BC/2021, England/QEUH-1F0B4CB/2021, England/QEUH-1F0B8CF/2021, England/QEUH-1F0B962/2021, England/QEUH-1F0B971/2021, England/QEUH-1F0B980/2021, England/QEUH-1F0B9EA/2021, England/QEUH-1F0BA32/2021, England/QEUH-1F0BA41/2021, England/QEUH-1F1476C/2021, England/QEUH-1F1478A/2021, England/QEUH-1F147B7/2021, England/QEUH-1F147C6/2021, England/QEUH-1F147D5/2021, England/QEUH-1F147F3/2021, England/QEUH-1F1483C/2021, England/QEUH-1F1484B/2021, England/QEUH-1F1485A/2021, England/QEUH-1F14869/2021, England/QEUH-1F14878/2021, England/QEUH-1F14896/2021, England/QEUH-1F148A5/2021, England/QEUH-1F148D2/2021, England/QEUH-1F148E1/2021, England/QEUH-1F1490C/2021, England/QEUH-1F14948/2021, England/QEUH-1F14975/2021, England/QEUH-1F14984/2021, England/QEUH-1F14993/2021, England/QEUH-1F14A54/2021, England/QEUH-1F14A63/2021, England/QEUH-1F14A72/2021, England/QEUH-1F14A81/2021, England/QEUH-1F14AAF/2021, England/QEUH-1F14ABE/2021, England/QEUH-1F14ACD/2021, England/QEUH-1F14ADC/2021, England/QEUH-1F14AEB/2021, England/QEUH-1F14B24/2021, England/QEUH-1F14B33/2021, England/QEUH-1F14B60/2021, England/QEUH-1F14B7F/2021, England/QEUH-1F14B9D/2021, England/QEUH-1F14BAC/2021, England/QEUH-1F14BBB/2021, England/QEUH-1F14BCA/2021, England/QEUH-1F14BD9/2021, England/QEUH-1F14BE8/2021, England/QEUH-1F14C12/2021, England/QEUH-1F14C21/2021, England/QEUH-1F14C30/2021, England/QEUH-1F14C6D/2021, England/QEUH-1F14C7C/2021, England/QEUH-1F14C8B/2021, England/QEUH-1F14C9A/2021, England/QEUH-1F14CA9/2021, England/QEUH-1F14CB8/2021, England/QEUH-1F14CC7/2021, England/QEUH-1F14CD6/2021, England/QEUH-1F14D1F/2021, England/QEUH-1F14D2E/2021, England/QEUH-1F14D3D/2021, England/QEUH-1F1509D/2021, England/QEUH-1F150BB/2021, England/QEUH-1F150CA/2021, England/QEUH-1F150D9/2021, England/QEUH-1F1519A/2021, England/QEUH-1F151C7/2021, England/QEUH-1F151E5/2021, England/QEUH-1F1523D/2021, England/QEUH-1F1524C/2021, England/QEUH-1F1525B/2021, England/QEUH-1F152A6/2021, England/QEUH-1F152D3/2021, England/QEUH-1F152E2/2021, England/QEUH-1F155BC/2021, England/QEUH-1F1572F/2021, England/QEUH-1F1573E/2021, England/QEUH-1F15F63/2021, England/QEUH-1F161E4/2021, England/QEUH-1F1621E/2021, England/QEUH-1F16296/2021, England/QEUH-1F162A5/2021, England/QEUH-1F162F0/2021, England/QEUH-1F16348/2021, England/QEUH-1F163EE/2021, England/QEUH-1F16481/2021, England/QEUH-1F1766C/2021, England/QEUH-1F1767B/2021, England/QEUH-1F17699/2021, England/QEUH-1F176A8/2021, England/QEUH-1F1773C/2021, England/QEUH-1F17769/2021, England/QEUH-1F17778/2021, England/QEUH-1F177B4/2021, England/QEUH-1F177C3/2021, England/QEUH-1F177D2/2021, England/QEUH-1F177F0/2021, England/QEUH-1F1781B/2021, England/QEUH-1F1782A/2021, England/QEUH-1F17839/2021, England/QEUH-1F17866/2021, England/QEUH-1F17893/2021, England/QEUH-1F178DF/2021, England/QEUH-1F178EE/2021, England/QEUH-1F178FD/2021, England/QEUH-1F17963/2021, England/QEUH-1F17A06/2021, England/QEUH-1F17A15/2021, England/QEUH-1F17A60/2021, England/QEUH-1F17AAC/2021, England/QEUH-1F17ACA/2021, England/QEUH-1F17B30/2021, England/QEUH-1F17B4F/2021, England/QEUH-1F17B6D/2021, England/QEUH-1F17B7C/2021, England/QEUH-1F17BA9/2021, England/QEUH-1F17BB8/2021, England/QEUH-1F18917/2021, England/QEUH-1F1899F/2021, England/QEUH-1F189EA/2021, England/QEUH-1F18A05/2021, England/QEUH-1F18B02/2021, England/QEUH-1F18D84/2021, England/QEUH-1F18DA2/2021, England/QEUH-1F1A0F2/2021, England/QEUH-1F1CE8D/2021, England/QEUH-1F1CEC9/2021, England/QEUH-1F1CED8/2021, England/QEUH-1F1CEF6/2021, England/QEUH-1F1CF4E/2021, England/QEUH-1F1CF5D/2021, England/QEUH-1F1CF6C/2021, England/QEUH-1F1CF8A/2021, England/QEUH-1F1CF99/2021, England/QEUH-1F1CFA8/2021, England/QEUH-1F1CFC6/2021, England/QEUH-1F1CFD5/2021, England/QEUH-1F1CFF3/2021, England/QEUH-1F1D00E/2021, England/QEUH-1F1D02C/2021, England/QEUH-1F1D03B/2021, England/QEUH-1F1D077/2021, England/QEUH-1F1D0E0/2021, England/QEUH-1F1D0FF/2021, England/QEUH-1F1D138/2021, England/QEUH-1F1D192/2021, England/QEUH-1F1D1A1/2021, England/QEUH-1F1D1CF/2021, England/QEUH-1F1D1DE/2021, England/QEUH-1F1D208/2021, England/QEUH-1F1D29F/2021, England/QEUH-1F1D2AE/2021, England/QEUH-1F1D2DB/2021, England/QEUH-1F1D2EA/2021, England/QEUH-1F1D2F9/2021, England/QEUH-1F1D38D/2021, England/QEUH-1F1D3BA/2021, England/QEUH-1F1D3D8/2021, England/QEUH-1F1D3E7/2021, England/QEUH-1F1D3F6/2021, England/QEUH-1F1D420/2021, England/QEUH-1F1D43F/2021, England/QEUH-1F1D44E/2021, England/QEUH-1F1D45D/2021, England/QEUH-1F1E60B/2021, England/QEUH-1F1E61A/2021, England/QEUH-1F1E629/2021, England/QEUH-1F1E638/2021, England/QEUH-1F1E647/2021, England/QEUH-1F1E656/2021, England/QEUH-1F1E683/2021, England/QEUH-1F1E692/2021, England/QEUH-1F1E708/2021, England/QEUH-1F1E717/2021, England/QEUH-1F1E735/2021, England/QEUH-1F1E762/2021, England/QEUH-1F1E79F/2021, England/QEUH-1F1E7AE/2021, England/QEUH-1F1E7CC/2021, England/QEUH-1F1E7DB/2021, England/QEUH-1F1E7EA/2021, England/QEUH-1F1E7F9/2021, England/QEUH-1F1E805/2021, England/QEUH-1F1E814/2021, England/QEUH-1F1E832/2021, England/QEUH-1F1E86F/2021, England/QEUH-1F1E8C9/2021, England/QEUH-1F1E8D8/2021, England/QEUH-1F1E8E7/2021, England/QEUH-1F1E8F6/2021, England/QEUH-1F1E911/2021, England/QEUH-1F1E920/2021, England/QEUH-1F1E93F/2021, England/QEUH-1F1E94E/2021, England/QEUH-1F1E95D/2021, England/QEUH-1F1E96C/2021, England/QEUH-1F1E999/2021, England/QEUH-1F1E9A8/2021, England/QEUH-1F1E9B7/2021, England/QEUH-1F1E9C6/2021, England/QEUH-1F1E9E4/2021, England/QEUH-1F1E9F3/2021, England/QEUH-1F1EA0F/2021, England/QEUH-1F1EA1E/2021, England/QEUH-1F1EA2D/2021, England/QEUH-1F1EA4B/2021, England/QEUH-1F1EA5A/2021, England/QEUH-1F1EA69/2021, England/QEUH-1F1EA78/2021, England/QEUH-1F1EA87/2021, England/QEUH-1F1EAC3/2021, England/QEUH-1F1EAD2/2021, England/QEUH-1F1EAE1/2021, England/QEUH-1F1EAF0/2021, England/QEUH-1F1EB0C/2021, England/QEUH-1F1EB1B/2021, England/QEUH-1F1EB57/2021, England/QEUH-1F1EB75/2021, England/QEUH-1F1EB84/2021, England/QEUH-1F1EBA2/2021, England/QEUH-1F1EBB1/2021, England/QEUH-1F1EBC0/2021, England/QEUH-1F1EBDF/2021, England/QEUH-1F20F38/2021, England/QEUH-1F20F47/2021, England/QEUH-1F20F65/2021, England/QEUH-1F20F74/2021, England/QEUH-1F20F83/2021, England/QEUH-1F20FCF/2021, England/QEUH-1F21007/2021, England/QEUH-1F21016/2021, England/QEUH-1F21025/2021, England/QEUH-1F21043/2021, England/QEUH-1F21052/2021, England/QEUH-1F21061/2021, England/QEUH-1F2108F/2021, England/QEUH-1F2109E/2021, England/QEUH-1F210AD/2021, England/QEUH-1F210CB/2021, England/QEUH-1F210DA/2021, England/QEUH-1F210E9/2021, England/QEUH-1F210F8/2021, England/QEUH-1F21104/2021, England/QEUH-1F21113/2021, England/QEUH-1F21122/2021, England/QEUH-1F21131/2021, England/QEUH-1F2116E/2021, England/QEUH-1F2118C/2021, England/QEUH-1F2119B/2021, England/QEUH-1F211C8/2021, England/QEUH-1F211D7/2021, England/QEUH-1F211F5/2021, England/QEUH-1F21210/2021, England/QEUH-1F2125C/2021, England/QEUH-1F2126B/2021, England/QEUH-1F21298/2021, England/QEUH-1F212B6/2021, England/QEUH-1F212C5/2021, England/QEUH-1F212D4/2021, England/QEUH-1F2131D/2021, England/QEUH-1F2134A/2021, England/QEUH-1F21359/2021, England/QEUH-1F21368/2021, England/QEUH-1F21377/2021, England/QEUH-1F21386/2021, England/QEUH-1F213A4/2021, England/QEUH-1F213C2/2021, England/QEUH-1F213D1/2021, England/QEUH-1F213E0/2021, England/QEUH-1F2140B/2021, England/QEUH-1F2141A/2021, England/QEUH-1F21429/2021, England/QEUH-1F21438/2021, England/QEUH-1F21447/2021, England/QEUH-1F21474/2021, England/QEUH-1F21483/2021, England/QEUH-1F214A1/2021, England/QEUH-1F214B0/2021, England/QEUH-1F214CF/2021, England/QEUH-1F214DE/2021, England/QEUH-1F214ED/2021, England/QEUH-1F2C549/2021, England/QEUH-1F2C567/2021, England/QEUH-1F2C5D0/2021, England/QEUH-1F2C5EF/2021, England/QEUH-1F2C5FE/2021, England/QEUH-1F2C619/2021, England/QEUH-1F2C628/2021, England/QEUH-1F2C637/2021, England/QEUH-1F2C646/2021, England/QEUH-1F2C655/2021, England/QEUH-1F2C673/2021, England/QEUH-1F2C682/2021, England/QEUH-1F2C691/2021, England/QEUH-1F2C6A0/2021, England/QEUH-1F2C6BF/2021, England/QEUH-1F2C6CE/2021, England/QEUH-1F2C6EC/2021, England/QEUH-1F2C707/2021, England/QEUH-1F2C716/2021, England/QEUH-1F2C743/2021, England/QEUH-1F2C761/2021, England/QEUH-1F2C770/2021, England/QEUH-1F2C7BC/2021, England/QEUH-1F2C7F8/2021, England/QEUH-1F2C804/2021, England/QEUH-1F2C87D/2021, England/QEUH-1F2C8AA/2021, England/QEUH-1F2C8C8/2021, England/QEUH-1F2C92F/2021, England/QEUH-1F2C9A7/2021, England/QEUH-1F2C9B6/2021, England/QEUH-1F2C9C5/2021, England/QEUH-1F2CA77/2021, England/QEUH-1F2CA86/2021, England/QEUH-1F2CAB3/2021, England/QEUH-1F2E2B9/2021, England/QEUH-1F2E2C8/2021, England/QEUH-1F2E301/2021, England/QEUH-1F2E34D/2021, England/QEUH-1F2E37A/2021, England/QEUH-1F2E389/2021, England/QEUH-1F2E398/2021, England/QEUH-1F2E43B/2021, England/QEUH-1F2E44A/2021, England/QEUH-1F2E4E0/2021, England/QEUH-1F2E51A/2021, England/QEUH-1F2E592/2021, England/QEUH-1F2E5A1/2021, England/QEUH-1F2E626/2021, England/QEUH-1F2E644/2021, England/QEUH-1F2E653/2021, England/QEUH-1F2E671/2021, England/QEUH-1F2E680/2021, England/QEUH-1F2E6CC/2021, England/QEUH-1F2E6DB/2021, England/QEUH-1F2E732/2021, England/QEUH-1F2E76F/2021, England/QEUH-1F2E7BA/2021, England/QEUH-1F2E802/2021, England/QEUH-1F2E811/2021, England/QEUH-1F2E83F/2021, England/QEUH-1F2E87B/2021, England/QEUH-1F2FBDB/2021, England/QEUH-1F2FCD8/2021, England/QEUH-1F2FD99/2021, England/QEUH-1F2FE0F/2021, England/QEUH-1F2FF2A/2021, England/QEUH-1F306A9/2021, England/QEUH-1F306B8/2021, England/QEUH-1F306C7/2021, England/QEUH-1F306F4/2021, England/QEUH-1F3074C/2021, England/QEUH-1F3076A/2021, England/QEUH-1F30858/2021, England/QEUH-1F30885/2021, England/QEUH-1F30955/2021, England/QEUH-1F30964/2021, England/QEUH-1F30973/2021, England/QEUH-1F30991/2021, England/QEUH-1F30A52/2021, England/QEUH-1F30ABC/2021, England/QEUH-1F30ACB/2021, England/QEUH-1F30AE9/2021, England/QEUH-1F30B13/2021, England/QEUH-1F318FD/2021, England/QEUH-1F31918/2021, England/QEUH-1F31927/2021, England/QEUH-1F31936/2021, England/QEUH-1F31990/2021, England/QEUH-1F31AF7/2021, England/QEUH-1F31B12/2021, England/QEUH-1F31BB8/2021, England/QEUH-1F31C2E/2021, England/QEUH-1F31C97/2021, England/QEUH-1F31CA6/2021, England/QEUH-1F31CD3/2021, England/QEUH-1F31CF1/2021, England/QEUH-1F31D0D/2021, England/QEUH-1F31D67/2021, England/QEUH-1F31D85/2021, England/QEUH-1F31D94/2021, England/QEUH-1F31DA3/2021, England/QEUH-1F31DB2/2021, England/QEUH-1F31DD0/2021, England/QEUH-1F31DEF/2021, England/QEUH-1F31DFE/2021, England/QEUH-1F31E0A/2021, England/QEUH-1F31E19/2021, England/QEUH-1F31E28/2021, England/QEUH-1F31E37/2021, England/QEUH-1F31E46/2021, England/QEUH-1F31E55/2021, England/QEUH-1F31E64/2021, England/QEUH-1F31E73/2021, England/QEUH-1F31E82/2021, England/QEUH-1F31EA0/2021, England/QEUH-1F31EBF/2021, England/QEUH-1F31ECE/2021, England/QEUH-1F31EEC/2021, England/QEUH-1F31EFB/2021, England/QEUH-1F31F07/2021, England/QEUH-1F31F43/2021, England/QEUH-1F31F52/2021, England/QEUH-1F31F70/2021, England/QEUH-1F3208B/2021, England/QEUH-1F3209A/2021, England/QEUH-1F320D6/2021, England/QEUH-1F3211F/2021, England/QEUH-1F3212E/2021, England/QEUH-1F3215B/2021, England/QEUH-1F3216A/2021, England/QEUH-1F32188/2021, England/QEUH-1F321A6/2021, England/QEUH-1F321C4/2021, England/QEUH-1F321D3/2021, England/QEUH-1F321F1/2021, England/QEUH-1F3221C/2021, England/QEUH-1F3223A/2021, England/QEUH-1F32276/2021, England/QEUH-1F32337/2021, England/QEUH-1F32F42/2021, England/QEUH-1F32FBB/2021, England/QEUH-1F3313C/2021, England/QEUH-1F333CD/2021, England/QEUH-1F334AC/2021, England/QEUH-1F334BB/2021, England/QEUH-1F33A9B/2021, England/QEUH-1F33AB9/2021, England/QEUH-1F3412C/2021, England/QEUH-1F34229/2021, England/QEUH-1F34256/2021, England/QEUH-1F34265/2021, England/QEUH-1F34335/2021, England/QEUH-1F34353/2021, England/QEUH-1F34371/2021, England/QEUH-1F3439F/2021, England/QEUH-1F343DB/2021, England/QEUH-1F343EA/2021, England/QEUH-1F34432/2021, England/QEUH-1F34450/2021, England/QEUH-1F3446F/2021, England/QEUH-1F3449C/2021, England/QEUH-1F344BA/2021, England/QEUH-1F344C9/2021, England/QEUH-1F344D8/2021, England/QEUH-1F344E7/2021, England/QEUH-1F344F6/2021, England/QEUH-1F34520/2021, England/QEUH-1F3453F/2021, England/QEUH-1F3454E/2021, England/QEUH-1F3455D/2021, England/QEUH-1F3458A/2021, England/QEUH-1F345B7/2021, England/QEUH-1F345C6/2021, England/QEUH-1F345D5/2021, England/QEUH-1F3462D/2021, England/QEUH-1F3463C/2021, England/QEUH-1F3464B/2021, England/QEUH-1F34669/2021, England/QEUH-1F34678/2021, England/QEUH-1F35E06/2021, England/QEUH-1F35E15/2021, England/QEUH-1F35E24/2021, England/QEUH-1F35E33/2021, England/QEUH-1F35E8E/2021, England/QEUH-1F35E9D/2021, England/QEUH-1F35EAC/2021, England/QEUH-1F35ECA/2021, England/QEUH-1F35F21/2021, England/QEUH-1F35F5E/2021, England/QEUH-1F35FC7/2021, England/QEUH-1F36078/2021, England/QEUH-1F360D2/2021, England/QEUH-1F360E1/2021, England/QEUH-1F360F0/2021, England/QEUH-1F36139/2021, England/QEUH-1F36193/2021, England/QEUH-1F361A2/2021, England/QEUH-1F361FD/2021, England/QEUH-1F36209/2021, England/QEUH-1F36218/2021, England/QEUH-1F36290/2021, England/QEUH-1F36315/2021, England/QEUH-1F36324/2021, England/QEUH-1F36351/2021, England/QEUH-1F36360/2021, England/QEUH-1F3639D/2021, England/QEUH-1F363D9/2021, England/QEUH-1F4A150/2021, England/QEUH-1F4A17E/2021, England/QEUH-1F4A18D/2021, England/QEUH-1F4A19C/2021, England/QEUH-1F4A1AB/2021, England/QEUH-1F4A1E7/2021, England/QEUH-1F4A211/2021, England/QEUH-1F4A23F/2021, England/QEUH-1F4A27B/2021, England/QEUH-1F4A299/2021, England/QEUH-1F4A2B7/2021, England/QEUH-1F4A31E/2021, England/QEUH-1F4A32D/2021, England/QEUH-1F4A33C/2021, England/QEUH-1F4A3A5/2021, England/QEUH-1F4A3B4/2021, England/QEUH-1F4A3C3/2021, England/QEUH-1F4A3D2/2021, England/QEUH-1F4A439/2021, England/QEUH-1F4A466/2021, England/QEUH-1F4A493/2021, England/QEUH-1F4A4EE/2021, England/QEUH-1F4A509/2021, England/QEUH-1F4A518/2021, England/QEUH-1F4A545/2021, England/QEUH-1F4A554/2021, England/QEUH-1F4A572/2021, England/QEUH-1F4A581/2021, England/QEUH-1F4A590/2021, England/QEUH-1F4A5AF/2021, England/QEUH-1F4A5BE/2021, England/QEUH-1F4A5DC/2021, England/QEUH-1F4A615/2021, England/QEUH-1F4A660/2021, England/QEUH-1F4A68E/2021, England/QEUH-1F4A6CA/2021, England/QEUH-1F4A6E8/2021, England/QEUH-1F4A6F7/2021, England/QEUH-1F4A703/2021, England/QEUH-1F4A77C/2021, England/QEUH-1F4A78B/2021, England/QEUH-1F4A8D3/2021, England/QEUH-1F4C4A0/2021, England/QEUH-1F4C4BF/2021, England/QEUH-1F4C4CE/2021, England/QEUH-1F4C4EC/2021, England/QEUH-1F4C4FB/2021, England/QEUH-1F4C507/2021, England/QEUH-1F4C516/2021, England/QEUH-1F4C525/2021, England/QEUH-1F4C543/2021, England/QEUH-1F4C552/2021, England/QEUH-1F4C561/2021, England/QEUH-1F4C570/2021, England/QEUH-1F4C58F/2021, England/QEUH-1F4C59E/2021, England/QEUH-1F4C5AD/2021, England/QEUH-1F4C5BC/2021, England/QEUH-1F4C5CB/2021, England/QEUH-1F4C5DA/2021, England/QEUH-1F4C5E9/2021, England/QEUH-1F4C604/2021, England/QEUH-1F4C613/2021, England/QEUH-1F4C66E/2021, England/QEUH-1F4C67D/2021, England/QEUH-1F4C68C/2021, England/QEUH-1F4C69B/2021, England/QEUH-1F4C6B9/2021, England/QEUH-1F4C6C8/2021, England/QEUH-1F4C77A/2021, England/QEUH-1F4C789/2021, England/QEUH-1F4C7F2/2021, England/QEUH-1F4C80E/2021, England/QEUH-1F4C81D/2021, England/QEUH-1F4C965/2021, England/QEUH-1F4C9ED/2021, England/QEUH-1F4C9FC/2021, England/QEUH-1F4CA08/2021, England/QEUH-1F4CA17/2021, England/QEUH-1F4CA26/2021, England/QEUH-1F4CABD/2021, England/QEUH-1F4CBAB/2021, England/QEUH-1F4CCE4/2021, England/QEUH-1F4CDE1/2021, England/QEUH-1F4CE2A/2021, England/QEUH-1F4CEB1/2021, England/QEUH-1F4E5E7/2021, England/QEUH-1F4E66C/2021, England/QEUH-1F545EE/2021, England/QEUH-1F545FD/2021, England/QEUH-1F54609/2021, England/QEUH-1F54690/2021, England/QEUH-1F546CD/2021, England/QEUH-1F54742/2021, England/QEUH-1F54751/2021, England/QEUH-1F547E8/2021, England/QEUH-1F54803/2021, England/QEUH-1F5487C/2021, England/QEUH-1F5489A/2021, England/QEUH-1F548A9/2021, England/QEUH-1F548B8/2021, England/QEUH-1F548E5/2021, England/QEUH-1F549B5/2021, England/QEUH-1F549C4/2021, England/QEUH-1F549E2/2021, England/QEUH-1F549F1/2021, England/QEUH-1F54A3A/2021, England/QEUH-1F54A58/2021, England/QEUH-1F54AA3/2021, England/QEUH-1F54AB2/2021, England/QEUH-1F54AFE/2021, England/QEUH-1F54B0A/2021, England/QEUH-1F54B55/2021, England/QEUH-1F54B91/2021, England/QEUH-1F5B58D/2021, England/QEUH-1F5B67B/2021, England/QEUH-1F5B68A/2021, England/QEUH-1F5B6B7/2021, England/QEUH-1F5BA7F/2021, England/QEUH-1F5BA8E/2021, England/QEUH-1F5BA9D/2021, England/QEUH-1F5BB4F/2021, England/QEUH-1F5C7D1/2021, England/QEUH-1F5CBC6/2021, England/QEUH-1F5CC2D/2021, England/QEUH-1F5CC4B/2021, England/QEUH-1F5CC96/2021, England/QEUH-1F5D8CE/2021, England/QEUH-1F5D8DD/2021, England/QEUH-1F5D8FB/2021, England/QEUH-1F5D943/2021, England/QEUH-1F5D952/2021, England/QEUH-1F5D970/2021, England/QEUH-1F5D98F/2021, England/QEUH-1F5D99E/2021, England/QEUH-1F5D9F8/2021, England/QEUH-1F5DA8C/2021, England/QEUH-1F5DAAA/2021, England/QEUH-1F5DAE6/2021, England/QEUH-1F5DAF5/2021, England/QEUH-1F5DBB6/2021, England/QEUH-1F5DE17/2021, England/QEUH-1F5DE53/2021, England/QEUH-1F5DE62/2021, England/QEUH-1F5E4C9/2021, England/QEUH-1F5E4E7/2021, England/QEUH-1F5E4F6/2021, England/QEUH-1F5E54E/2021, England/QEUH-1F5E55D/2021, England/QEUH-1F5E56C/2021, England/QEUH-1F5E599/2021, England/QEUH-1F5E65A/2021, England/QEUH-1F5E6F0/2021, England/QEUH-1F5E7DF/2021, England/QEUH-1F5E845/2021, England/QEUH-1F5EA12/2021, England/QEUH-1F5EA21/2021, England/QEUH-1F5EA4F/2021, England/QEUH-1F5EA5E/2021, England/QEUH-1F5F62C/2021, England/QEUH-1F5F63B/2021, England/QEUH-1F5F64A/2021, England/QEUH-1F5F659/2021, England/QEUH-1F5F668/2021, England/QEUH-1F5F686/2021, England/QEUH-1F5F695/2021, England/QEUH-1F5F6B3/2021, England/QEUH-1F5F6E0/2021, England/QEUH-1F5F6FF/2021, England/QEUH-1F5F70B/2021, England/QEUH-1F5F71A/2021, England/QEUH-1F5F729/2021, England/QEUH-1F5F738/2021, England/QEUH-1F5F747/2021, England/QEUH-1F5F756/2021, England/QEUH-1F5F765/2021, England/QEUH-1F5F783/2021, England/QEUH-1F5F792/2021, England/QEUH-1F5F7A1/2021, England/QEUH-1F5F7B0/2021, England/QEUH-1F5F7CF/2021, England/QEUH-1F5F7DE/2021, England/QEUH-1F5F808/2021, England/QEUH-1F5F835/2021, England/QEUH-1F5F844/2021, England/QEUH-1F5F853/2021, England/QEUH-1F5F880/2021, England/QEUH-1F5F8BD/2021, England/QEUH-1F5F8CC/2021, England/QEUH-1F5F8EA/2021, England/QEUH-1F5F8F9/2021, England/QEUH-1F5F914/2021, England/QEUH-1F5F923/2021, England/QEUH-1F5F98D/2021, England/QEUH-1F5F9BA/2021, England/QEUH-1F5F9C9/2021, England/QEUH-1F5F9F6/2021, England/QEUH-1F5FA02/2021, England/QEUH-1F5FA11/2021, England/QEUH-1F5FA5D/2021, England/QEUH-1F5FAB7/2021, England/QEUH-1F5FB1E/2021, England/QEUH-1F5FB2D/2021, England/QEUH-1F5FB3C/2021, England/QEUH-1F5FB69/2021, England/QEUH-1F5FB78/2021, England/QEUH-1F5FB87/2021, England/QEUH-1F5FB96/2021, England/QEUH-1F5FBB4/2021, England/QEUH-1F5FBE1/2021, England/QEUH-1F5FC93/2021, England/QEUH-1F5FCEE/2021, England/QEUH-1F5FD09/2021, England/QEUH-1F5FF6D/2021, England/QEUH-1F60181/2021, England/QEUH-1F642D5/2021, England/QEUH-1F642E4/2021, England/QEUH-1F6433C/2021, England/QEUH-1F64387/2021, England/QEUH-1F643B4/2021, England/QEUH-1F6442A/2021, England/QEUH-1F64439/2021, England/QEUH-1F64493/2021, England/QEUH-1F64536/2021, England/QEUH-1F64563/2021, England/QEUH-1F64581/2021, England/QEUH-1F645BE/2021, England/QEUH-1F645FA/2021, England/QEUH-1F64606/2021, England/QEUH-1F64660/2021, England/QEUH-1F646CA/2021, England/QEUH-1F646D9/2021, England/QEUH-1F646E8/2021, England/QEUH-1F64712/2021, England/QEUH-1F64721/2021, England/QEUH-1F6474F/2021, England/QEUH-1F6479A/2021, England/QEUH-1F647A9/2021, England/QEUH-1F647B8/2021, England/QEUH-1F6484C/2021, England/QEUH-1F69AAB/2021, England/QEUH-1F69ABA/2021, England/QEUH-1F69B3F/2021, England/QEUH-1F69B4E/2021, England/QEUH-1F69B6C/2021, England/QEUH-1F69BE4/2021, England/QEUH-1F69BF3/2021, England/QEUH-1F69C69/2021, England/QEUH-1F69C78/2021, England/QEUH-1F69CB4/2021, England/QEUH-1F69CC3/2021, England/QEUH-1F69CE1/2021, England/QEUH-1F69CF0/2021, England/QEUH-1F69D1B/2021, England/QEUH-1F69D2A/2021, England/QEUH-1F69D93/2021, England/QEUH-1F69DA2/2021, England/QEUH-1F69DB1/2021, England/QEUH-1F69DC0/2021, England/QEUH-1F69DDF/2021, England/QEUH-1F69DEE/2021, England/QEUH-1F69DFD/2021, England/QEUH-1F69E09/2021, England/QEUH-1F69E18/2021, England/QEUH-1F69E36/2021, England/QEUH-1F69E45/2021, England/QEUH-1F69E54/2021, England/QEUH-1F69E63/2021, England/QEUH-1F69E72/2021, England/QEUH-1F69E81/2021, England/QEUH-1F69E90/2021, England/QEUH-1F69EBE/2021, England/QEUH-1F69EEB/2021, England/QEUH-1F69F06/2021, England/QEUH-1F69F15/2021, England/QEUH-1F69F33/2021, England/QEUH-1F69F7F/2021, England/QEUH-1F69F9D/2021, England/QEUH-1F69FCA/2021, England/QEUH-1F69FD9/2021, England/QEUH-1F69FE8/2021, England/QEUH-1F6A011/2021, England/QEUH-1F6A07B/2021, England/QEUH-1F6B818/2021, England/QEUH-1F6B836/2021, England/QEUH-1F6B854/2021, England/QEUH-1F6B890/2021, England/QEUH-1F6B8AF/2021, England/QEUH-1F6B8DC/2021, England/QEUH-1F6B8EB/2021, England/QEUH-1F6B8FA/2021, England/QEUH-1F6B924/2021, England/QEUH-1F6B933/2021, England/QEUH-1F6B942/2021, England/QEUH-1F6B951/2021, England/QEUH-1F6B960/2021, England/QEUH-1F6B97F/2021, England/QEUH-1F6B98E/2021, England/QEUH-1F6B9AC/2021, England/QEUH-1F6B9CA/2021, England/QEUH-1F6B9D9/2021, England/QEUH-1F6B9E8/2021, England/QEUH-1F6B9F7/2021, England/QEUH-1F6BA03/2021, England/QEUH-1F6BA12/2021, England/QEUH-1F6BA21/2021, England/QEUH-1F6BA4F/2021, England/QEUH-1F6BA5E/2021, England/QEUH-1F6BA7C/2021, England/QEUH-1F6BA8B/2021, England/QEUH-1F6BA9A/2021, England/QEUH-1F6BAE5/2021, England/QEUH-1F6BB1F/2021, England/QEUH-1F6BB4C/2021, England/QEUH-1F6BB97/2021, England/QEUH-1F6BBF1/2021, England/QEUH-1F6BC2B/2021, England/QEUH-1F6BC49/2021, England/QEUH-1F6BC94/2021, England/QEUH-1F6BCEF/2021, England/QEUH-1F6BCFE/2021, England/QEUH-1F6BD0A/2021, England/QEUH-1F6BD73/2021, England/QEUH-1F6BD82/2021, England/QEUH-1F6BD91/2021, England/QEUH-1F6BDA0/2021, England/QEUH-1F6BDBF/2021, England/QEUH-1F6BDCE/2021, England/QEUH-1F746D6/2021, England/QEUH-1F74788/2021, England/QEUH-1F747A6/2021, England/QEUH-1F7481C/2021, England/QEUH-1F74867/2021, England/QEUH-1F748EF/2021, England/QEUH-1F748FE/2021, England/QEUH-1F7490A/2021, England/QEUH-1F74928/2021, England/QEUH-1F74946/2021, England/QEUH-1F74973/2021, England/QEUH-1F749BF/2021, England/QEUH-1F749CE/2021, England/QEUH-1F749DD/2021, England/QEUH-1F749EC/2021, England/QEUH-1F749FB/2021, England/QEUH-1F74A34/2021, England/QEUH-1F74ABC/2021, England/QEUH-1F74ACB/2021, England/QEUH-1F74ADA/2021, England/QEUH-1F750D7/2021, England/QEUH-1F75101/2021, England/QEUH-1F7512F/2021, England/QEUH-1F751A7/2021, England/QEUH-1F753ED/2021, England/QEUH-1F75620/2021, England/QEUH-1F76294/2021, England/QEUH-1F762A3/2021, England/QEUH-1F762B2/2021, England/QEUH-1F762C1/2021, England/QEUH-1F762D0/2021, England/QEUH-1F762FE/2021, England/QEUH-1F7630A/2021, England/QEUH-1F76319/2021, England/QEUH-1F76328/2021, England/QEUH-1F76337/2021, England/QEUH-1F76346/2021, England/QEUH-1F76355/2021, England/QEUH-1F76391/2021, England/QEUH-1F763A0/2021, England/QEUH-1F763CE/2021, England/QEUH-1F763DD/2021, England/QEUH-1F763FB/2021, England/QEUH-1F76407/2021, England/QEUH-1F76416/2021, England/QEUH-1F76434/2021, England/QEUH-1F76443/2021, England/QEUH-1F76461/2021, England/QEUH-1F76470/2021, England/QEUH-1F7648F/2021, England/QEUH-1F7649E/2021, England/QEUH-1F764AD/2021, England/QEUH-1F764BC/2021, England/QEUH-1F764DA/2021, England/QEUH-1F764E9/2021, England/QEUH-1F764F8/2021, England/QEUH-1F76504/2021, England/QEUH-1F76513/2021, England/QEUH-1F76522/2021, England/QEUH-1F7656E/2021, England/QEUH-1F765B9/2021, England/QEUH-1F765C8/2021, England/QEUH-1F7663E/2021, England/QEUH-1F76689/2021, England/QEUH-1F76698/2021, England/QEUH-1F766A7/2021, England/QEUH-1F766B6/2021, England/QEUH-1F7671D/2021, England/QEUH-1F7672C/2021, England/QEUH-1F7673B/2021, England/QEUH-1F76759/2021, England/QEUH-1F76777/2021, England/QEUH-1F76786/2021, England/QEUH-1F76795/2021, England/QEUH-1F767C2/2021, England/QEUH-1F767D1/2021, England/QEUH-1F7680B/2021, England/QEUH-1F7681A/2021, England/QEUH-1F76829/2021, England/QEUH-1F76838/2021, England/QEUH-1F77406/2021, England/QEUH-1F77415/2021, England/QEUH-1F77424/2021, England/QEUH-1F77451/2021, England/QEUH-1F7749D/2021, England/QEUH-1F774AC/2021, England/QEUH-1F774BB/2021, England/QEUH-1F774CA/2021, England/QEUH-1F774D9/2021, England/QEUH-1F774F7/2021, England/QEUH-1F77503/2021, England/QEUH-1F77512/2021, England/QEUH-1F77521/2021, England/QEUH-1F77530/2021, England/QEUH-1F7754F/2021, England/QEUH-1F7757C/2021, England/QEUH-1F7758B/2021, England/QEUH-1F7759A/2021, England/QEUH-1F775A9/2021, England/QEUH-1F775B8/2021, England/QEUH-1F775C7/2021, England/QEUH-1F775D6/2021, England/QEUH-1F775E5/2021, England/QEUH-1F775F4/2021, England/QEUH-1F77600/2021, England/QEUH-1F7761F/2021, England/QEUH-1F7762E/2021, England/QEUH-1F7763D/2021, England/QEUH-1F7765B/2021, England/QEUH-1F7766A/2021, England/QEUH-1F77679/2021, England/QEUH-1F77688/2021, England/QEUH-1F776A6/2021, England/QEUH-1F776B5/2021, England/QEUH-1F776C4/2021, England/QEUH-1F776D3/2021, England/QEUH-1F776E2/2021, England/QEUH-1F776F1/2021, England/QEUH-1F7770D/2021, England/QEUH-1F7772B/2021, England/QEUH-1F7773A/2021, England/QEUH-1F77749/2021, England/QEUH-1F77767/2021, England/QEUH-1F77776/2021, England/QEUH-1F77785/2021, England/QEUH-1F77794/2021, England/QEUH-1F777C1/2021, England/QEUH-1F777D0/2021, England/QEUH-1F777EF/2021, England/QEUH-1F777FE/2021, England/QEUH-1F77819/2021, England/QEUH-1F77828/2021, England/QEUH-1F77837/2021, England/QEUH-1F77846/2021, England/QEUH-1F77864/2021, England/QEUH-1F77873/2021, England/QEUH-1F77882/2021, England/QEUH-1F77891/2021, England/QEUH-1F778A0/2021, England/QEUH-1F778BF/2021, England/QEUH-1F778CE/2021, England/QEUH-1F778EC/2021, England/QEUH-1F778FB/2021, England/QEUH-1F77907/2021, England/QEUH-1F77916/2021, England/QEUH-1F77925/2021, England/QEUH-1F77943/2021, England/QEUH-1F77952/2021, England/QEUH-1F77970/2021, England/QEUH-1F7798F/2021, England/QEUH-1F7799E/2021, England/QEUH-1F779AD/2021, England/QEUH-1F779BC/2021, England/QEUH-1F779DA/2021, England/QEUH-1F79D54/2021, England/QEUH-1F79DDC/2021, England/QEUH-1F79E33/2021, England/QEUH-1F79F6D/2021, England/QEUH-1F79FA9/2021, England/QEUH-1F7A087/2021, England/QEUH-1F7A12A/2021, England/QEUH-1F7A175/2021, England/QEUH-1F7A184/2021, England/QEUH-1F7DDE7/2021, England/QEUH-1F7DE02/2021, England/QEUH-1F7DE11/2021, England/QEUH-1F7DE8A/2021, England/QEUH-1F7DE99/2021, England/QEUH-1F7DEA8/2021, England/QEUH-1F7DEB7/2021, England/QEUH-1F7DEC6/2021, England/QEUH-1F7DF4B/2021, England/QEUH-1F7DF5A/2021, England/QEUH-1F7DFE1/2021, England/QEUH-1F7E00B/2021, England/QEUH-1F7E01A/2021, England/QEUH-1F7E047/2021, England/QEUH-1F7E056/2021, England/QEUH-1F7E092/2021, England/QEUH-1F7E0B0/2021, England/QEUH-1F7E0CF/2021, England/QEUH-1F7E0DE/2021, England/QEUH-1F7E0ED/2021, England/QEUH-1F7E108/2021, England/QEUH-1F7E126/2021, England/QEUH-1F7E135/2021, England/QEUH-1F7E144/2021, England/QEUH-1F7E153/2021, England/QEUH-1F7E1BD/2021, England/QEUH-1F7E1EA/2021, England/QEUH-1F7E1F9/2021, England/QEUH-1F7E29C/2021, England/QEUH-1F7E2AB/2021, England/QEUH-1F7E2E7/2021, England/QEUH-1F7E2F6/2021, England/QEUH-1F7E34E/2021, England/QEUH-1F7E997/2021, England/QEUH-1F7E9E2/2021, England/QEUH-1F7EA1C/2021, England/QEUH-1F7EA85/2021, England/QEUH-1F7EA94/2021, England/QEUH-1F7EAB2/2021, England/QEUH-1F7EB37/2021, England/QEUH-1F7EB55/2021, England/QEUH-1F7EB64/2021, England/QEUH-1F7EB73/2021, England/QEUH-1F7EB82/2021, England/QEUH-1F7EB91/2021, England/QEUH-1F7EBBF/2021, England/QEUH-1F7EBCE/2021, England/QEUH-1F7EBDD/2021, England/QEUH-1F7EC07/2021, England/QEUH-1F7EC16/2021, England/QEUH-1F7EC25/2021, England/QEUH-1F7EC34/2021, England/QEUH-1F7EC43/2021, England/QEUH-1F7EC61/2021, England/QEUH-1F7EC8F/2021, England/QEUH-1F7EC9E/2021, England/QEUH-1F7ECAD/2021, England/QEUH-1F7ECBC/2021, England/QEUH-1F7ECCB/2021, England/QEUH-1F7ECE9/2021, England/QEUH-1F7ED22/2021, England/QEUH-1F7ED31/2021, England/QEUH-1F7ED40/2021, England/QEUH-1F7EDD7/2021, England/QEUH-1F7EDF5/2021, England/QEUH-1F7EE01/2021, England/QEUH-1F7EE10/2021, England/QEUH-1F7EF0E/2021, England/QEUH-1F7EF2C/2021, England/QEUH-1F806F5/2021, England/QEUH-1F80701/2021, England/QEUH-1F80710/2021, England/QEUH-1F8077A/2021, England/QEUH-1F80798/2021, England/QEUH-1F807B6/2021, England/QEUH-1F807C5/2021, England/QEUH-1F807D4/2021, England/QEUH-1F8082C/2021, England/QEUH-1F8083B/2021, England/QEUH-1F80868/2021, England/QEUH-1F80877/2021, England/QEUH-1F808B3/2021, England/QEUH-1F808C2/2021, England/QEUH-1F808FF/2021, England/QEUH-1F8090B/2021, England/QEUH-1F80956/2021, England/QEUH-1F80965/2021, England/QEUH-1F80974/2021, England/QEUH-1F80983/2021, England/QEUH-1F80992/2021, England/QEUH-1F809A1/2021, England/QEUH-1F809DE/2021, England/QEUH-1F809FC/2021, England/QEUH-1F80A17/2021, England/QEUH-1F80A35/2021, England/QEUH-1F80A62/2021, England/QEUH-1F80A9F/2021, England/QEUH-1F80AAE/2021, England/QEUH-1F80ABD/2021, England/QEUH-1F80AEA/2021, England/QEUH-1F80AF9/2021, England/QEUH-1F80B05/2021, England/QEUH-1F80B23/2021, England/QEUH-1F80B41/2021, England/QEUH-1F80B8D/2021, England/QEUH-1F80BBA/2021, England/QEUH-1F80BC9/2021, England/QEUH-1F80C4E/2021, England/QEUH-1F80C6C/2021, England/QEUH-1F80C7B/2021, England/QEUH-1F80CA8/2021, England/QEUH-1F80CB7/2021, England/QEUH-1F86B3C/2021, England/QEUH-1F86BA5/2021, England/QEUH-1F86BB4/2021, England/QEUH-1F86BC3/2021, England/QEUH-1F86C48/2021, England/QEUH-1F86C57/2021, England/QEUH-1F86C66/2021, England/QEUH-1F86C84/2021, England/QEUH-1F86CB1/2021, England/QEUH-1F86D18/2021, England/QEUH-1F86D27/2021, England/QEUH-1F86D36/2021, England/QEUH-1F86D45/2021, England/QEUH-1F86D90/2021, England/QEUH-1F86DAF/2021, England/QEUH-1F86DCD/2021, England/QEUH-1F86DEB/2021, England/QEUH-1F86DFA/2021, England/QEUH-1F86E06/2021, England/QEUH-1F86E15/2021, England/QEUH-1F86E24/2021, England/QEUH-1F86E42/2021, England/QEUH-1F86E51/2021, England/QEUH-1F86E60/2021, England/QEUH-1F86E9D/2021, England/QEUH-1F86EAC/2021, England/QEUH-1F86EBB/2021, England/QEUH-1F86ED9/2021, England/QEUH-1F86EF7/2021, England/QEUH-1F86F12/2021, England/QEUH-1F86F21/2021, England/QEUH-1F86F8B/2021, England/QEUH-1F86F9A/2021, England/QEUH-1F86FA9/2021, England/QEUH-1F86FB8/2021, England/QEUH-1F86FC7/2021, England/QEUH-1F86FD6/2021, England/QEUH-1F86FE5/2021, England/QEUH-1F87096/2021, England/QEUH-1F89049/2021, England/QEUH-1F893F5/2021, England/QEUH-1F89401/2021, England/QEUH-1F8943E/2021, England/QEUH-1F8944D/2021, England/QEUH-1F8946B/2021, England/QEUH-1F8947A/2021, England/QEUH-1F894B6/2021, England/QEUH-1F894E3/2021, England/QEUH-1F8953B/2021, England/QEUH-1F89568/2021, England/QEUH-1F895A4/2021, England/QEUH-1F895D1/2021, England/QEUH-1F895E0/2021, England/QEUH-1F8960B/2021, England/QEUH-1F8961A/2021, England/QEUH-1F89692/2021, England/QEUH-1F896B0/2021, England/QEUH-1F896CF/2021, England/QEUH-1F89753/2021, England/QEUH-1F89911/2021, England/QEUH-1F89920/2021, England/QEUH-1F8996C/2021, England/QEUH-1F8998A/2021, England/QEUH-1F8B733/2021, England/QEUH-1F8B742/2021, England/QEUH-1F8B751/2021, England/QEUH-1F8B760/2021, England/QEUH-1F8B77F/2021, England/QEUH-1F8B78E/2021, England/QEUH-1F8B79D/2021, England/QEUH-1F8B7AC/2021, England/QEUH-1F8B7BB/2021, England/QEUH-1F8B7E8/2021, England/QEUH-1F8B7F7/2021, England/QEUH-1F8B803/2021, England/QEUH-1F8B812/2021, England/QEUH-1F8B821/2021, England/QEUH-1F8B830/2021, England/QEUH-1F8B84F/2021, England/QEUH-1F8B85E/2021, England/QEUH-1F8B87C/2021, England/QEUH-1F8B88B/2021, England/QEUH-1F8B89A/2021, England/QEUH-1F8B8A9/2021, England/QEUH-1F8B8B8/2021, England/QEUH-1F8B8C7/2021, England/QEUH-1F8B8E5/2021, England/QEUH-1F8B8F4/2021, England/QEUH-1F8B900/2021, England/QEUH-1F8B91F/2021, England/QEUH-1F8B92E/2021, England/QEUH-1F8B93D/2021, England/QEUH-1F8B94C/2021, England/QEUH-1F8B95B/2021, England/QEUH-1F8B96A/2021, England/QEUH-1F8B979/2021, England/QEUH-1F8B988/2021, England/QEUH-1F8B997/2021, England/QEUH-1F8B9A6/2021, England/QEUH-1F8B9B5/2021, England/QEUH-1F8B9C4/2021, England/QEUH-1F8B9D3/2021, England/QEUH-1F8B9E2/2021, England/QEUH-1F8B9F1/2021, England/QEUH-1F8BA0D/2021, England/QEUH-1F8BA1C/2021, England/QEUH-1F8BA58/2021, England/QEUH-1F8BA67/2021, England/QEUH-1F8BA76/2021, England/QEUH-1F8BA85/2021, England/QEUH-1F8BA94/2021, England/QEUH-1F8BAA3/2021, England/QEUH-1F8BAB2/2021, England/QEUH-1F8BAC1/2021, England/QEUH-1F8BAD0/2021, England/QEUH-1F8BAEF/2021, England/QEUH-1F8BB37/2021, England/QEUH-1F8BB46/2021, England/QEUH-1F8BB55/2021, England/QEUH-1F8BB64/2021, England/QEUH-1F8BB73/2021, England/QEUH-1F8BB82/2021, England/QEUH-1F8BBCE/2021, England/QEUH-1F8BBEC/2021, England/QEUH-1F8BC16/2021, England/QEUH-1F8BC25/2021, England/QEUH-1F8BC34/2021, England/QEUH-1F8BC43/2021, England/QEUH-1F8BC61/2021, England/QEUH-1F8BC9E/2021, England/QEUH-1F8BCBC/2021, England/QEUH-1F8BCE9/2021, England/QEUH-1F8BCF8/2021, England/QEUH-1F8C37A/2021, England/QEUH-1F8C389/2021, England/QEUH-1F8C44A/2021, England/QEUH-1F8C459/2021, England/QEUH-1F8C468/2021, England/QEUH-1F8C477/2021, England/QEUH-1F8C4A4/2021, England/QEUH-1F8C4B3/2021, England/QEUH-1F8C4D1/2021, England/QEUH-1F8C51A/2021, England/QEUH-1F8C529/2021, England/QEUH-1F8C538/2021, England/QEUH-1F8C565/2021, England/QEUH-1F8C592/2021, England/QEUH-1F8C5CF/2021, England/QEUH-1F8C5DE/2021, England/QEUH-1F8C5ED/2021, England/QEUH-1F8C5FC/2021, England/QEUH-1F8C608/2021, England/QEUH-1F8C617/2021, England/QEUH-1F8C626/2021, England/QEUH-1F8C635/2021, England/QEUH-1F8C644/2021, England/QEUH-1F8C653/2021, England/QEUH-1F8C671/2021, England/QEUH-1F8C680/2021, England/QEUH-1F8C69F/2021, England/QEUH-1F8C6DB/2021, England/QEUH-1F8C705/2021, England/QEUH-1F8C741/2021, England/QEUH-1F8C76F/2021, England/QEUH-1F8C77E/2021, England/QEUH-1F8C78D/2021, England/QEUH-1F8C79C/2021, England/QEUH-1F8C7BA/2021, England/QEUH-1F8C7C9/2021, England/QEUH-1F8C811/2021, England/QEUH-1F8C83F/2021, England/QEUH-1F8C85D/2021, England/QEUH-1F8C86C/2021, England/QEUH-1F8C88A/2021, England/QEUH-1F8C8A8/2021, England/QEUH-1FBE7CE/2021, England/QEUH-1FBE7FB/2021, England/QEUH-1FBE807/2021, England/QEUH-1FBE816/2021, England/QEUH-1FBE825/2021, England/QEUH-1FBE852/2021, England/QEUH-1FBE861/2021, England/QEUH-1FBE8BC/2021, England/QEUH-1FBE8CB/2021, England/QEUH-1FBE8DA/2021, England/QEUH-1FBE8F8/2021, England/QEUH-1FBE931/2021, England/QEUH-1FBE96E/2021, England/QEUH-1FBE98C/2021, England/QEUH-1FBE9AA/2021, England/QEUH-1FBE9F5/2021, England/QEUH-1FBEA2F/2021, England/QEUH-1FBEA4D/2021, England/QEUH-1FBEA6B/2021, England/QEUH-1FBEA7A/2021, England/QEUH-1FC4C11/2021, England/QEUH-1FC4C4E/2021, England/QEUH-1FC4C99/2021, England/QEUH-1FC4D4B/2021, England/QEUH-1FC4D5A/2021, England/QEUH-1FC4DC3/2021, England/QEUH-1FC4DE1/2021, England/QEUH-1FC4E1B/2021, England/QEUH-1FC4E48/2021, England/QEUH-1FC4E66/2021, England/QEUH-1FC4F72/2021, England/QEUH-1FC508D/2021, England/QEUH-1FC50AB/2021, England/QEUH-1FC514E/2021, England/QEUH-1FC5797/2021, England/QEUH-1FC57A6/2021, England/QEUH-1FC57B5/2021, England/QEUH-1FC57C4/2021, England/QEUH-1FC57D3/2021, England/QEUH-1FC57E2/2021, England/QEUH-1FC57F1/2021, England/QEUH-1FC580D/2021, England/QEUH-1FC583A/2021, England/QEUH-1FC5858/2021, England/QEUH-1FC5885/2021, England/QEUH-1FC5894/2021, England/QEUH-1FC58B2/2021, England/QEUH-1FC58C1/2021, England/QEUH-1FC58FE/2021, England/QEUH-1FC590A/2021, England/QEUH-1FC5937/2021, England/QEUH-1FC5955/2021, England/QEUH-1FC5964/2021, England/QEUH-1FC5973/2021, England/QEUH-1FC5982/2021, England/QEUH-1FC5991/2021, England/QEUH-1FC59DD/2021, England/QEUH-1FC59EC/2021, England/QEUH-1FC59FB/2021, England/QEUH-1FC5A34/2021, England/QEUH-1FC5A61/2021, England/QEUH-1FC5A70/2021, England/QEUH-1FC5A9E/2021, England/QEUH-1FC5ADA/2021, England/QEUH-1FC5AE9/2021, England/QEUH-1FC5B13/2021, England/QEUH-1FC5B22/2021, England/QEUH-1FC5B31/2021, England/QEUH-1FC5B40/2021, England/QEUH-1FC5B5F/2021, England/QEUH-1FC5B6E/2021, England/QEUH-1FC5B7D/2021, England/QEUH-1FC5B8C/2021, England/QEUH-1FC5BAA/2021, England/QEUH-1FC5BC8/2021, England/QEUH-1FC5BD7/2021, England/QEUH-1FC5BE6/2021, England/QEUH-1FC5BF5/2021, England/QEUH-1FC5C3E/2021, England/QEUH-1FC5C4D/2021, England/QEUH-1FC5C6B/2021, England/QEUH-1FC5C7A/2021, England/QEUH-1FC5C89/2021, England/QEUH-1FC5C98/2021, England/QEUH-1FC5CA7/2021, England/QEUH-1FC5CC5/2021, England/QEUH-1FC5CD4/2021, England/QEUH-1FC5D1D/2021, England/QEUH-1FC5D2C/2021, England/QEUH-1FC5D3B/2021, England/QEUH-1FC74CB/2021, England/QEUH-1FC74DA/2021, England/QEUH-1FC74E9/2021, England/QEUH-1FC7531/2021, England/QEUH-1FC755F/2021, England/QEUH-1FC756E/2021, England/QEUH-1FC757D/2021, England/QEUH-1FC758C/2021, England/QEUH-1FC759B/2021, England/QEUH-1FC75AA/2021, England/QEUH-1FC75D7/2021, England/QEUH-1FC75E6/2021, England/QEUH-1FC75F5/2021, England/QEUH-1FC7601/2021, England/QEUH-1FC765C/2021, England/QEUH-1FC766B/2021, England/QEUH-1FC767A/2021, England/QEUH-1FC7689/2021, England/QEUH-1FC7698/2021, England/QEUH-1FC76A7/2021, England/QEUH-1FC76B6/2021, England/QEUH-1FC76C5/2021, England/QEUH-1FC76D4/2021, England/QEUH-1FC76E3/2021, England/QEUH-1FC771D/2021, England/QEUH-1FC774A/2021, England/QEUH-1FC7786/2021, England/QEUH-1FC7795/2021, England/QEUH-1FC77A4/2021, England/QEUH-1FC77C2/2021, England/QEUH-1FC77E0/2021, England/QEUH-1FC77FF/2021, England/QEUH-1FC780B/2021, England/QEUH-1FC781A/2021, England/QEUH-1FC7838/2021, England/QEUH-1FC7847/2021, England/QEUH-1FC7856/2021, England/QEUH-1FC7883/2021, England/QEUH-1FC78A1/2021, England/QEUH-1FC78DE/2021, England/QEUH-1FC7908/2021, England/QEUH-1FC7944/2021, England/QEUH-1FC7962/2021, England/QEUH-1FC79DB/2021, England/QEUH-1FC7A23/2021, England/QEUH-1FC80C6/2021, England/QEUH-1FC80F3/2021, England/QEUH-1FC814B/2021, England/QEUH-1FC815A/2021, England/QEUH-1FC8169/2021, England/QEUH-1FC8196/2021, England/QEUH-1FC81D2/2021, England/QEUH-1FC821B/2021, England/QEUH-1FC8284/2021, England/QEUH-1FC8293/2021, England/QEUH-1FC8318/2021, England/QEUH-1FC8327/2021, England/QEUH-1FC8354/2021, England/QEUH-1FC8381/2021, England/QEUH-1FC83AF/2021, England/QEUH-1FC83BE/2021, England/QEUH-1FC83CD/2021, England/QEUH-1FC83DC/2021, England/QEUH-1FC8415/2021, England/QEUH-1FC8451/2021, England/QEUH-1FC8460/2021, England/QEUH-1FC847F/2021, England/QEUH-1FC849D/2021, England/QEUH-1FC84AC/2021, England/QEUH-1FC84BB/2021, England/QEUH-1FC84CA/2021, England/QEUH-1FC84D9/2021, England/QEUH-1FC84E8/2021, England/QEUH-1FC84F7/2021, England/QEUH-1FC8521/2021, England/QEUH-1FC8530/2021, England/QEUH-1FC855E/2021, England/QEUH-1FC856D/2021, England/QEUH-1FC858B/2021, England/QEUH-1FC85B8/2021, England/QEUH-1FC85D6/2021, England/QEUH-1FC861F/2021, England/QEUH-1FC862E/2021, England/QEUH-1FC864C/2021, England/QEUH-1FC865B/2021, England/QEUH-1FEDDB5/2021, England/QEUH-1FEDDC4/2021, England/QEUH-1FEDDD3/2021, England/QEUH-1FEDDE2/2021, England/QEUH-1FEDE0D/2021, England/QEUH-1FEDE2B/2021, England/QEUH-1FEDE3A/2021, England/QEUH-1FEDE49/2021, England/QEUH-1FEDE76/2021, England/QEUH-1FEDE85/2021, England/QEUH-1FEDE94/2021, England/QEUH-1FEDEA3/2021, England/QEUH-1FEDEB2/2021, England/QEUH-1FEDEC1/2021, England/QEUH-1FEDED0/2021, England/QEUH-1FEDEEF/2021, England/QEUH-1FEDEFE/2021, England/QEUH-1FEDF0A/2021, England/QEUH-1FEDF19/2021, England/QEUH-1FEDF28/2021, England/QEUH-1FEDF46/2021, England/QEUH-1FEDF55/2021, England/QEUH-1FEDF64/2021, England/QEUH-1FEDFCE/2021, England/QEUH-1FEDFDD/2021, England/QEUH-1FEDFFB/2021, England/QEUH-1FEE006/2021, England/QEUH-1FEE024/2021, England/QEUH-1FEE033/2021, England/QEUH-1FEE060/2021, England/QEUH-1FEE07F/2021, England/QEUH-1FEE08E/2021, England/QEUH-1FEE09D/2021, England/QEUH-1FEE0AC/2021, England/QEUH-1FEE0BB/2021, England/QEUH-1FEE0D9/2021, England/QEUH-1FEE0E8/2021, England/QEUH-1FEE103/2021, England/QEUH-1FEE112/2021, England/QEUH-1FEE121/2021, England/QEUH-1FEE17C/2021, England/QEUH-1FEE1A9/2021, England/QEUH-1FEE1B8/2021, England/QEUH-1FEE1C7/2021, England/QEUH-1FEE1D6/2021, England/QEUH-1FEE1E5/2021, England/QEUH-1FEE200/2021, England/QEUH-1FEE22E/2021, England/QEUH-1FEE288/2021, England/QEUH-1FEE297/2021, England/QEUH-1FEE2E2/2021, England/QEUH-1FEE2F1/2021, England/QEUH-1FEE30D/2021, England/QEUH-1FEE31C/2021, England/QEUH-1FEE349/2021, England/QEUH-1FEE956/2021, England/QEUH-1FF06C3/2021, England/QEUH-1FF06E1/2021, England/QEUH-1FF06F0/2021, England/QEUH-1FF070C/2021, England/QEUH-1FF071B/2021, England/QEUH-1FF072A/2021, England/QEUH-1FF0739/2021, England/QEUH-1FF0748/2021, England/QEUH-1FF0757/2021, England/QEUH-1FF0766/2021, England/QEUH-1FF0775/2021, England/QEUH-1FF07B1/2021, England/QEUH-1FF07C0/2021, England/QEUH-1FF07DF/2021, England/QEUH-1FF07EE/2021, England/QEUH-1FF07FD/2021, England/QEUH-1FF0809/2021, England/QEUH-1FF0818/2021, England/QEUH-1FF0827/2021, England/QEUH-1FF0836/2021, England/QEUH-1FF0845/2021, England/QEUH-1FF0863/2021, England/QEUH-1FF0872/2021, England/QEUH-1FF0881/2021, England/QEUH-1FF08AF/2021, England/QEUH-1FF08BE/2021, England/QEUH-1FF08CD/2021, England/QEUH-1FF08EB/2021, England/QEUH-1FF0933/2021, England/QEUH-1FF097F/2021, England/QEUH-1FF098E/2021, England/QEUH-1FF09BB/2021, England/QEUH-1FF09CA/2021, England/QEUH-1FF09D9/2021, England/QEUH-1FF09E8/2021, England/QEUH-1FF09F7/2021, England/QEUH-1FF0A03/2021, England/QEUH-1FF0A12/2021, England/QEUH-1FF0A30/2021, England/QEUH-1FF0A7C/2021, England/QEUH-1FF0A9A/2021, England/QEUH-1FF0AA9/2021, England/QEUH-1FF0AC7/2021, England/QEUH-1FF0AF4/2021, England/QEUH-1FF0B1F/2021, England/QEUH-1FF0B2E/2021, England/QEUH-1FF0B4C/2021, England/QEUH-1FF0B5B/2021, England/QEUH-1FF0B88/2021, England/QEUH-1FF0B97/2021, England/QEUH-1FF0BB5/2021, England/QEUH-1FF0BC4/2021, England/QEUH-1FF0BD3/2021, England/QEUH-1FF0C1C/2021, England/QEUH-1FF0C2B/2021, England/QEUH-1FF0C3A/2021, England/QEUH-1FF0C58/2021, England/QEUH-1FF0C94/2021, England/QEUH-1FF1291/2021, England/QEUH-1FF12CE/2021, England/QEUH-1FF12EC/2021, England/QEUH-1FF1316/2021, England/QEUH-1FF1325/2021, England/QEUH-1FF1352/2021, England/QEUH-1FF1361/2021, England/QEUH-1FF138F/2021, England/QEUH-1FF13E9/2021, England/QEUH-1FF1431/2021, England/QEUH-1FF1440/2021, England/QEUH-1FF145F/2021, England/QEUH-1FF147D/2021, England/QEUH-1FF148C/2021, England/QEUH-1FF149B/2021, England/QEUH-1FF14AA/2021, England/QEUH-1FF14C8/2021, England/QEUH-1FF152F/2021, England/QEUH-1FF153E/2021, England/QEUH-1FF154D/2021, England/QEUH-1FF155C/2021, England/QEUH-1FF157A/2021, England/QEUH-1FF15B6/2021, England/QEUH-1FF15E3/2021, England/QEUH-1FF160E/2021, England/QEUH-1FF163B/2021, England/QEUH-1FF1659/2021, England/QEUH-1FF1668/2021, England/QEUH-1FF1677/2021, England/QEUH-1FF1686/2021, England/QEUH-1FF16C2/2021, England/QEUH-1FF1738/2021, England/QEUH-1FF1765/2021, England/QEUH-1FF1808/2021, England/QEUH-1FF2421/2021, England/QEUH-1FF2430/2021, England/QEUH-1FF244F/2021, England/QEUH-1FF245E/2021, England/QEUH-1FF246D/2021, England/QEUH-1FF247C/2021, England/QEUH-1FF248B/2021, England/QEUH-1FF249A/2021, England/QEUH-1FF24A9/2021, England/QEUH-1FF24B8/2021, England/QEUH-1FF24C7/2021, England/QEUH-1FF24D6/2021, England/QEUH-1FF24E5/2021, England/QEUH-1FF24F4/2021, England/QEUH-1FF2500/2021, England/QEUH-1FF251F/2021, England/QEUH-1FF252E/2021, England/QEUH-1FF253D/2021, England/QEUH-1FF254C/2021, England/QEUH-1FF255B/2021, England/QEUH-1FF256A/2021, England/QEUH-1FF2579/2021, England/QEUH-1FF2597/2021, England/QEUH-1FF25A6/2021, England/QEUH-1FF25B5/2021, England/QEUH-1FF25C4/2021, England/QEUH-1FF25D3/2021, England/QEUH-1FF25E2/2021, England/QEUH-1FF25F1/2021, England/QEUH-1FF260D/2021, England/QEUH-1FF261C/2021, England/QEUH-1FF262B/2021, England/QEUH-1FF263A/2021, England/QEUH-1FF2649/2021, England/QEUH-1FF2658/2021, England/QEUH-1FF2667/2021, England/QEUH-1FF2676/2021, England/QEUH-1FF2685/2021, England/QEUH-1FF2694/2021, England/QEUH-1FF26B2/2021, England/QEUH-1FF26C1/2021, England/QEUH-1FF26D0/2021, England/QEUH-1FF26EF/2021, England/QEUH-1FF26FE/2021, England/QEUH-1FF270A/2021, England/QEUH-1FF2719/2021, England/QEUH-1FF2728/2021, England/QEUH-1FF2737/2021, England/QEUH-1FF2746/2021, England/QEUH-1FF2755/2021, England/QEUH-1FF2764/2021, England/QEUH-1FF2773/2021, England/QEUH-1FF2782/2021, England/QEUH-1FF2791/2021, England/QEUH-1FF27A0/2021, England/QEUH-1FF27BF/2021, England/QEUH-1FF27CE/2021, England/QEUH-1FF27DD/2021, England/QEUH-1FF27EC/2021, England/QEUH-1FF27FB/2021, England/QEUH-1FF2807/2021, England/QEUH-1FF2816/2021, England/QEUH-1FF2825/2021, England/QEUH-1FF2834/2021, England/QEUH-1FF2843/2021, England/QEUH-1FF2852/2021, England/QEUH-1FF2861/2021, England/QEUH-1FF2870/2021, England/QEUH-1FF288F/2021, England/QEUH-1FF289E/2021, England/QEUH-1FF28AD/2021, England/QEUH-1FF28BC/2021, England/QEUH-1FF28DA/2021, England/QEUH-1FF28E9/2021, England/QEUH-1FF28F8/2021, England/QEUH-1FF2904/2021, England/QEUH-1FF2913/2021, England/QEUH-1FF2940/2021, England/QEUH-1FF295F/2021, England/QEUH-1FF296E/2021, England/QEUH-1FF297D/2021, England/QEUH-1FF298C/2021, England/QEUH-1FF299B/2021, England/QEUH-1FF29AA/2021, England/QEUH-1FF29B9/2021, England/QEUH-1FF29C8/2021, England/QEUH-1FF29D7/2021, England/QEUH-1FF29E6/2021, England/QEUH-1FF2FE4/2021, England/QEUH-1FF300E/2021, England/QEUH-1FF302C/2021, England/QEUH-1FF303B/2021, England/QEUH-1FF304A/2021, England/QEUH-1FF3059/2021, England/QEUH-1FF3068/2021, England/QEUH-1FF3095/2021, England/QEUH-1FF30A4/2021, England/QEUH-1FF30E0/2021, England/QEUH-1FF30FF/2021, England/QEUH-1FF3129/2021, England/QEUH-1FF3138/2021, England/QEUH-1FF3165/2021, England/QEUH-1FF3174/2021, England/QEUH-1FF31A1/2021, England/QEUH-1FF31CF/2021, England/QEUH-1FF3208/2021, England/QEUH-1FF3235/2021, England/QEUH-1FF3262/2021, England/QEUH-1FF3271/2021, England/QEUH-1FF3280/2021, England/QEUH-1FF32AE/2021, England/QEUH-1FF32BD/2021, England/QEUH-1FF32DB/2021, England/QEUH-1FF3314/2021, England/QEUH-1FF3323/2021, England/QEUH-1FF3341/2021, England/QEUH-1FF3350/2021, England/QEUH-1FF336F/2021, England/QEUH-1FF339C/2021, England/QEUH-1FF33D8/2021, England/QEUH-1FF33E7/2021, England/QEUH-1FF33F6/2021, England/QEUH-1FF3402/2021, England/QEUH-1FF3411/2021, England/QEUH-1FF343F/2021, England/QEUH-1FF344E/2021, England/QEUH-1FF346C/2021, England/QEUH-1FF347B/2021, England/QEUH-1FF348A/2021, England/QEUH-1FF3499/2021, England/QEUH-1FF34A8/2021, England/QEUH-1FF34B7/2021, England/QEUH-1FF34C6/2021, England/QEUH-1FF34D5/2021, England/QEUH-1FF34E4/2021, England/QEUH-1FF34F3/2021, England/QEUH-1FF350F/2021, England/QEUH-1FF352D/2021, England/QEUH-1FF353C/2021, England/QEUH-1FF355A/2021, England/QEUH-1FF3569/2021, England/QEUH-1FF3587/2021, England/QEUH-1FF35A5/2021, England/QEUH-1FF35B4/2021, England/QEUH-1FF4182/2021, England/QEUH-1FF4261/2021, England/QEUH-1FF4270/2021, England/QEUH-1FF42BC/2021, England/QEUH-1FF4313/2021, England/QEUH-1FF439B/2021, England/QEUH-1FF43AA/2021, England/QEUH-1FF4401/2021, England/QEUH-1FF446B/2021, England/QEUH-1FF44C5/2021, England/QEUH-1FF44D4/2021, England/QEUH-1FF4638/2021, England/QEUH-1FF4656/2021, England/QEUH-1FF4692/2021, England/QEUH-1FF46A1/2021, England/QEUH-1FF4735/2021, England/QEUH-1FF4D60/2021, England/QEUH-1FF4D8E/2021, England/QEUH-1FF4D9D/2021, England/QEUH-1FF4DAC/2021, England/QEUH-1FF4DBB/2021, England/QEUH-1FF4DCA/2021, England/QEUH-1FF4DD9/2021, England/QEUH-1FF4E03/2021, England/QEUH-1FF4E21/2021, England/QEUH-1FF4E4F/2021, England/QEUH-1FF4E6D/2021, England/QEUH-1FF4E7C/2021, England/QEUH-1FF4E9A/2021, England/QEUH-1FF4EE5/2021, England/QEUH-1FF4EF4/2021, England/QEUH-1FF4F00/2021, England/QEUH-1FF4F6A/2021, England/QEUH-1FF4F88/2021, England/QEUH-1FF4FC4/2021, England/QEUH-1FF4FD3/2021, England/QEUH-1FF4FE2/2021, England/QEUH-1FF4FF1/2021, England/QEUH-1FF5075/2021, England/QEUH-1FF50B1/2021, England/QEUH-1FF50FD/2021, England/QEUH-1FF5109/2021, England/QEUH-1FF5127/2021, England/QEUH-1FF5145/2021, England/QEUH-1FF5163/2021, England/QEUH-1FF5190/2021, England/QEUH-1FF51BE/2021, England/QEUH-1FF51EB/2021, England/QEUH-1FF5242/2021, England/QEUH-1FF5251/2021, England/QEUH-1FF5260/2021, England/QEUH-1FF529D/2021, England/QEUH-1FF52BB/2021, England/QEUH-1FF52CA/2021, England/QEUH-1FF52E8/2021, England/QEUH-1FF5F1E/2021, England/QEUH-1FF5F4B/2021, England/QEUH-1FF5FB4/2021, England/QEUH-1FF6038/2021, England/QEUH-1FF6056/2021, England/QEUH-1FF6083/2021, England/QEUH-1FF61AE/2021, England/QEUH-1FF628D/2021, England/QEUH-1FF62F6/2021, England/QEUH-1FF635D/2021, England/QEUH-1FF637B/2021, England/QEUH-1FF63B7/2021, England/QEUH-1FF63C6/2021, England/QEUH-1FF63D5/2021, England/QEUH-1FF6478/2021, England/QEUH-1FF6496/2021, England/QEUH-1FF64A5/2021, England/QEUH-1FF64B4/2021, England/QEUH-1FF64C3/2021, England/QEUH-1FF694C/2021, England/QEUH-1FF6AD0/2021, England/QEUH-1FF6AEF/2021, England/QEUH-1FF6B19/2021, England/QEUH-1FF6B46/2021, England/QEUH-1FF6B55/2021, England/QEUH-1FF6B91/2021, England/QEUH-1FF6BEC/2021, England/QEUH-1FF6C07/2021, England/QEUH-1FF6C16/2021, England/QEUH-1FF6C25/2021, England/QEUH-1FF6C52/2021, England/QEUH-1FF6C70/2021, England/QEUH-1FF6C8F/2021, England/QEUH-1FF6D04/2021, England/QEUH-1FF6D31/2021, England/QEUH-1FF6D40/2021, England/QEUH-1FF6D8C/2021, England/QEUH-1FF6D9B/2021, England/QEUH-1FF6DAA/2021, England/QEUH-1FF6E6B/2021, England/QEUH-1FF6EA7/2021, England/QEUH-1FF6F0E/2021, England/QEUH-1FF6F4A/2021, England/QEUH-1FF6F59/2021, England/QEUH-1FF6F68/2021, England/QEUH-1FF6F77/2021, England/QEUH-1FF6FA4/2021, England/QEUH-1FF6FB3/2021, England/QEUH-1FF6FD1/2021, England/QEUH-1FF6FE0/2021, England/QEUH-1FF7019/2021, England/QEUH-1FF7028/2021, England/QEUH-1FF7037/2021, England/QEUH-1FF7C51/2021, England/QEUH-1FF7C9D/2021, England/QEUH-1FF7CBB/2021, England/QEUH-1FF7CD9/2021, England/QEUH-1FF7CE8/2021, England/QEUH-1FF7D6D/2021, England/QEUH-1FF7D7C/2021, England/QEUH-1FF7D8B/2021, England/QEUH-1FF7DD6/2021, England/QEUH-1FF7EB5/2021, England/QEUH-1FF7F49/2021, England/QEUH-1FF7F67/2021, England/QEUH-1FF7F76/2021, England/QEUH-1FF7FD0/2021, England/QEUH-1FF8018/2021, England/QEUH-1FF8027/2021, England/QEUH-1FF8045/2021, England/QEUH-1FF8054/2021, England/QEUH-1FF80CD/2021, England/QEUH-1FF80EB/2021, England/QEUH-1FF8133/2021, England/QEUH-1FF8142/2021, England/QEUH-1FF8151/2021, England/QEUH-1FF8160/2021, England/QEUH-1FF819D/2021, England/QEUH-1FF81BB/2021, England/QEUH-1FF81CA/2021, England/QEUH-1FF81D9/2021, England/QEUH-1FF8203/2021, England/QEUH-1FF8212/2021, England/QEUH-1FF8801/2021, England/QEUH-1FF883E/2021, England/QEUH-1FF884D/2021, England/QEUH-1FF886B/2021, England/QEUH-1FF88C5/2021, England/QEUH-1FF88E3/2021, England/QEUH-1FF890E/2021, England/QEUH-1FF893B/2021, England/QEUH-1FF894A/2021, England/QEUH-1FF8959/2021, England/QEUH-1FF8977/2021, England/QEUH-1FF8995/2021, England/QEUH-1FF89B3/2021, England/QEUH-1FF89C2/2021, England/QEUH-1FF89D1/2021, England/QEUH-1FF89E0/2021, England/QEUH-1FF8A0B/2021, England/QEUH-1FF8A1A/2021, England/QEUH-1FF8A29/2021, England/QEUH-1FF8A38/2021, England/QEUH-1FF8A47/2021, England/QEUH-1FF8A56/2021, England/QEUH-1FF8A65/2021, England/QEUH-1FF8AA1/2021, England/QEUH-1FF8AB0/2021, England/QEUH-1FF8AED/2021, England/QEUH-1FF8B35/2021, England/QEUH-1FF8B44/2021, England/QEUH-1FF8B62/2021, England/QEUH-1FF8B71/2021, England/QEUH-1FF8B9F/2021, England/QEUH-1FF8BBD/2021, England/QEUH-1FF8BEA/2021, England/QEUH-1FF8C32/2021, England/QEUH-1FF8CC9/2021, England/QEUH-1FF8CE7/2021, England/QEUH-1FF8D7B/2021, England/QEUH-1FF8D8A/2021, England/QEUH-1FF8D99/2021, England/QEUH-1FF8DA8/2021, England/QEUH-1FF8DC6/2021, England/QEUH-1FF8DD5/2021, England/QEUH-1FF985B/2021, England/QEUH-1FFA59F/2021, England/QEUH-1FFA5AE/2021, England/QEUH-1FFA5CC/2021, England/QEUH-1FFA605/2021, England/QEUH-1FFA614/2021, England/QEUH-1FFA623/2021, England/QEUH-1FFA68D/2021, England/QEUH-1FFA6BA/2021, England/QEUH-1FFA74E/2021, England/QEUH-1FFA75D/2021, England/QEUH-1FFA76C/2021, England/QEUH-1FFA7A8/2021, England/QEUH-1FFA7E4/2021, England/QEUH-1FFA7F3/2021, England/QEUH-1FFA80F/2021, England/QEUH-1FFA82D/2021, England/QEUH-1FFA83C/2021, England/QEUH-1FFA84B/2021, England/QEUH-1FFA85A/2021, England/QEUH-1FFA878/2021, England/QEUH-1FFA8A5/2021, England/QEUH-1FFA8B4/2021, England/QEUH-1FFA8D2/2021, England/QEUH-1FFA8E1/2021, England/QEUH-1FFA8F0/2021, England/QEUH-1FFA966/2021, England/QEUH-1FFA9B1/2021, England/QEUH-1FFA9DF/2021, England/QEUH-1FFA9EE/2021, England/QEUH-1FFAA54/2021, England/QEUH-1FFAB15/2021, England/QEUH-1FFAB24/2021, England/QEUH-1FFAB33/2021, England/QEUH-1FFAC4F/2021, England/QEUH-1FFAE1C/2021, England/QEUH-1FFAEC1/2021, England/QEUH-1FFAF82/2021, England/QEUH-1FFAFBF/2021, England/QEUH-1FFBCE4/2021, England/QEUH-1FFBCF3/2021, England/QEUH-1FFBD3C/2021, England/QEUH-1FFBD4B/2021, England/QEUH-1FFBD69/2021, England/QEUH-1FFBD96/2021, England/QEUH-1FFBDB4/2021, England/QEUH-1FFBDE1/2021, England/QEUH-1FFBDF0/2021, England/QEUH-1FFBE48/2021, England/QEUH-1FFBE84/2021, England/QEUH-1FFBE93/2021, England/QEUH-1FFBEA2/2021, England/QEUH-1FFBF27/2021, England/QEUH-1FFBF63/2021, England/QEUH-1FFBF72/2021, England/QEUH-1FFBF81/2021, England/QEUH-1FFBFFA/2021, England/QEUH-1FFC005/2021, England/QEUH-1FFC014/2021, England/QEUH-1FFC050/2021, England/QEUH-1FFC06F/2021, England/QEUH-1FFC08D/2021, England/QEUH-1FFC09C/2021, England/QEUH-1FFC0AB/2021, England/QEUH-1FFC0BA/2021, England/QEUH-1FFC111/2021, England/QEUH-1FFC120/2021, England/QEUH-1FFC13F/2021, England/QEUH-1FFC14E/2021, England/QEUH-1FFC15D/2021, England/QEUH-1FFC16C/2021, England/QEUH-1FFC17B/2021, England/QEUH-1FFC18A/2021, England/QEUH-1FFC1B7/2021, England/QEUH-1FFC1C6/2021, England/QEUH-1FFC1F3/2021, England/QEUH-1FFC20F/2021, England/QEUH-1FFC21E/2021, England/QEUH-1FFC24B/2021, England/QEUH-1FFC25A/2021, England/QEUH-1FFC269/2021, England/QEUH-1FFC287/2021, England/QEUH-1FFC296/2021, England/QEUH-1FFC2A5/2021, England/QEUH-1FFC2B4/2021, England/QEUH-1FFC2C3/2021, England/QEUH-1FFC2D2/2021, England/QEUH-1FFC2F0/2021, England/QEUH-1FFC31B/2021, England/QEUH-1FFC366/2021, England/QEUH-1FFC393/2021, England/QEUH-1FFC3DF/2021, England/QEUH-1FFC409/2021, England/QEUH-1FFC427/2021, England/QEUH-1FFC436/2021, England/QEUH-1FFC445/2021, England/QEUH-1FFC454/2021, England/QEUH-1FFC463/2021, England/QEUH-1FFC490/2021, England/QEUH-1FFC4BE/2021, England/QEUH-1FFC4DC/2021, England/QEUH-1FFC4FA/2021, England/QEUH-1FFC506/2021, England/QEUH-1FFC542/2021, England/QEUH-1FFC551/2021, England/QEUH-1FFC58E/2021, England/QEUH-1FFC59D/2021, England/QEUH-1FFC5AC/2021, England/QEUH-1FFC5BB/2021, England/QEUH-1FFC5CA/2021, England/QEUH-1FFC5E8/2021, England/QEUH-1FFC5F7/2021, England/QEUH-1FFC603/2021, England/QEUH-1FFC612/2021, England/QEUH-1FFC621/2021, England/QEUH-1FFC64F/2021, England/QEUH-1FFC66D/2021, England/QEUH-1FFC67C/2021, England/QEUH-1FFC6B8/2021, England/QEUH-1FFC6C7/2021, England/QEUH-1FFC6D6/2021, England/QEUH-1FFC6E5/2021, England/QEUH-1FFC6F4/2021, England/QEUH-1FFC71F/2021, England/QEUH-1FFC72E/2021, England/QEUH-1FFC73D/2021, England/QEUH-1FFC74C/2021, England/QEUH-1FFC75B/2021, England/QEUH-1FFC779/2021, England/QEUH-1FFC797/2021, England/QEUH-1FFC7C4/2021, England/QEUH-1FFC7D3/2021, England/QEUH-1FFC7E2/2021, England/QEUH-1FFC82B/2021, England/QEUH-1FFC83A/2021, England/QEUH-1FFC849/2021, England/QEUH-1FFC894/2021, England/QEUH-1FFE601/2021, England/QEUH-1FFE62F/2021, England/QEUH-1FFE63E/2021, England/QEUH-1FFE6A7/2021, England/QEUH-1FFE70E/2021, England/QEUH-1FFE777/2021, England/QEUH-1FFE7A4/2021, England/QEUH-1FFE7B3/2021, England/QEUH-1FFE80B/2021, England/QEUH-1FFE865/2021, England/QEUH-1FFE874/2021, England/QEUH-1FFE892/2021, England/QEUH-1FFE8A1/2021, England/QEUH-1FFE8B0/2021, England/QEUH-1FFE8CF/2021, England/QEUH-1FFE8FC/2021, England/QEUH-1FFE917/2021, England/QEUH-1FFE926/2021, England/QEUH-1FFE935/2021, England/QEUH-1FFE953/2021, England/QEUH-1FFE962/2021, England/QEUH-1FFE971/2021, England/QEUH-1FFE99F/2021, England/QEUH-1FFE9AE/2021, England/QEUH-1FFE9BD/2021, England/QEUH-1FFE9CC/2021, England/QEUH-1FFE9DB/2021, England/QEUH-1FFEA05/2021, England/QEUH-1FFEA14/2021, England/QEUH-1FFEA23/2021, England/QEUH-1FFEA32/2021, England/QEUH-1FFF828/2021, England/QEUH-1FFFB5C/2021, England/QEUH-2000987/2021, England/QEUH-20009C3/2021, England/QEUH-2000A0C/2021, England/QEUH-2000AFD/2021, England/QEUH-2000B18/2021, England/QEUH-2000B27/2021, England/QEUH-2000C06/2021, England/QEUH-2000C15/2021, England/QEUH-2000C42/2021, England/QEUH-2000CF7/2021, England/QEUH-2000EB5/2021, England/QEUH-20026AC/2021, England/QEUH-20026BB/2021, England/QEUH-20026CA/2021, England/QEUH-20026D9/2021, England/QEUH-20026F7/2021, England/QEUH-2002703/2021, England/QEUH-2002712/2021, England/QEUH-200275E/2021, England/QEUH-200276D/2021, England/QEUH-200277C/2021, England/QEUH-200278B/2021, England/QEUH-200279A/2021, England/QEUH-20027A9/2021, England/QEUH-20027B8/2021, England/QEUH-20027D6/2021, England/QEUH-20027E5/2021, England/QEUH-20027F4/2021, England/QEUH-2002800/2021, England/QEUH-200281F/2021, England/QEUH-200282E/2021, England/QEUH-200283D/2021, England/QEUH-200284C/2021, England/QEUH-200286A/2021, England/QEUH-2002879/2021, England/QEUH-2002897/2021, England/QEUH-20028A6/2021, England/QEUH-20028B5/2021, England/QEUH-20028D3/2021, England/QEUH-20028E2/2021, England/QEUH-200291C/2021, England/QEUH-200293A/2021, England/QEUH-2002949/2021, England/QEUH-2002958/2021, England/QEUH-2002967/2021, England/QEUH-2002976/2021, England/QEUH-2002994/2021, England/QEUH-20029A3/2021, England/QEUH-20029C1/2021, England/QEUH-20029FE/2021, England/QEUH-2002A55/2021, England/QEUH-2002A64/2021, England/QEUH-2002A73/2021, England/QEUH-2002A82/2021, England/QEUH-2002A91/2021, England/QEUH-2002AA0/2021, England/QEUH-2002ACE/2021, England/QEUH-2002AFB/2021, England/QEUH-2002B8F/2021, England/QEUH-2002B9E/2021, England/QEUH-2002BAD/2021, England/QEUH-2002BDA/2021, England/QEUH-2002BF8/2021, England/QEUH-2002C6E/2021, England/QEUH-2002C8C/2021, England/QEUH-2002C9B/2021, England/QEUH-2002CAA/2021, England/QEUH-2002CB9/2021, England/QEUH-2002CC8/2021, England/QEUH-2002CD7/2021, England/QEUH-2002D2F/2021, England/QEUH-2002D5C/2021, England/QEUH-2002D6B/2021, England/QEUH-2002D89/2021, England/QEUH-2002D98/2021, England/QEUH-2002DB6/2021, England/QEUH-2002DC5/2021, England/QEUH-2002DE3/2021, England/QEUH-2002E0E/2021, England/QEUH-2002E2C/2021, England/QEUH-2002E59/2021, England/QEUH-2002E77/2021, England/QEUH-2002E86/2021, England/QEUH-2002E95/2021, England/QEUH-2002EA4/2021, England/QEUH-2002EB3/2021, England/QEUH-2002EE0/2021, England/QEUH-2002EFF/2021, England/QEUH-2002F0B/2021, England/QEUH-2002F29/2021, England/QEUH-2002F38/2021, England/QEUH-2002F65/2021, England/QEUH-2002F74/2021, England/QEUH-2002F83/2021, England/QEUH-2002F92/2021, England/QEUH-2002FA1/2021, England/QEUH-2002FB0/2021, England/QEUH-2003007/2021, England/QEUH-2003016/2021, England/QEUH-2003025/2021, England/QEUH-2003034/2021, England/QEUH-2003043/2021, England/QEUH-2003052/2021, England/QEUH-2003061/2021, England/QEUH-20030BC/2021, England/QEUH-2003113/2021, England/QEUH-2003140/2021, England/QEUH-20031C8/2021, England/QEUH-2004FEB/2021, England/QEUH-2004FFA/2021, England/QEUH-2005014/2021, England/QEUH-2005023/2021, England/QEUH-2005050/2021, England/QEUH-200507E/2021, England/QEUH-200508D/2021, England/QEUH-200509C/2021, England/QEUH-20050AB/2021, England/QEUH-20050BA/2021, England/QEUH-20050E7/2021, England/QEUH-20050F6/2021, England/QEUH-2005102/2021, England/QEUH-2005111/2021, England/QEUH-2005120/2021, England/QEUH-200513F/2021, England/QEUH-200514E/2021, England/QEUH-200515D/2021, England/QEUH-200517B/2021, England/QEUH-200518A/2021, England/QEUH-20051A8/2021, England/QEUH-20051B7/2021, England/QEUH-20051C6/2021, England/QEUH-20051D5/2021, England/QEUH-20051F3/2021, England/QEUH-200522D/2021, England/QEUH-200525A/2021, England/QEUH-2005269/2021, England/QEUH-2005278/2021, England/QEUH-2005287/2021, England/QEUH-20052C3/2021, England/QEUH-20052E1/2021, England/QEUH-20052F0/2021, England/QEUH-200530C/2021, England/QEUH-200531B/2021, England/QEUH-200532A/2021, England/QEUH-2005339/2021, England/QEUH-2005357/2021, England/QEUH-2005366/2021, England/QEUH-2005375/2021, England/QEUH-2005384/2021, England/QEUH-2005393/2021, England/QEUH-20053A2/2021, England/QEUH-20053DF/2021, England/QEUH-20053EE/2021, England/QEUH-20053FD/2021, England/QEUH-2005409/2021, England/QEUH-2005427/2021, England/QEUH-2005445/2021, England/QEUH-2005454/2021, England/QEUH-2005472/2021, England/QEUH-20054AF/2021, England/QEUH-20054BE/2021, England/QEUH-20054CD/2021, England/QEUH-20054EB/2021, England/QEUH-20054FA/2021, England/QEUH-2005506/2021, England/QEUH-2005542/2021, England/QEUH-2005560/2021, England/QEUH-200557F/2021, England/QEUH-200559D/2021, England/QEUH-20078FC/2021, England/QEUH-2007908/2021, England/QEUH-2007944/2021, England/QEUH-2007953/2021, England/QEUH-2007962/2021, England/QEUH-2007980/2021, England/QEUH-200799F/2021, England/QEUH-20079BD/2021, England/QEUH-20079CC/2021, England/QEUH-20079DB/2021, England/QEUH-20079EA/2021, England/QEUH-20079F9/2021, England/QEUH-2007A05/2021, England/QEUH-2007A32/2021, England/QEUH-2007A8D/2021, England/QEUH-2007A9C/2021, England/QEUH-2007ABA/2021, England/QEUH-2007AC9/2021, England/QEUH-2007AD8/2021, England/QEUH-2007AE7/2021, England/QEUH-2007AF6/2021, England/QEUH-2007B02/2021, England/QEUH-2007B20/2021, England/QEUH-2007B3F/2021, England/QEUH-2007B4E/2021, England/QEUH-2007B99/2021, England/QEUH-2007BA8/2021, England/QEUH-2007BB7/2021, England/QEUH-2007BC6/2021, England/QEUH-2007BD5/2021, England/QEUH-2007BE4/2021, England/QEUH-2007BF3/2021, England/QEUH-2007C2D/2021, England/QEUH-2007C3C/2021, England/QEUH-2007C5A/2021, England/QEUH-2007C69/2021, England/QEUH-2007C78/2021, England/QEUH-2007CC3/2021, England/QEUH-2007CD2/2021, England/QEUH-2007CE1/2021, England/QEUH-2007CF0/2021, England/QEUH-2007D57/2021, England/QEUH-2007DA2/2021, England/QEUH-2007DB1/2021, England/QEUH-2007DC0/2021, England/QEUH-2007DDF/2021, England/QEUH-2007DFD/2021, England/QEUH-2007E09/2021, England/QEUH-2007E18/2021, England/QEUH-2007E27/2021, England/QEUH-2007E45/2021, England/QEUH-2007E54/2021, England/QEUH-2007E63/2021, England/QEUH-2007E81/2021, England/QEUH-2007E90/2021, England/QEUH-2007EAF/2021, England/QEUH-200B3AC/2021, England/QEUH-200B3BB/2021, England/QEUH-200B3CA/2021, England/QEUH-200B3D9/2021, England/QEUH-200B3E8/2021, England/QEUH-200B412/2021, England/QEUH-200B421/2021, England/QEUH-200B44F/2021, England/QEUH-200B45E/2021, England/QEUH-200B46D/2021, England/QEUH-200B47C/2021, England/QEUH-200B48B/2021, England/QEUH-200B4B8/2021, England/QEUH-200B4E5/2021, England/QEUH-200B500/2021, England/QEUH-200B52E/2021, England/QEUH-200B54C/2021, England/QEUH-200B56A/2021, England/QEUH-200B579/2021, England/QEUH-200B588/2021, England/QEUH-200B5C4/2021, England/QEUH-200B5F1/2021, England/QEUH-200B60D/2021, England/QEUH-200B649/2021, England/QEUH-200B658/2021, England/QEUH-200B6A3/2021, England/QEUH-200B6B2/2021, England/QEUH-200B755/2021, England/QEUH-200B791/2021, England/QEUH-200B7FB/2021, England/QEUH-200B816/2021, England/QEUH-200B834/2021, England/QEUH-200B870/2021, England/QEUH-200B89E/2021, England/QEUH-200B8BC/2021, England/QEUH-200B8CB/2021, England/QEUH-200B8E9/2021, England/QEUH-200B8F8/2021, England/QEUH-200B904/2021, England/QEUH-200B913/2021, England/QEUH-200B922/2021, England/QEUH-200B95F/2021, England/QEUH-200B97D/2021, England/QEUH-200CB85/2021, England/QEUH-200CBB2/2021, England/QEUH-200CBC1/2021, England/QEUH-200CC0A/2021, England/QEUH-200CC19/2021, England/QEUH-200CC37/2021, England/QEUH-200CC46/2021, England/QEUH-200CC55/2021, England/QEUH-200CC73/2021, England/QEUH-200CCBF/2021, England/QEUH-200CCCE/2021, England/QEUH-200CCDD/2021, England/QEUH-200CD07/2021, England/QEUH-200CD16/2021, England/QEUH-200CD70/2021, England/QEUH-200CD8F/2021, England/QEUH-200CDDA/2021, England/QEUH-200CE13/2021, England/QEUH-200CE22/2021, England/QEUH-200CE31/2021, England/QEUH-200CE5F/2021, England/QEUH-200CE9B/2021, England/QEUH-200CEC8/2021, England/QEUH-200CF5C/2021, England/QEUH-200CF6B/2021, England/QEUH-200CF98/2021, England/QEUH-200CFC5/2021, England/QEUH-200CFD4/2021, England/QEUH-200CFE3/2021, England/QEUH-200CFF2/2021, England/QEUH-200D02B/2021, England/QEUH-200D03A/2021, England/QEUH-200D049/2021, England/QEUH-200D067/2021, England/QEUH-200D0A3/2021, England/QEUH-200D0B2/2021, England/QEUH-200D0C1/2021, England/QEUH-200D0D0/2021, England/QEUH-200D0FE/2021, England/QEUH-200DCDC/2021, England/QEUH-200DCEB/2021, England/QEUH-200DCFA/2021, England/QEUH-200DD06/2021, England/QEUH-200DD51/2021, England/QEUH-200DD60/2021, England/QEUH-200DD9D/2021, England/QEUH-200DDBB/2021, England/QEUH-200DDF7/2021, England/QEUH-200DE03/2021, England/QEUH-200DE12/2021, England/QEUH-200DE21/2021, England/QEUH-200DE4F/2021, England/QEUH-200DE8B/2021, England/QEUH-200DEB8/2021, England/QEUH-200DF00/2021, England/QEUH-200DF6A/2021, England/QEUH-200DF79/2021, England/QEUH-200DFD3/2021, England/QEUH-200DFF1/2021, England/QEUH-200E00C/2021, England/QEUH-200E01B/2021, England/QEUH-200E084/2021, England/QEUH-200E093/2021, England/QEUH-200E0DF/2021, England/QEUH-200E0EE/2021, England/QEUH-200E127/2021, England/QEUH-200E172/2021, England/QEUH-200E181/2021, England/QEUH-200E190/2021, England/QEUH-200E1CD/2021, England/QEUH-200E1DC/2021, England/QEUH-200E1EB/2021, England/QEUH-200E1FA/2021, England/QEUH-200E215/2021, England/QEUH-200E233/2021, England/QEUH-200E242/2021, England/QEUH-200E251/2021, England/QEUH-200E260/2021, England/QEUH-200E27F/2021, England/QEUH-200E29D/2021, England/QEUH-200EE99/2021, England/QEUH-200EEA8/2021, England/QEUH-200EF69/2021, England/QEUH-200EFF0/2021, England/QEUH-200F047/2021, England/QEUH-200F065/2021, England/QEUH-200F074/2021, England/QEUH-200F162/2021, England/QEUH-200F1AE/2021, England/QEUH-200F1CC/2021, England/QEUH-200F45A/2021, England/QEUH-200F469/2021, England/QEUH-200F478/2021, England/QEUH-200F496/2021, England/QEUH-200F4A5/2021, England/QEUH-200F4B4/2021, England/QEUH-200F4C3/2021, England/QEUH-200F4D2/2021, England/QEUH-200F4E1/2021, England/QEUH-200F4F0/2021, England/QEUH-200F50C/2021, England/QEUH-200F52A/2021, England/QEUH-200F539/2021, England/QEUH-200F548/2021, England/QEUH-200F557/2021, England/QEUH-200F566/2021, England/QEUH-200F575/2021, England/QEUH-200F584/2021, England/QEUH-200F5A2/2021, England/QEUH-200F5C0/2021, England/QEUH-200F5DF/2021, England/QEUH-200F609/2021, England/QEUH-200F627/2021, England/QEUH-200F645/2021, England/QEUH-200F654/2021, England/QEUH-200F663/2021, England/QEUH-200F672/2021, England/QEUH-200F690/2021, England/QEUH-200F6BE/2021, England/QEUH-200F6DC/2021, England/QEUH-200F6EB/2021, England/QEUH-200F6FA/2021, England/QEUH-200F715/2021, England/QEUH-200F733/2021, England/QEUH-200F751/2021, England/QEUH-200F79D/2021, England/QEUH-200F7AC/2021, England/QEUH-200F7F7/2021, England/QEUH-200F86D/2021, England/QEUH-200F8B8/2021, England/QEUH-200F8C7/2021, England/QEUH-200F91F/2021, England/QEUH-200F92E/2021, England/QEUH-200F94C/2021, England/QEUH-200F95B/2021, England/QEUH-200F988/2021, England/QEUH-200F9A6/2021, England/QEUH-200F9C4/2021, England/QEUH-200FA0D/2021, England/QEUH-200FA1C/2021, England/QEUH-20105EA/2021, England/QEUH-2010605/2021, England/QEUH-2010614/2021, England/QEUH-2010623/2021, England/QEUH-2010632/2021, England/QEUH-2010641/2021, England/QEUH-2010650/2021, England/QEUH-201066F/2021, England/QEUH-201068D/2021, England/QEUH-201069C/2021, England/QEUH-20106AB/2021, England/QEUH-20106C9/2021, England/QEUH-20106D8/2021, England/QEUH-20106E7/2021, England/QEUH-2010711/2021, England/QEUH-2010720/2021, England/QEUH-201075D/2021, England/QEUH-201076C/2021, England/QEUH-201077B/2021, England/QEUH-201078A/2021, England/QEUH-2010799/2021, England/QEUH-20107B7/2021, England/QEUH-20107C6/2021, England/QEUH-20107D5/2021, England/QEUH-20107E4/2021, England/QEUH-20107F3/2021, England/QEUH-201080F/2021, England/QEUH-201081E/2021, England/QEUH-201082D/2021, England/QEUH-201084B/2021, England/QEUH-201085A/2021, England/QEUH-2010878/2021, England/QEUH-2010887/2021, England/QEUH-2010896/2021, England/QEUH-20108C3/2021, England/QEUH-20108D2/2021, England/QEUH-2010957/2021, England/QEUH-20109B1/2021, England/QEUH-2010A45/2021, England/QEUH-2010B15/2021, England/QEUH-2010B24/2021, England/QEUH-2010B33/2021, England/QEUH-2010B51/2021, England/QEUH-2010B60/2021, England/QEUH-2010B7F/2021, England/QEUH-2010B8E/2021, England/QEUH-2010B9D/2021, England/QEUH-2010BAC/2021, England/QEUH-2010BD9/2021, England/QEUH-2010BE8/2021, England/QEUH-2010BF7/2021, England/QEUH-2010C12/2021, England/QEUH-2010C8B/2021, England/QEUH-2010CB8/2021, England/QEUH-2010CC7/2021, England/QEUH-2010D00/2021, England/QEUH-2010D1F/2021, England/QEUH-2010D2E/2021, England/QEUH-2010D3D/2021, England/QEUH-2010D4C/2021, England/QEUH-2010D79/2021, England/QEUH-2010D88/2021, England/QEUH-2010D97/2021, England/QEUH-2010DD3/2021, England/QEUH-2010DE2/2021, England/QEUH-2010E1C/2021, England/QEUH-2010E2B/2021, England/QEUH-2010E49/2021, England/QEUH-2010EB2/2021, England/QEUH-2010EFE/2021, England/QEUH-2010F0A/2021, England/QEUH-2010F28/2021, England/QEUH-2010F37/2021, England/QEUH-2010F46/2021, England/QEUH-2010F64/2021, England/QEUH-2010F73/2021, England/QEUH-2010F91/2021, England/QEUH-2010FA0/2021, England/QEUH-2010FBF/2021, England/QEUH-2010FCE/2021, England/QEUH-2010FDD/2021, England/QEUH-2010FEC/2021, England/QEUH-2011015/2021, England/QEUH-2011024/2021, England/QEUH-2011042/2021, England/QEUH-2011051/2021, England/QEUH-201107F/2021, England/QEUH-201109D/2021, England/QEUH-20110CA/2021, England/QEUH-2011103/2021, England/QEUH-2011130/2021, England/QEUH-201114F/2021, England/QEUH-201116D/2021, England/QEUH-2013426/2021, England/QEUH-2013435/2021, England/QEUH-201356F/2021, England/QEUH-201357E/2021, England/QEUH-201359C/2021, England/QEUH-20135C9/2021, England/QEUH-201363F/2021, England/QEUH-201366C/2021, England/QEUH-201367B/2021, England/QEUH-20136B7/2021, England/QEUH-20136C6/2021, England/QEUH-201371E/2021, England/QEUH-201372D/2021, England/QEUH-2013787/2021, England/QEUH-2013796/2021, England/QEUH-20137D2/2021, England/QEUH-20137E1/2021, England/QEUH-20137F0/2021, England/QEUH-201380C/2021, England/QEUH-2013839/2021, England/QEUH-2013848/2021, England/QEUH-2013857/2021, England/QEUH-2013875/2021, England/QEUH-2013884/2021, England/QEUH-2013893/2021, England/QEUH-20138A2/2021, England/QEUH-20138B1/2021, England/QEUH-20138EE/2021, England/QEUH-2013909/2021, England/QEUH-2013918/2021, England/QEUH-2013927/2021, England/QEUH-2013945/2021, England/QEUH-2013981/2021, England/QEUH-2013990/2021, England/QEUH-20139DC/2021, England/QEUH-20139FA/2021, England/QEUH-2013A24/2021, England/QEUH-2013A33/2021, England/QEUH-2013A42/2021, England/QEUH-2013A51/2021, England/QEUH-2013A60/2021, England/QEUH-2013A7F/2021, England/QEUH-2013A8E/2021, England/QEUH-2013A9D/2021, England/QEUH-2013AAC/2021, England/QEUH-2013ABB/2021, England/QEUH-2014698/2021, England/QEUH-20146B6/2021, England/QEUH-201474A/2021, England/QEUH-2014759/2021, England/QEUH-2014865/2021, England/QEUH-2014874/2021, England/QEUH-20148B0/2021, England/QEUH-20148CF/2021, England/QEUH-2014926/2021, England/QEUH-2014935/2021, England/QEUH-201499F/2021, England/QEUH-20149DB/2021, England/QEUH-20149F9/2021, England/QEUH-2014AF6/2021, England/QEUH-2014BD5/2021, England/QEUH-20152B1/2021, England/QEUH-20152C0/2021, England/QEUH-20152EE/2021, England/QEUH-20152FD/2021, England/QEUH-2015327/2021, England/QEUH-2015345/2021, England/QEUH-2015372/2021, England/QEUH-20153CD/2021, England/QEUH-20153DC/2021, England/QEUH-20153FA/2021, England/QEUH-2015415/2021, England/QEUH-2015424/2021, England/QEUH-201547F/2021, England/QEUH-201548E/2021, England/QEUH-201549D/2021, England/QEUH-20154AC/2021, England/QEUH-20154BB/2021, England/QEUH-20154CA/2021, England/QEUH-20154D9/2021, England/QEUH-20154E8/2021, England/QEUH-2015503/2021, England/QEUH-2015512/2021, England/QEUH-2015521/2021, England/QEUH-2015530/2021, England/QEUH-201554F/2021, England/QEUH-201555E/2021, England/QEUH-201556D/2021, England/QEUH-201557C/2021, England/QEUH-201558B/2021, England/QEUH-201559A/2021, England/QEUH-20155A9/2021, England/QEUH-20155B8/2021, England/QEUH-20155E5/2021, England/QEUH-20155F4/2021, England/QEUH-201561F/2021, England/QEUH-201562E/2021, England/QEUH-201563D/2021, England/QEUH-201565B/2021, England/QEUH-201566A/2021, England/QEUH-2015697/2021, England/QEUH-20156B5/2021, England/QEUH-20156C4/2021, England/QEUH-201570D/2021, England/QEUH-201571C/2021, England/QEUH-201573A/2021, England/QEUH-2015749/2021, England/QEUH-2015758/2021, England/QEUH-2015767/2021, England/QEUH-2015785/2021, England/QEUH-20157B2/2021, England/QEUH-20157C1/2021, England/QEUH-20157D0/2021, England/QEUH-20157EF/2021, England/QEUH-201580A/2021, England/QEUH-2015819/2021, England/QEUH-2016A03/2021, England/QEUH-2016A12/2021, England/QEUH-2016A21/2021, England/QEUH-2016A30/2021, England/QEUH-2016A4F/2021, England/QEUH-2016A5E/2021, England/QEUH-2016A6D/2021, England/QEUH-2016A7C/2021, England/QEUH-2016A8B/2021, England/QEUH-2016A9A/2021, England/QEUH-2016AA9/2021, England/QEUH-2016AB8/2021, England/QEUH-2016AC7/2021, England/QEUH-2016AD6/2021, England/QEUH-2016AE5/2021, England/QEUH-2016AF4/2021, England/QEUH-2016B00/2021, England/QEUH-2016B1F/2021, England/QEUH-2016B2E/2021, England/QEUH-2016B3D/2021, England/QEUH-2016B4C/2021, England/QEUH-2016B5B/2021, England/QEUH-2016B6A/2021, England/QEUH-2016B79/2021, England/QEUH-2016B88/2021, England/QEUH-2016B97/2021, England/QEUH-2016BA6/2021, England/QEUH-2016BB5/2021, England/QEUH-2016BC4/2021, England/QEUH-2016BD3/2021, England/QEUH-2016BE2/2021, England/QEUH-2016BF1/2021, England/QEUH-2016C0D/2021, England/QEUH-2016C1C/2021, England/QEUH-2016C2B/2021, England/QEUH-2016C3A/2021, England/QEUH-2016C49/2021, England/QEUH-2016C58/2021, England/QEUH-2016C67/2021, England/QEUH-2016C76/2021, England/QEUH-2016C85/2021, England/QEUH-2016C94/2021, England/QEUH-2016CA3/2021, England/QEUH-2016CB2/2021, England/QEUH-2016CD0/2021, England/QEUH-2016D28/2021, England/QEUH-2016D46/2021, England/QEUH-2016D55/2021, England/QEUH-2016D64/2021, England/QEUH-2016D73/2021, England/QEUH-2016DFB/2021, England/QEUH-2016E07/2021, England/QEUH-2016E16/2021, England/QEUH-2016E34/2021, England/QEUH-2016E61/2021, England/QEUH-2016E70/2021, England/QEUH-2016F13/2021, England/QEUH-2016F22/2021, England/QEUH-2016F31/2021, England/QEUH-2016F6E/2021, England/QEUH-201DF67/2021, England/QEUH-201DF76/2021, England/QEUH-201DF85/2021, England/QEUH-201DF94/2021, England/QEUH-201DFA3/2021, England/QEUH-201DFEF/2021, England/QEUH-201E027/2021, England/QEUH-201E036/2021, England/QEUH-201E063/2021, England/QEUH-201E072/2021, England/QEUH-201E0EB/2021, England/QEUH-201E0FA/2021, England/QEUH-201E106/2021, England/QEUH-201E1D9/2021, England/QEUH-201E1E8/2021, England/QEUH-201E494/2021, England/QEUH-201E4A3/2021, England/QEUH-201E50A/2021, England/QEUH-201E519/2021, England/QEUH-201E528/2021, England/QEUH-201E546/2021, England/QEUH-201E555/2021, England/QEUH-201E564/2021, England/QEUH-201E573/2021, England/QEUH-201E5A0/2021, England/QEUH-201E616/2021, England/QEUH-201E625/2021, England/QEUH-201E634/2021, England/QEUH-201E661/2021, England/QEUH-201E670/2021, England/QEUH-201E69E/2021, England/QEUH-201E6AD/2021, England/QEUH-201E75F/2021, England/QEUH-201E76E/2021, England/QEUH-201E78C/2021, England/QEUH-201E7AA/2021, England/QEUH-201E7F5/2021, England/QEUH-201E801/2021, England/QEUH-201E810/2021, England/QEUH-201E82F/2021, England/QEUH-201E83E/2021, England/QEUH-201E84D/2021, England/QEUH-201E86B/2021, England/QEUH-201E898/2021, England/QEUH-201E8A7/2021, England/QEUH-201E8B6/2021, England/QEUH-201E8F2/2021, England/QEUH-201E90E/2021, England/QEUH-201E91D/2021, England/QEUH-201E92C/2021, England/QEUH-201E968/2021, England/QEUH-201E986/2021, England/QEUH-201E995/2021, England/QEUH-201E9B3/2021, England/QEUH-201E9C2/2021, England/QEUH-201EA38/2021, England/QEUH-201EA65/2021, England/QEUH-20267FA/2021, England/QEUH-2026806/2021, England/QEUH-2026833/2021, England/QEUH-2026842/2021, England/QEUH-2026851/2021, England/QEUH-202687F/2021, England/QEUH-20268BB/2021, England/QEUH-20268CA/2021, England/QEUH-20268D9/2021, England/QEUH-2026903/2021, England/QEUH-2026912/2021, England/QEUH-2026921/2021, England/QEUH-202699A/2021, England/QEUH-20269D6/2021, England/QEUH-20269E5/2021, England/QEUH-2026A3D/2021, England/QEUH-2026A4C/2021, England/QEUH-2026A6A/2021, England/QEUH-2026A88/2021, England/QEUH-2026A97/2021, England/QEUH-2026AE2/2021, England/QEUH-2026AF1/2021, England/QEUH-2026B0D/2021, England/QEUH-2026B49/2021, England/QEUH-2026C0A/2021, England/QEUH-2026C19/2021, England/QEUH-2030502/2021, England/QEUH-2030520/2021, England/QEUH-203053F/2021, England/QEUH-203055D/2021, England/QEUH-203058A/2021, England/QEUH-20305B7/2021, England/QEUH-203061E/2021, England/QEUH-2030687/2021, England/QEUH-20306B4/2021, England/QEUH-20306F0/2021, England/QEUH-203071B/2021, England/QEUH-2030748/2021, England/QEUH-2030766/2021, England/QEUH-2030784/2021, England/QEUH-2030793/2021, England/QEUH-20307A2/2021, England/QEUH-20307B1/2021, England/QEUH-20307FD/2021, England/QEUH-2030845/2021, England/QEUH-2030863/2021, England/QEUH-2030881/2021, England/QEUH-2030890/2021, England/QEUH-20308AF/2021, England/QEUH-20308CD/2021, England/QEUH-20308DC/2021, England/QEUH-2030906/2021, England/QEUH-2030915/2021, England/QEUH-2030924/2021, England/QEUH-2030933/2021, England/QEUH-2030951/2021, England/QEUH-2030960/2021, England/QEUH-203099D/2021, England/QEUH-20309E8/2021, England/QEUH-2030A03/2021, England/QEUH-2030A12/2021, England/QEUH-2030A30/2021, England/QEUH-2030A4F/2021, England/QEUH-2030A5E/2021, England/QEUH-2030A7C/2021, England/QEUH-2030A8B/2021, England/QEUH-2030A9A/2021, England/QEUH-2030AA9/2021, England/QEUH-2030AC7/2021, England/QEUH-204E13A/2021, England/QEUH-204E185/2021, England/QEUH-204E1C1/2021, England/QEUH-204E228/2021, England/QEUH-204E291/2021, England/QEUH-204E334/2021, England/QEUH-204E352/2021, England/QEUH-204E440/2021, England/QEUH-205042D/2021, England/QEUH-205043C/2021, England/QEUH-205045A/2021, England/QEUH-20504C3/2021, England/QEUH-20504E1/2021, England/QEUH-205050C/2021, England/QEUH-205051B/2021, England/QEUH-205052A/2021, England/QEUH-2050548/2021, England/QEUH-2050557/2021, England/QEUH-2050575/2021, England/QEUH-20505A2/2021, England/QEUH-20505C0/2021, England/QEUH-20505FD/2021, England/QEUH-2050609/2021, England/QEUH-2050618/2021, England/QEUH-2050636/2021, England/QEUH-2050654/2021, England/QEUH-2050663/2021, England/QEUH-2050672/2021, England/QEUH-2050690/2021, England/QEUH-20506AF/2021, England/QEUH-20506EB/2021, England/QEUH-2050724/2021, England/QEUH-205079D/2021, England/QEUH-20507BB/2021, England/QEUH-20507D9/2021, England/QEUH-2050803/2021, England/QEUH-2050821/2021, England/QEUH-2050830/2021, England/QEUH-205087C/2021, England/QEUH-20508A9/2021, England/QEUH-20508B8/2021, England/QEUH-20508C7/2021, England/QEUH-2050900/2021, England/QEUH-205091F/2021, England/QEUH-205093D/2021, England/QEUH-2050979/2021, England/QEUH-2050997/2021, England/QEUH-20509B5/2021, England/QEUH-20509D3/2021, England/QEUH-20509E2/2021, England/QEUH-20509F1/2021, England/QEUH-2063B8C/2021, England/QEUH-2063B9B/2021, England/QEUH-2063BAA/2021, England/QEUH-2063C01/2021, England/QEUH-2063C10/2021, England/QEUH-2063C2F/2021, England/QEUH-2063C3E/2021, England/QEUH-2063C4D/2021, England/QEUH-2063C5C/2021, England/QEUH-2063C6B/2021, England/QEUH-2063C7A/2021, England/QEUH-2063C98/2021, England/QEUH-2063CC5/2021, England/QEUH-2063CD4/2021, England/QEUH-2063CE3/2021, England/QEUH-2063D2C/2021, England/QEUH-2063D3B/2021, England/QEUH-2063D4A/2021, England/QEUH-2063D68/2021, England/QEUH-2063D95/2021, England/QEUH-2063DA4/2021, England/QEUH-2063DC2/2021, England/QEUH-2063DD1/2021, England/QEUH-2063DE0/2021, England/QEUH-2063DFF/2021, England/QEUH-2063E1A/2021, England/QEUH-2063E29/2021, England/QEUH-2063E47/2021, England/QEUH-2063E56/2021, England/QEUH-2063E65/2021, England/QEUH-2063E83/2021, England/QEUH-2063E92/2021, England/QEUH-2063EA1/2021, England/QEUH-2063EB0/2021, England/QEUH-2063ECF/2021, England/QEUH-2063EFC/2021, England/QEUH-2063F26/2021, England/QEUH-2063F62/2021, England/QEUH-2063F71/2021, England/QEUH-2063F80/2021, England/QEUH-2063F9F/2021, England/QEUH-2063FAE/2021, England/QEUH-2063FDB/2021, England/QEUH-2063FEA/2021, England/QEUH-2064004/2021, England/QEUH-2064013/2021, England/QEUH-2064022/2021, England/QEUH-2064031/2021, England/QEUH-2064040/2021, England/QEUH-206405F/2021, England/QEUH-206408C/2021, England/QEUH-206409B/2021, England/QEUH-20640AA/2021, England/QEUH-20640B9/2021, England/QEUH-20640C8/2021, England/QEUH-20640D7/2021, England/QEUH-20640E6/2021, England/QEUH-20640F5/2021, England/QEUH-2064110/2021, England/QEUH-206412F/2021, England/QEUH-206414D/2021, England/QEUH-206415C/2021, England/QEUH-206820A/2021, England/QEUH-2068219/2021, England/QEUH-2068228/2021, England/QEUH-2068237/2021, England/QEUH-2068246/2021, England/QEUH-2068264/2021, England/QEUH-2068282/2021, England/QEUH-2068291/2021, England/QEUH-20682BF/2021, England/QEUH-20682FB/2021, England/QEUH-2068343/2021, England/QEUH-2068361/2021, England/QEUH-206839E/2021, England/QEUH-20683AD/2021, England/QEUH-20683CB/2021, England/QEUH-20683DA/2021, England/QEUH-20683E9/2021, England/QEUH-20683F8/2021, England/QEUH-206845F/2021, England/QEUH-206849B/2021, England/QEUH-20684B9/2021, England/QEUH-2068510/2021, England/QEUH-206855C/2021, England/QEUH-206857A/2021, England/QEUH-2068598/2021, England/QEUH-20685A7/2021, England/QEUH-20685B6/2021, England/QEUH-20685C5/2021, England/QEUH-20685D4/2021, England/QEUH-20685F2/2021, England/QEUH-206862C/2021, England/QEUH-2068677/2021, England/QEUH-2068686/2021, England/QEUH-20686D1/2021, England/QEUH-20686E0/2021, England/QEUH-20686FF/2021, England/QEUH-206870B/2021, England/QEUH-206871A/2021, England/QEUH-2068738/2021, England/QEUH-2068747/2021, England/QEUH-2068756/2021, England/QEUH-2068765/2021, England/QEUH-2068774/2021, England/QEUH-2068783/2021, England/QEUH-20687DE/2021, England/QEUH-206BCCD/2021, England/QEUH-206BCDC/2021, England/QEUH-206BCEB/2021, England/QEUH-206BCFA/2021, England/QEUH-206BD06/2021, England/QEUH-206BD15/2021, England/QEUH-206BD60/2021, England/QEUH-206BD8E/2021, England/QEUH-206BDD9/2021, England/QEUH-206BDE8/2021, England/QEUH-206BE03/2021, England/QEUH-206BE30/2021, England/QEUH-206BE4F/2021, England/QEUH-206BE5E/2021, England/QEUH-206BE8B/2021, England/QEUH-206BE9A/2021, England/QEUH-206BEE5/2021, England/QEUH-206BEF4/2021, England/QEUH-206BF00/2021, England/QEUH-206BF2E/2021, England/QEUH-206BF4C/2021, England/QEUH-206BF88/2021, England/QEUH-206BFA6/2021, England/QEUH-206BFB5/2021, England/QEUH-206BFC4/2021, England/QEUH-206BFE2/2021, England/QEUH-206C02A/2021, England/QEUH-206C048/2021, England/QEUH-206C057/2021, England/QEUH-206C075/2021, England/QEUH-206C093/2021, England/QEUH-206C0A2/2021, England/QEUH-206C0B1/2021, England/QEUH-206C0EE/2021, England/QEUH-206C136/2021, England/QEUH-206C145/2021, England/QEUH-206C190/2021, England/QEUH-206C1AF/2021, England/QEUH-206C1BE/2021, England/QEUH-206C1CD/2021, England/QEUH-206C1EB/2021, England/QEUH-206C206/2021, England/QEUH-206C224/2021, England/QEUH-206C233/2021, England/QEUH-206C260/2021, England/QEUH-206C27F/2021, England/QEUH-206C29D/2021, England/QEUH-20720A9/2021, England/QEUH-20720B8/2021, England/QEUH-20720C7/2021, England/QEUH-20720D6/2021, England/QEUH-20720E5/2021, England/QEUH-20720F4/2021, England/QEUH-207212E/2021, England/QEUH-207213D/2021, England/QEUH-207214C/2021, England/QEUH-207215B/2021, England/QEUH-2072179/2021, England/QEUH-2072188/2021, England/QEUH-20721A6/2021, England/QEUH-20721B5/2021, England/QEUH-20721C4/2021, England/QEUH-20721D3/2021, England/QEUH-20721E2/2021, England/QEUH-20721F1/2021, England/QEUH-207220D/2021, England/QEUH-207221C/2021, England/QEUH-207222B/2021, England/QEUH-207223A/2021, England/QEUH-2072276/2021, England/QEUH-2072285/2021, England/QEUH-2072294/2021, England/QEUH-20722B2/2021, England/QEUH-20722D0/2021, England/QEUH-20722EF/2021, England/QEUH-207230A/2021, England/QEUH-2072328/2021, England/QEUH-2072337/2021, England/QEUH-2072346/2021, England/QEUH-2072364/2021, England/QEUH-2072391/2021, England/QEUH-20723A0/2021, England/QEUH-20723BF/2021, England/QEUH-20723DD/2021, England/QEUH-20723FB/2021, England/QEUH-2072416/2021, England/QEUH-2072425/2021, England/QEUH-2072434/2021, England/QEUH-2072443/2021, England/QEUH-2072452/2021, England/QEUH-2072470/2021, England/QEUH-207248F/2021, England/QEUH-207249E/2021, England/QEUH-20724AD/2021, England/QEUH-20724BC/2021, England/QEUH-20724CB/2021, England/QEUH-20724DA/2021, England/QEUH-20724E9/2021, England/QEUH-20724F8/2021, England/QEUH-2072504/2021, England/QEUH-2072513/2021, England/QEUH-2072522/2021, England/QEUH-2072531/2021, England/QEUH-207255F/2021, England/QEUH-207257D/2021, England/QEUH-207258C/2021, England/QEUH-207259B/2021, England/QEUH-20725AA/2021, England/QEUH-20725B9/2021, England/QEUH-20725C8/2021, England/QEUH-20725D7/2021, England/QEUH-20725E6/2021, England/QEUH-20725F5/2021, England/QEUH-2072601/2021, England/QEUH-2072610/2021, England/QEUH-207262F/2021, England/QEUH-207263E/2021, England/QEUH-207264D/2021, England/QEUH-207265C/2021, England/QEUH-207266B/2021, England/QEUH-207267A/2021, England/QEUH-2073257/2021, England/QEUH-2073266/2021, England/QEUH-2073275/2021, England/QEUH-2073284/2021, England/QEUH-2073293/2021, England/QEUH-20732A2/2021, England/QEUH-20732B1/2021, England/QEUH-20732C0/2021, England/QEUH-20732EE/2021, England/QEUH-2073309/2021, England/QEUH-2073336/2021, England/QEUH-2073354/2021, England/QEUH-2073372/2021, England/QEUH-20733AF/2021, England/QEUH-20733CD/2021, England/QEUH-20733DC/2021, England/QEUH-20733EB/2021, England/QEUH-20733FA/2021, England/QEUH-2073406/2021, England/QEUH-2073415/2021, England/QEUH-2073424/2021, England/QEUH-2073433/2021, England/QEUH-2073451/2021, England/QEUH-207347F/2021, England/QEUH-207348E/2021, England/QEUH-20734CA/2021, England/QEUH-20734E8/2021, England/QEUH-2073512/2021, England/QEUH-2073530/2021, England/QEUH-207354F/2021, England/QEUH-207357C/2021, England/QEUH-207358B/2021, England/QEUH-20735D6/2021, England/QEUH-20735F4/2021, England/QEUH-207361F/2021, England/QEUH-207363D/2021, England/QEUH-207364C/2021, England/QEUH-207365B/2021, England/QEUH-207366A/2021, England/QEUH-2073688/2021, England/QEUH-20736B5/2021, England/QEUH-20736D3/2021, England/QEUH-20736F1/2021, England/QEUH-207372B/2021, England/QEUH-207373A/2021, England/QEUH-2073767/2021, England/QEUH-2073785/2021, England/QEUH-2073794/2021, England/QEUH-20737A3/2021, England/QEUH-20737B2/2021, England/QEUH-20737C1/2021, England/QEUH-20737D0/2021, England/QEUH-20737EF/2021, England/QEUH-207380A/2021, England/QEUH-2073819/2021, England/QEUH-2073E35/2021, England/QEUH-2073E53/2021, England/QEUH-2073E62/2021, England/QEUH-2073E71/2021, England/QEUH-2073E80/2021, England/QEUH-2073EAE/2021, England/QEUH-2073ECC/2021, England/QEUH-2073EDB/2021, England/QEUH-2073EEA/2021, England/QEUH-2073F50/2021, England/QEUH-2073F9C/2021, England/QEUH-2073FD8/2021, England/QEUH-2073FE7/2021, England/QEUH-2073FF6/2021, England/QEUH-2074010/2021, England/QEUH-207404D/2021, England/QEUH-207405C/2021, England/QEUH-207406B/2021, England/QEUH-2074089/2021, England/QEUH-20740A7/2021, England/QEUH-20740B6/2021, England/QEUH-20740C5/2021, England/QEUH-207411D/2021, England/QEUH-207412C/2021, England/QEUH-207413B/2021, England/QEUH-2074168/2021, England/QEUH-2074177/2021, England/QEUH-2074186/2021, England/QEUH-20741A4/2021, England/QEUH-20741B3/2021, England/QEUH-20741C2/2021, England/QEUH-20741D1/2021, England/QEUH-2074274/2021, England/QEUH-20742CF/2021, England/QEUH-2074326/2021, England/QEUH-2074335/2021, England/QEUH-2074344/2021, England/QEUH-2074362/2021, England/QEUH-20743DB/2021, England/QEUH-20749CA/2021, England/QEUH-20749E8/2021, England/QEUH-20749F7/2021, England/QEUH-2074A03/2021, England/QEUH-2074A12/2021, England/QEUH-2074A21/2021, England/QEUH-2074A30/2021, England/QEUH-2074A4F/2021, England/QEUH-2074A5E/2021, England/QEUH-2074A6D/2021, England/QEUH-2074A7C/2021, England/QEUH-2074AB8/2021, England/QEUH-2074AC7/2021, England/QEUH-2074AD6/2021, England/QEUH-2074AE5/2021, England/QEUH-2074AF4/2021, England/QEUH-2074B00/2021, England/QEUH-2074B2E/2021, England/QEUH-2074B3D/2021, England/QEUH-2074B4C/2021, England/QEUH-2074B6A/2021, England/QEUH-2074BA6/2021, England/QEUH-2074BB5/2021, England/QEUH-2074BE2/2021, England/QEUH-2074BF1/2021, England/QEUH-2074C0D/2021, England/QEUH-2074C2B/2021, England/QEUH-2074C49/2021, England/QEUH-2074C58/2021, England/QEUH-2074C67/2021, England/QEUH-2074C76/2021, England/QEUH-2074C85/2021, England/QEUH-2074C94/2021, England/QEUH-2074CC1/2021, England/QEUH-2074CD0/2021, England/QEUH-2074CEF/2021, England/QEUH-2074CFE/2021, England/QEUH-2074D0A/2021, England/QEUH-2074D19/2021, England/QEUH-2074D28/2021, England/QEUH-2074D37/2021, England/QEUH-2074D46/2021, England/QEUH-2074D55/2021, England/QEUH-2074D73/2021, England/QEUH-2074DA0/2021, England/QEUH-2074DBF/2021, England/QEUH-2074DDD/2021, England/QEUH-2074DEC/2021, England/QEUH-2074E16/2021, England/QEUH-2074E25/2021, England/QEUH-2074E34/2021, England/QEUH-2074E43/2021, England/QEUH-2074E61/2021, England/QEUH-2074E70/2021, England/QEUH-2074E8F/2021, England/QEUH-2074E9E/2021, England/QEUH-2074EBC/2021, England/QEUH-2074ECB/2021, England/QEUH-2074EDA/2021, England/QEUH-2074EE9/2021, England/QEUH-2074EF8/2021, England/QEUH-2074F04/2021, England/QEUH-2074F13/2021, England/QEUH-2074F22/2021, England/QEUH-2074F31/2021, England/QEUH-2074F5F/2021, England/QEUH-2074F6E/2021, England/QEUH-2074F7D/2021, England/QEUH-2074F9B/2021, England/QEUH-2075589/2021, England/QEUH-2075598/2021, England/QEUH-20755A7/2021, England/QEUH-20755B6/2021, England/QEUH-20755C5/2021, England/QEUH-20755D4/2021, England/QEUH-20755E3/2021, England/QEUH-207562C/2021, England/QEUH-207563B/2021, England/QEUH-207564A/2021, England/QEUH-2075668/2021, England/QEUH-2075677/2021, England/QEUH-2075686/2021, England/QEUH-20756A4/2021, England/QEUH-20756B3/2021, England/QEUH-20756C2/2021, England/QEUH-20756D1/2021, England/QEUH-20756E0/2021, England/QEUH-20756FF/2021, England/QEUH-207570B/2021, England/QEUH-207571A/2021, England/QEUH-2075729/2021, England/QEUH-2075738/2021, England/QEUH-2075747/2021, England/QEUH-2075765/2021, England/QEUH-20757A1/2021, England/QEUH-20757DE/2021, England/QEUH-20757FC/2021, England/QEUH-2075826/2021, England/QEUH-2075835/2021, England/QEUH-2075844/2021, England/QEUH-2075853/2021, England/QEUH-2075880/2021, England/QEUH-207589F/2021, England/QEUH-20758AE/2021, England/QEUH-20758BD/2021, England/QEUH-20758CC/2021, England/QEUH-20758EA/2021, England/QEUH-2075914/2021, England/QEUH-2075950/2021, England/QEUH-207597E/2021, England/QEUH-20759AB/2021, England/QEUH-20759BA/2021, England/QEUH-20759C9/2021, England/QEUH-2075A02/2021, England/QEUH-2075AB7/2021, England/QEUH-2075AC6/2021, England/QEUH-2075B2D/2021, England/QEUH-2075B3C/2021, England/QEUH-2075B4B/2021, England/QEUH-2076166/2021, England/QEUH-2076175/2021, England/QEUH-2076184/2021, England/QEUH-2076193/2021, England/QEUH-20761A2/2021, England/QEUH-20761B1/2021, England/QEUH-20761C0/2021, England/QEUH-20761DF/2021, England/QEUH-20761EE/2021, England/QEUH-2076218/2021, England/QEUH-2076236/2021, England/QEUH-2076245/2021, England/QEUH-2076254/2021, England/QEUH-2076263/2021, England/QEUH-2076272/2021, England/QEUH-2076281/2021, England/QEUH-2076290/2021, England/QEUH-20762AF/2021, England/QEUH-20762BE/2021, England/QEUH-20762EB/2021, England/QEUH-2076342/2021, England/QEUH-2076351/2021, England/QEUH-2076360/2021, England/QEUH-207637F/2021, England/QEUH-207639D/2021, England/QEUH-20763AC/2021, England/QEUH-20763BB/2021, England/QEUH-20763CA/2021, England/QEUH-20763D9/2021, England/QEUH-20763E8/2021, England/QEUH-20763F7/2021, England/QEUH-2076403/2021, England/QEUH-2076412/2021, England/QEUH-2076421/2021, England/QEUH-2076430/2021, England/QEUH-207644F/2021, England/QEUH-207645E/2021, England/QEUH-207646D/2021, England/QEUH-207647C/2021, England/QEUH-207649A/2021, England/QEUH-20764A9/2021, England/QEUH-20764B8/2021, England/QEUH-20764C7/2021, England/QEUH-20764D6/2021, England/QEUH-20764E5/2021, England/QEUH-20764F4/2021, England/QEUH-2076500/2021, England/QEUH-207651F/2021, England/QEUH-207652E/2021, England/QEUH-207653D/2021, England/QEUH-207655B/2021, England/QEUH-207656A/2021, England/QEUH-2076579/2021, England/QEUH-2076588/2021, England/QEUH-2076597/2021, England/QEUH-20765A6/2021, England/QEUH-20765B5/2021, England/QEUH-20765C4/2021, England/QEUH-20765D3/2021, England/QEUH-20765E2/2021, England/QEUH-20765F1/2021, England/QEUH-207661C/2021, England/QEUH-207662B/2021, England/QEUH-207663A/2021, England/QEUH-2076649/2021, England/QEUH-2076658/2021, England/QEUH-2076676/2021, England/QEUH-2076685/2021, England/QEUH-2076694/2021, England/QEUH-20766A3/2021, England/QEUH-20766B2/2021, England/QEUH-20766C1/2021, England/QEUH-20766D0/2021, England/QEUH-20766EF/2021, England/QEUH-20766FE/2021, England/QEUH-207670A/2021, England/QEUH-2076719/2021, England/QEUH-2078A96/2021, England/QEUH-2078AA5/2021, England/QEUH-2078AB4/2021, England/QEUH-2078AD2/2021, England/QEUH-2078AE1/2021, England/QEUH-2078B39/2021, England/QEUH-2078B48/2021, England/QEUH-2078C45/2021, England/QEUH-2078C63/2021, England/QEUH-2078C72/2021, England/QEUH-2078C81/2021, England/QEUH-2078CDC/2021, England/QEUH-2078D24/2021, England/QEUH-2078D60/2021, England/QEUH-2078D7F/2021, England/QEUH-2078DE8/2021, England/QEUH-2078E03/2021, England/QEUH-2078EA9/2021, England/QEUH-2078EE5/2021, England/QEUH-2078EF4/2021, England/QEUH-2078F88/2021, England/QEUH-2078F97/2021, England/QEUH-2078FC4/2021, England/QEUH-2078FD3/2021, England/QEUH-207A7E8/2021, England/QEUH-207A803/2021, England/QEUH-207A830/2021, England/QEUH-207A84F/2021, England/QEUH-207A87C/2021, England/QEUH-207A95B/2021, England/QEUH-207A96A/2021, England/QEUH-207A979/2021, England/QEUH-207A9B5/2021, England/QEUH-207A9F1/2021, England/QEUH-207AA0D/2021, England/QEUH-207AA2B/2021, England/QEUH-207AA3A/2021, England/QEUH-207AA49/2021, England/QEUH-207AA58/2021, England/QEUH-207AA85/2021, England/QEUH-207AB19/2021, England/QEUH-207AB37/2021, England/QEUH-207AB46/2021, England/QEUH-207AB55/2021, England/QEUH-207AB64/2021, England/QEUH-207AB73/2021, England/QEUH-207AC07/2021, England/QEUH-207AC16/2021, England/QEUH-207AC25/2021, England/QEUH-207AC34/2021, England/QEUH-207AC43/2021, England/QEUH-207AC52/2021, England/QEUH-207AC70/2021, England/QEUH-207AC8F/2021, England/QEUH-207ACBC/2021, England/QEUH-207AD04/2021, England/QEUH-207AD31/2021, England/QEUH-207AD40/2021, England/QEUH-207AD6E/2021, England/QEUH-207AD8C/2021, England/QEUH-207AD9B/2021, England/QEUH-207C528/2021, England/QEUH-207C537/2021, England/QEUH-207C555/2021, England/QEUH-207C573/2021, England/QEUH-207C582/2021, England/QEUH-207C5A0/2021, England/QEUH-207C5CE/2021, England/QEUH-207C5FB/2021, England/QEUH-207C68F/2021, England/QEUH-207C69E/2021, England/QEUH-207C6BC/2021, England/QEUH-207C6E9/2021, England/QEUH-207C704/2021, England/QEUH-207C713/2021, England/QEUH-207C722/2021, England/QEUH-207C78C/2021, England/QEUH-207C79B/2021, England/QEUH-207C7AA/2021, England/QEUH-207C7E6/2021, England/QEUH-207C7F5/2021, England/QEUH-207C83E/2021, England/QEUH-207C85C/2021, England/QEUH-207C86B/2021, England/QEUH-207C8C5/2021, England/QEUH-207C8D4/2021, England/QEUH-207C8E3/2021, England/QEUH-207C90E/2021, England/QEUH-207C92C/2021, England/QEUH-207C93B/2021, England/QEUH-207C94A/2021, England/QEUH-207C968/2021, England/QEUH-207C9A4/2021, England/QEUH-207C9B3/2021, England/QEUH-207C9C2/2021, England/QEUH-207C9D1/2021, England/QEUH-207C9FF/2021, England/QEUH-207CA0B/2021, England/QEUH-207CADE/2021, England/QEUH-207CAED/2021, England/QEUH-207CAFC/2021, England/QEUH-207DCAA/2021, England/QEUH-207DCC8/2021, England/QEUH-207DCD7/2021, England/QEUH-207DCE6/2021, England/QEUH-207DD01/2021, England/QEUH-207DD2F/2021, England/QEUH-207DD3E/2021, England/QEUH-207DD4D/2021, England/QEUH-207DD5C/2021, England/QEUH-207DD6B/2021, England/QEUH-207DDE3/2021, England/QEUH-207DDF2/2021, England/QEUH-207DE0E/2021, England/QEUH-207DE1D/2021, England/QEUH-207DE2C/2021, England/QEUH-207DE68/2021, England/QEUH-207DE86/2021, England/QEUH-207DE95/2021, England/QEUH-207DEA4/2021, England/QEUH-207DEE0/2021, England/QEUH-207DF1A/2021, England/QEUH-207DF29/2021, England/QEUH-207DF38/2021, England/QEUH-207DF74/2021, England/QEUH-207DF83/2021, England/QEUH-207DF92/2021, England/QEUH-207DFCF/2021, England/QEUH-207DFED/2021, England/QEUH-207DFFC/2021, England/QEUH-207E016/2021, England/QEUH-207E025/2021, England/QEUH-207E061/2021, England/QEUH-207E070/2021, England/QEUH-207E08F/2021, England/QEUH-207E09E/2021, England/QEUH-207E0BC/2021, England/QEUH-207E0E9/2021, England/QEUH-207E0F8/2021, England/QEUH-207E113/2021, England/QEUH-207E131/2021, England/QEUH-207E15F/2021, England/QEUH-207E16E/2021, England/QEUH-207E17D/2021, England/QEUH-207E18C/2021, England/QEUH-207E19B/2021, England/QEUH-207E1B9/2021, England/QEUH-207E1D7/2021, England/QEUH-207E1E6/2021, England/QEUH-207E1F5/2021, England/QEUH-207E201/2021, England/QEUH-207E22F/2021, England/QEUH-207E24D/2021, England/QEUH-208EAE8/2021, England/QEUH-208EB03/2021, England/QEUH-208EB12/2021, England/QEUH-208EB30/2021, England/QEUH-208EB4F/2021, England/QEUH-208EB5E/2021, England/QEUH-208EB7C/2021, England/QEUH-208EB8B/2021, England/QEUH-208EB9A/2021, England/QEUH-208EBA9/2021, England/QEUH-208EBB8/2021, England/QEUH-208EBD6/2021, England/QEUH-208EBE5/2021, England/QEUH-208EBF4/2021, England/QEUH-208EC00/2021, England/QEUH-208EC1F/2021, England/QEUH-208EC2E/2021, England/QEUH-208EC3D/2021, England/QEUH-208EC4C/2021, England/QEUH-208EC6A/2021, England/QEUH-208EC79/2021, England/QEUH-208EC88/2021, England/QEUH-208EC97/2021, England/QEUH-208ECA6/2021, England/QEUH-208ECC4/2021, England/QEUH-208ECE2/2021, England/QEUH-208ED0D/2021, England/QEUH-208ED2B/2021, England/QEUH-208ED3A/2021, England/QEUH-208ED58/2021, England/QEUH-208ED67/2021, England/QEUH-208EDA3/2021, England/QEUH-208EDEF/2021, England/QEUH-208EDFE/2021, England/QEUH-208EE0A/2021, England/QEUH-208EE28/2021, England/QEUH-208EE37/2021, England/QEUH-208EE46/2021, England/QEUH-208EE55/2021, England/QEUH-208EE64/2021, England/QEUH-208EE82/2021, England/QEUH-208EE91/2021, England/QEUH-208EEA0/2021, England/QEUH-208EEDD/2021, England/QEUH-208EEEC/2021, England/QEUH-208EEFB/2021, England/QEUH-208EF25/2021, England/QEUH-208EF52/2021, England/QEUH-208EF61/2021, England/QEUH-208EF70/2021, England/QEUH-208EF8F/2021, England/QEUH-208EF9E/2021, England/QEUH-208EFBC/2021, England/QEUH-208EFCB/2021, England/QEUH-208EFF8/2021, England/QEUH-208F003/2021, England/QEUH-208F012/2021, England/QEUH-208F030/2021, England/QEUH-208F06D/2021, England/QEUH-208F07C/2021, England/QEUH-208F08B/2021, England/QEUH-208F0B8/2021, England/QEUH-209012A/2021, England/QEUH-2090193/2021, England/QEUH-2090E23/2021, England/QEUH-2090E32/2021, England/QEUH-2090E41/2021, England/QEUH-2090E50/2021, England/QEUH-2090E6F/2021, England/QEUH-2090E7E/2021, England/QEUH-2090E8D/2021, England/QEUH-2090E9C/2021, England/QEUH-2090EAB/2021, England/QEUH-2090EBA/2021, England/QEUH-2090EC9/2021, England/QEUH-2090ED8/2021, England/QEUH-2090EE7/2021, England/QEUH-2090EF6/2021, England/QEUH-2090F02/2021, England/QEUH-2090F11/2021, England/QEUH-2090F20/2021, England/QEUH-2090F3F/2021, England/QEUH-2090F4E/2021, England/QEUH-2090F5D/2021, England/QEUH-2090F8A/2021, England/QEUH-2090F99/2021, England/QEUH-2090FA8/2021, England/QEUH-2090FB7/2021, England/QEUH-2090FC6/2021, England/QEUH-2090FD5/2021, England/QEUH-2090FE4/2021, England/QEUH-2090FF3/2021, England/QEUH-209100E/2021, England/QEUH-209101D/2021, England/QEUH-209103B/2021, England/QEUH-209104A/2021, England/QEUH-2091059/2021, England/QEUH-20910C2/2021, England/QEUH-20910D1/2021, England/QEUH-20910E0/2021, England/QEUH-20910FF/2021, England/QEUH-209110B/2021, England/QEUH-209111A/2021, England/QEUH-2091138/2021, England/QEUH-2091147/2021, England/QEUH-2091156/2021, England/QEUH-2091174/2021, England/QEUH-2091183/2021, England/QEUH-20911B0/2021, England/QEUH-20911DE/2021, England/QEUH-20911ED/2021, England/QEUH-20911FC/2021, England/QEUH-2091271/2021, England/QEUH-209129F/2021, England/QEUH-20912AE/2021, England/QEUH-2091305/2021, England/QEUH-2091323/2021, England/QEUH-2091332/2021, England/QEUH-2091341/2021, England/QEUH-2091350/2021, England/QEUH-209136F/2021, England/QEUH-209137E/2021, England/QEUH-209138D/2021, England/QEUH-20913AB/2021, England/QEUH-20913E7/2021, England/QEUH-20913F6/2021, England/QEUH-2091A00/2021, England/QEUH-2091A6A/2021, England/QEUH-2091AA6/2021, England/QEUH-2091AB5/2021, England/QEUH-2091BA3/2021, England/QEUH-2091BEF/2021, England/QEUH-2091C19/2021, England/QEUH-2091C37/2021, England/QEUH-2091C82/2021, England/QEUH-2091D70/2021, England/QEUH-2091D8F/2021, England/QEUH-2091E13/2021, England/QEUH-2091F4D/2021, England/QEUH-2091F6B/2021, England/QEUH-20925A4/2021, England/QEUH-20925B3/2021, England/QEUH-20925C2/2021, England/QEUH-20925D1/2021, England/QEUH-209261A/2021, England/QEUH-20926CF/2021, England/QEUH-20926ED/2021, England/QEUH-20927DB/2021, England/QEUH-20927F9/2021, England/QEUH-2092832/2021, England/QEUH-209289C/2021, England/QEUH-20928F6/2021, England/QEUH-2092902/2021, England/QEUH-2092920/2021, England/QEUH-209295D/2021, England/QEUH-20929A8/2021, England/QEUH-2092AD2/2021, England/QEUH-2092B1B/2021, England/QEUH-2092B39/2021, England/QEUH-2093172/2021, England/QEUH-2093181/2021, England/QEUH-2093190/2021, England/QEUH-20931AF/2021, England/QEUH-20931BE/2021, England/QEUH-20931EB/2021, England/QEUH-2093215/2021, England/QEUH-2093224/2021, England/QEUH-2093233/2021, England/QEUH-2093242/2021, England/QEUH-209327F/2021, England/QEUH-20932AC/2021, England/QEUH-20932BB/2021, England/QEUH-20932F7/2021, England/QEUH-2093303/2021, England/QEUH-2093312/2021, England/QEUH-2093321/2021, England/QEUH-209334F/2021, England/QEUH-209335E/2021, England/QEUH-209336D/2021, England/QEUH-209337C/2021, England/QEUH-209339A/2021, England/QEUH-20933B8/2021, England/QEUH-20933C7/2021, England/QEUH-20933D6/2021, England/QEUH-20933E5/2021, England/QEUH-20933F4/2021, England/QEUH-209343D/2021, England/QEUH-209344C/2021, England/QEUH-209346A/2021, England/QEUH-2093497/2021, England/QEUH-20934A6/2021, England/QEUH-20934B5/2021, England/QEUH-20934E2/2021, England/QEUH-20934F1/2021, England/QEUH-209351C/2021, England/QEUH-209352B/2021, England/QEUH-2093558/2021, England/QEUH-2093567/2021, England/QEUH-2093576/2021, England/QEUH-2093585/2021, England/QEUH-2093594/2021, England/QEUH-20935D0/2021, England/QEUH-2093646/2021, England/QEUH-2093673/2021, England/QEUH-2093691/2021, England/QEUH-20936A0/2021, England/QEUH-20936BF/2021, England/QEUH-20936FB/2021, England/QEUH-2093734/2021, England/QEUH-2094557/2021, England/QEUH-20948E5/2021, England/QEUH-20948F4/2021, England/QEUH-209491F/2021, England/QEUH-209492E/2021, England/QEUH-209493D/2021, England/QEUH-209494C/2021, England/QEUH-209495B/2021, England/QEUH-209496A/2021, England/QEUH-20949A6/2021, England/QEUH-20949B5/2021, England/QEUH-20949C4/2021, England/QEUH-20949E2/2021, England/QEUH-2094A1C/2021, England/QEUH-2094A2B/2021, England/QEUH-2094A67/2021, England/QEUH-2094A85/2021, England/QEUH-2094A94/2021, England/QEUH-2094B0A/2021, England/QEUH-2094B28/2021, England/QEUH-2094B37/2021, England/QEUH-2094B55/2021, England/QEUH-2094B73/2021, England/QEUH-2094B91/2021, England/QEUH-2094BA0/2021, England/QEUH-2094BCE/2021, England/QEUH-2094BDD/2021, England/QEUH-2094BEC/2021, England/QEUH-2094BFB/2021, England/QEUH-2094C07/2021, England/QEUH-2094C16/2021, England/QEUH-2094C43/2021, England/QEUH-2094C52/2021, England/QEUH-2094C61/2021, England/QEUH-2094C8F/2021, England/QEUH-2094C9E/2021, England/QEUH-2094CAD/2021, England/QEUH-2094CBC/2021, England/QEUH-2094CCB/2021, England/QEUH-2094CDA/2021, England/QEUH-2094CE9/2021, England/QEUH-2094CF8/2021, England/QEUH-2094D04/2021, England/QEUH-2094D13/2021, England/QEUH-2094D22/2021, England/QEUH-2094D31/2021, England/QEUH-2094D40/2021, England/QEUH-2094D5F/2021, England/QEUH-2094D6E/2021, England/QEUH-2094D7D/2021, England/QEUH-2094D8C/2021, England/QEUH-2094D9B/2021, England/QEUH-2094DC8/2021, England/QEUH-2094DD7/2021, England/QEUH-2094DE6/2021, England/QEUH-2094DF5/2021, England/QEUH-2094E01/2021, England/QEUH-2094E10/2021, England/QEUH-2094E2F/2021, England/QEUH-2094E3E/2021, England/QEUH-2094E4D/2021, England/QEUH-2094E5C/2021, England/QEUH-2094E6B/2021, England/QEUH-2094E7A/2021, England/QEUH-2094E89/2021, England/QEUH-2094E98/2021, England/QEUH-2094EA7/2021, England/QEUH-2094EC5/2021, England/QEUH-2094F77/2021, England/QEUH-2094FA4/2021, England/QEUH-2094FD1/2021, England/QEUH-2095028/2021, England/QEUH-2095064/2021, England/QEUH-20950DD/2021, England/QEUH-2095152/2021, England/QEUH-20951AD/2021, England/QEUH-20951F8/2021, England/QEUH-2095240/2021, England/QEUH-209527D/2021, England/QEUH-209529B/2021, England/QEUH-20952B9/2021, England/QEUH-20952C8/2021, England/QEUH-209532F/2021, England/QEUH-209533E/2021, England/QEUH-20953A7/2021, England/QEUH-209541D/2021, England/QEUH-2096072/2021, England/QEUH-20960AF/2021, England/QEUH-20960BE/2021, England/QEUH-2096133/2021, England/QEUH-20961D9/2021, England/QEUH-2096203/2021, England/QEUH-2096221/2021, England/QEUH-2096230/2021, England/QEUH-209624F/2021, England/QEUH-209625E/2021, England/QEUH-209629A/2021, England/QEUH-20962A9/2021, England/QEUH-20962B8/2021, England/QEUH-209632E/2021, England/QEUH-209634C/2021, England/QEUH-209635B/2021, England/QEUH-209636A/2021, England/QEUH-2096388/2021, England/QEUH-20963A6/2021, England/QEUH-20963B5/2021, England/QEUH-20963E2/2021, England/QEUH-20963F1/2021, England/QEUH-209640D/2021, England/QEUH-209641C/2021, England/QEUH-2096458/2021, England/QEUH-2096467/2021, England/QEUH-20964EF/2021, England/QEUH-2096537/2021, England/QEUH-2096564/2021, England/QEUH-2096573/2021, England/QEUH-2096591/2021, England/QEUH-20965DD/2021, England/QEUH-20965FB/2021, England/QEUH-2096616/2021, England/QEUH-2096634/2021, England/QEUH-2096643/2021, England/QEUH-2096652/2021, England/QEUH-209668F/2021, England/QEUH-2096704/2021, England/QEUH-209679B/2021, England/QEUH-20967B9/2021, England/QEUH-20967C8/2021, England/QEUH-20967F5/2021, England/QEUH-2096801/2021, England/QEUH-2096810/2021, England/QEUH-209692C/2021, England/QEUH-2096986/2021, England/QEUH-20969A4/2021, England/QEUH-20969B3/2021, England/QEUH-20969E0/2021, England/QEUH-2096A0B/2021, England/QEUH-2096A47/2021, England/QEUH-2096A56/2021, England/QEUH-2096A74/2021, England/QEUH-2096A83/2021, England/QEUH-2096B26/2021, England/QEUH-2096BBD/2021, England/QEUH-2097DC5/2021, England/QEUH-2097DD4/2021, England/QEUH-2097DE3/2021, England/QEUH-2097DF2/2021, England/QEUH-2097E0E/2021, England/QEUH-2097E1D/2021, England/QEUH-2097E2C/2021, England/QEUH-2097E68/2021, England/QEUH-2097E77/2021, England/QEUH-2097E86/2021, England/QEUH-2097EA4/2021, England/QEUH-2097EB3/2021, England/QEUH-2097EC2/2021, England/QEUH-2097ED1/2021, England/QEUH-2097F0B/2021, England/QEUH-2097F1A/2021, England/QEUH-2097F29/2021, England/QEUH-2097F38/2021, England/QEUH-2097F65/2021, England/QEUH-2097F74/2021, England/QEUH-2097F83/2021, England/QEUH-2097F92/2021, England/QEUH-2097FA1/2021, England/QEUH-2098007/2021, England/QEUH-2098016/2021, England/QEUH-2098025/2021, England/QEUH-2098034/2021, England/QEUH-2098043/2021, England/QEUH-2098052/2021, England/QEUH-2098061/2021, England/QEUH-209809E/2021, England/QEUH-20980AD/2021, England/QEUH-20980CB/2021, England/QEUH-20980F8/2021, England/QEUH-2098104/2021, England/QEUH-2098113/2021, England/QEUH-2098122/2021, England/QEUH-209816E/2021, England/QEUH-209817D/2021, England/QEUH-209819B/2021, England/QEUH-20981B9/2021, England/QEUH-209823E/2021, England/QEUH-209824D/2021, England/QEUH-209826B/2021, England/QEUH-209827A/2021, England/QEUH-2098289/2021, England/QEUH-2098298/2021, England/QEUH-20982A7/2021, England/QEUH-20982D4/2021, England/QEUH-2098359/2021, England/QEUH-2098377/2021, England/QEUH-2098386/2021, England/QEUH-2098395/2021, England/QEUH-2098993/2021, England/QEUH-20989A2/2021, England/QEUH-2098A36/2021, England/QEUH-2098A54/2021, England/QEUH-2098A72/2021, England/QEUH-2098A81/2021, England/QEUH-2098A90/2021, England/QEUH-2098ACD/2021, England/QEUH-2098ADC/2021, England/QEUH-2098B06/2021, England/QEUH-2098B15/2021, England/QEUH-2098B42/2021, England/QEUH-2098B60/2021, England/QEUH-2098B7F/2021, England/QEUH-2098BAC/2021, England/QEUH-2098BBB/2021, England/QEUH-2098BE8/2021, England/QEUH-2098C12/2021, England/QEUH-2098C30/2021, England/QEUH-2098C4F/2021, England/QEUH-2098C5E/2021, England/QEUH-2098C8B/2021, England/QEUH-2098CA9/2021, England/QEUH-2098CB8/2021, England/QEUH-2098CC7/2021, England/QEUH-2098CD6/2021, England/QEUH-2098CE5/2021, England/QEUH-2098CF4/2021, England/QEUH-2098D00/2021, England/QEUH-2098D1F/2021, England/QEUH-2098D6A/2021, England/QEUH-2098D97/2021, England/QEUH-2098DA6/2021, England/QEUH-2098DB5/2021, England/QEUH-2098DC4/2021, England/QEUH-2098DD3/2021, England/QEUH-2098DE2/2021, England/QEUH-2098DF1/2021, England/QEUH-2098E1C/2021, England/QEUH-2098E2B/2021, England/QEUH-2098E49/2021, England/QEUH-2098E85/2021, England/QEUH-2098EA3/2021, England/QEUH-2098EB2/2021, England/QEUH-2098EEF/2021, England/QEUH-2098EFE/2021, England/QEUH-2098F0A/2021, England/QEUH-2098F19/2021, England/QEUH-2098F28/2021, England/QEUH-2098F37/2021, England/QEUH-209A15D/2021, England/QEUH-209A542/2021, England/QEUH-209A551/2021, England/QEUH-209A560/2021, England/QEUH-209A59D/2021, England/QEUH-209A603/2021, England/QEUH-209A6A9/2021, England/QEUH-209B8B1/2021, England/QEUH-209B8C0/2021, England/QEUH-209B8FD/2021, England/QEUH-209B909/2021, England/QEUH-209B936/2021, England/QEUH-209B945/2021, England/QEUH-209B972/2021, England/QEUH-209B9AF/2021, England/QEUH-209B9CD/2021, England/QEUH-209BA06/2021, England/QEUH-209BA15/2021, England/QEUH-209BA24/2021, England/QEUH-209BA33/2021, England/QEUH-209BA7F/2021, England/QEUH-209BA9D/2021, England/QEUH-209BAD9/2021, England/QEUH-209BAE8/2021, England/QEUH-209BB21/2021, England/QEUH-209BB30/2021, England/QEUH-209BB4F/2021, England/QEUH-209BB5E/2021, England/QEUH-209BBA9/2021, England/QEUH-209BBB8/2021, England/QEUH-209BBF4/2021, England/QEUH-209BC4C/2021, England/QEUH-209BC5B/2021, England/QEUH-209BC6A/2021, England/QEUH-209BC88/2021, England/QEUH-209BC97/2021, England/QEUH-209BCA6/2021, England/QEUH-209BCC4/2021, England/QEUH-209BCF1/2021, England/QEUH-209BD0D/2021, England/QEUH-209BD1C/2021, England/QEUH-209BD2B/2021, England/QEUH-209BD3A/2021, England/QEUH-209BD49/2021, England/QEUH-209BD58/2021, England/QEUH-209BD67/2021, England/QEUH-209BD76/2021, England/QEUH-209BDA3/2021, England/QEUH-209BDB2/2021, England/QEUH-209BDC1/2021, England/QEUH-209BE0A/2021, England/QEUH-209BE19/2021, England/QEUH-209BE28/2021, England/QEUH-209BE55/2021, England/QEUH-209BEA0/2021, England/QEUH-209BF07/2021, England/QEUH-209BF25/2021, England/QEUH-209BF52/2021, England/QEUH-209BF70/2021, England/QEUH-209BF8F/2021, England/QEUH-209BFAD/2021, England/QEUH-209BFE9/2021, England/QEUH-209C012/2021, England/QEUH-209C08B/2021, England/QEUH-209C09A/2021, England/QEUH-209C0A9/2021, England/QEUH-209C0B8/2021, England/QEUH-209C0C7/2021, England/QEUH-209C0E5/2021, England/QEUH-209C0F4/2021, England/QEUH-209C13D/2021, England/QEUH-209C15B/2021, England/QEUH-209C16A/2021, England/QEUH-209C197/2021, England/QEUH-209C1A6/2021, England/QEUH-209C1F1/2021, England/QEUH-209C20D/2021, England/QEUH-209C22B/2021, England/QEUH-209C249/2021, England/QEUH-209C258/2021, England/QEUH-209C267/2021, England/QEUH-209C285/2021, England/QEUH-209C2A3/2021, England/QEUH-209C2C1/2021, England/QEUH-209C2D0/2021, England/QEUH-209C2FE/2021, England/QEUH-209C319/2021, England/QEUH-209C328/2021, England/QEUH-209C337/2021, England/QEUH-209C391/2021, England/QEUH-209C3A0/2021, England/QEUH-209C3BF/2021, England/QEUH-209C3EC/2021, England/QEUH-209C425/2021, England/QEUH-209DC0E/2021, England/QEUH-209DC3B/2021, England/QEUH-209DC59/2021, England/QEUH-209DC77/2021, England/QEUH-209DC95/2021, England/QEUH-209DCB3/2021, England/QEUH-209DCC2/2021, England/QEUH-209DD29/2021, England/QEUH-209DD38/2021, England/QEUH-209DD56/2021, England/QEUH-209DD65/2021, England/QEUH-209DD74/2021, England/QEUH-209DD83/2021, England/QEUH-209DD92/2021, England/QEUH-209DDA1/2021, England/QEUH-209DDCF/2021, England/QEUH-209DDED/2021, England/QEUH-209DDFC/2021, England/QEUH-209DE08/2021, England/QEUH-209DE35/2021, England/QEUH-209DE44/2021, England/QEUH-209DE53/2021, England/QEUH-209DE62/2021, England/QEUH-209DEBD/2021, England/QEUH-209DECC/2021, England/QEUH-209DEDB/2021, England/QEUH-209DEEA/2021, England/QEUH-209DEF9/2021, England/QEUH-209DF05/2021, England/QEUH-209DF14/2021, England/QEUH-209DF32/2021, England/QEUH-209DF41/2021, England/QEUH-209DF50/2021, England/QEUH-209DF6F/2021, England/QEUH-209DF7E/2021, England/QEUH-209DF8D/2021, England/QEUH-209DF9C/2021, England/QEUH-209DFAB/2021, England/QEUH-209DFD8/2021, England/QEUH-209DFE7/2021, England/QEUH-209DFF6/2021, England/QEUH-209E03E/2021, England/QEUH-209E04D/2021, England/QEUH-209E05C/2021, England/QEUH-209E06B/2021, England/QEUH-209E0A7/2021, England/QEUH-209E10E/2021, England/QEUH-209E11D/2021, England/QEUH-209E14A/2021, England/QEUH-209E168/2021, England/QEUH-209E1A4/2021, England/QEUH-209E1B3/2021, England/QEUH-209E1D1/2021, England/QEUH-209E1E0/2021, England/QEUH-209E20B/2021, England/QEUH-209E21A/2021, England/QEUH-209E229/2021, England/QEUH-209E238/2021, England/QEUH-209E247/2021, England/QEUH-209E265/2021, England/QEUH-209E292/2021, England/QEUH-209E2A1/2021, England/QEUH-209E2B0/2021, England/QEUH-209E2CF/2021, England/QEUH-209E2DE/2021, England/QEUH-209E2ED/2021, England/QEUH-209E2FC/2021, England/QEUH-209E317/2021, England/QEUH-209E326/2021, England/QEUH-209E335/2021, England/QEUH-209E344/2021, England/QEUH-209E353/2021, England/QEUH-209E362/2021, England/QEUH-209E371/2021, England/QEUH-209E380/2021, England/QEUH-209E39F/2021, England/QEUH-209E3BD/2021, England/QEUH-209E3CC/2021, England/QEUH-209E3DB/2021, England/QEUH-209E3F9/2021, England/QEUH-209E405/2021, England/QEUH-209E414/2021, England/QEUH-209E423/2021, England/QEUH-209E432/2021, England/QEUH-209E441/2021, England/QEUH-209E450/2021, England/QEUH-209E46F/2021, England/QEUH-209E47E/2021, England/QEUH-209E48D/2021, England/QEUH-209E49C/2021, England/QEUH-209E4AB/2021, England/QEUH-209E4C9/2021, England/QEUH-209E4D8/2021, England/QEUH-209E4E7/2021, England/QEUH-209E520/2021, England/QEUH-209E54E/2021, England/QEUH-209E55D/2021, England/QEUH-209E56C/2021, England/QEUH-209E57B/2021, England/QEUH-209E58A/2021, England/QEUH-209E599/2021, England/QEUH-209E5A8/2021, England/QEUH-209E5B7/2021, England/QEUH-209E5C6/2021, England/QEUH-209E5D5/2021, England/QEUH-209E5F3/2021, England/QEUH-209E60F/2021, England/QEUH-209E61E/2021, England/QEUH-209E62D/2021, England/QEUH-209E63C/2021, England/QEUH-209E65A/2021, England/QEUH-209E669/2021, England/QEUH-209E678/2021, England/QEUH-209E696/2021, England/QEUH-209E6A5/2021, England/QEUH-209E6B4/2021, England/QEUH-209E6E1/2021, England/QEUH-209E6F0/2021, England/QEUH-209E70C/2021, England/QEUH-209E71B/2021, England/QEUH-209E72A/2021, England/QEUH-209E748/2021, England/QEUH-209E757/2021, England/QEUH-209E766/2021, England/QEUH-209E775/2021, England/QEUH-209F932/2021, England/QEUH-209F941/2021, England/QEUH-209F950/2021, England/QEUH-209F96F/2021, England/QEUH-209F97E/2021, England/QEUH-209F98D/2021, England/QEUH-209F99C/2021, England/QEUH-209F9BA/2021, England/QEUH-209F9C9/2021, England/QEUH-209F9D8/2021, England/QEUH-209F9E7/2021, England/QEUH-209F9F6/2021, England/QEUH-209FA02/2021, England/QEUH-209FA20/2021, England/QEUH-209FA3F/2021, England/QEUH-209FA4E/2021, England/QEUH-209FA5D/2021, England/QEUH-209FA6C/2021, England/QEUH-209FA7B/2021, England/QEUH-209FA99/2021, England/QEUH-209FAA8/2021, England/QEUH-209FAB7/2021, England/QEUH-209FAC6/2021, England/QEUH-209FAD5/2021, England/QEUH-209FAE4/2021, England/QEUH-209FAF3/2021, England/QEUH-209FB1E/2021, England/QEUH-209FB2D/2021, England/QEUH-209FB3C/2021, England/QEUH-209FB4B/2021, England/QEUH-209FB5A/2021, England/QEUH-209FB69/2021, England/QEUH-209FB87/2021, England/QEUH-209FB96/2021, England/QEUH-209FBA5/2021, England/QEUH-209FBB4/2021, England/QEUH-209FBC3/2021, England/QEUH-209FBD2/2021, England/QEUH-209FBE1/2021, England/QEUH-209FBF0/2021, England/QEUH-209FC0C/2021, England/QEUH-209FC1B/2021, England/QEUH-209FC2A/2021, England/QEUH-209FC39/2021, England/QEUH-209FC48/2021, England/QEUH-209FC57/2021, England/QEUH-209FC66/2021, England/QEUH-209FC75/2021, England/QEUH-209FCA2/2021, England/QEUH-209FCC0/2021, England/QEUH-209FCDF/2021, England/QEUH-209FCEE/2021, England/QEUH-209FCFD/2021, England/QEUH-209FD09/2021, England/QEUH-209FD18/2021, England/QEUH-209FD27/2021, England/QEUH-209FD36/2021, England/QEUH-209FD45/2021, England/QEUH-209FD54/2021, England/QEUH-209FD63/2021, England/QEUH-209FD72/2021, England/QEUH-209FD81/2021, England/QEUH-209FD90/2021, England/QEUH-209FDAF/2021, England/QEUH-209FDBE/2021, England/QEUH-209FDCD/2021, England/QEUH-209FDDC/2021, England/QEUH-209FDEB/2021, England/QEUH-209FE06/2021, England/QEUH-209FE15/2021, England/QEUH-209FE24/2021, England/QEUH-209FE33/2021, England/QEUH-209FE42/2021, England/QEUH-209FE51/2021, England/QEUH-209FE60/2021, England/QEUH-209FE7F/2021, England/QEUH-209FE9D/2021, England/QEUH-209FEAC/2021, England/QEUH-209FEBB/2021, England/QEUH-209FECA/2021, England/QEUH-209FED9/2021, England/QEUH-20A1144/2021, England/QEUH-20A119F/2021, England/QEUH-20A11BD/2021, England/QEUH-20A11CC/2021, England/QEUH-20A12F6/2021, England/QEUH-20A1311/2021, England/QEUH-20A135D/2021, England/QEUH-20A142D/2021, England/QEUH-20A143C/2021, England/QEUH-20A144B/2021, England/QEUH-20A1478/2021, England/QEUH-20A14B4/2021, England/QEUH-20A1575/2021, England/QEUH-20A1593/2021, England/QEUH-20A15A2/2021, England/QEUH-20A15FD/2021, England/QEUH-20A1627/2021, England/QEUH-20A1672/2021, England/QEUH-20A1681/2021, England/QEUH-20A1690/2021, England/QEUH-20A16AF/2021, England/QEUH-20A16CD/2021, England/QEUH-20A16DC/2021, England/QEUH-20A16FA/2021, England/QEUH-20A1706/2021, England/QEUH-20A1715/2021, England/QEUH-20A1733/2021, England/QEUH-20A1742/2021, England/QEUH-20A1751/2021, England/QEUH-20A1760/2021, England/QEUH-20A177F/2021, England/QEUH-20A178E/2021, England/QEUH-20A17AC/2021, England/QEUH-20A17BB/2021, England/QEUH-20A17CA/2021, England/QEUH-20A1803/2021, England/QEUH-20A1821/2021, England/QEUH-20A185E/2021, England/QEUH-20A187C/2021, England/QEUH-20A188B/2021, England/QEUH-20A189A/2021, England/QEUH-20A18A9/2021, England/QEUH-20A18B8/2021, England/QEUH-20A18D6/2021, England/QEUH-20A18E5/2021, England/QEUH-20A194C/2021, England/QEUH-20A195B/2021, England/QEUH-20A1988/2021, England/QEUH-20A1997/2021, England/QEUH-20A19B5/2021, England/QEUH-20A19C4/2021, England/QEUH-20A1A2B/2021, England/QEUH-20A1A3A/2021, England/QEUH-20A1A76/2021, England/QEUH-20A1A85/2021, England/QEUH-20A1AB2/2021, England/QEUH-20A1AFE/2021, England/QEUH-20A1B0A/2021, England/QEUH-20A1B19/2021, England/QEUH-20A1B37/2021, England/QEUH-20A1B46/2021, England/QEUH-20A1B55/2021, England/QEUH-20A1B82/2021, England/QEUH-20A1B91/2021, England/QEUH-20A1BA0/2021, England/QEUH-20A1BBF/2021, England/QEUH-20A1BCE/2021, England/QEUH-20A1BDD/2021, England/QEUH-20A1BFB/2021, England/QEUH-20A1C07/2021, England/QEUH-20A1C16/2021, England/QEUH-20A1C25/2021, England/QEUH-20A1C43/2021, England/QEUH-20A1C52/2021, England/QEUH-20A518C/2021, England/QEUH-20A51D7/2021, England/QEUH-20A51E6/2021, England/QEUH-20A52A7/2021, England/QEUH-20A53A4/2021, England/QEUH-20A53E0/2021, England/QEUH-20A54B0/2021, England/QEUH-20A54DE/2021, England/QEUH-20A54ED/2021, England/QEUH-20A5508/2021, England/QEUH-20A5535/2021, England/QEUH-20A55AE/2021, England/QEUH-20A55BD/2021, England/QEUH-20A573F/2021, England/QEUH-20A574E/2021, England/QEUH-20A575D/2021, England/QEUH-20A576C/2021, England/QEUH-20A582D/2021, England/QEUH-20A5869/2021, England/QEUH-20A5878/2021, England/QEUH-20A5896/2021, England/QEUH-20A58A5/2021, England/QEUH-20A58C3/2021, England/QEUH-20A58D2/2021, England/QEUH-20A58F0/2021, England/QEUH-20A591B/2021, England/QEUH-20A5939/2021, England/QEUH-20A5948/2021, England/QEUH-20A5966/2021, England/QEUH-20A5975/2021, England/QEUH-20A59B1/2021, England/QEUH-20A59C0/2021, England/QEUH-20A59DF/2021, England/QEUH-20A5A72/2021, England/QEUH-20A5AAF/2021, England/QEUH-20A5C4F/2021, England/QEUH-20A6103/2021, England/QEUH-20A618B/2021, England/QEUH-20A621F/2021, England/QEUH-20A62A6/2021, England/QEUH-20A62B5/2021, England/QEUH-20A62D3/2021, England/QEUH-20A62F1/2021, England/QEUH-20A630D/2021, England/QEUH-20A631C/2021, England/QEUH-20A6349/2021, England/QEUH-20A6358/2021, England/QEUH-20A6367/2021, England/QEUH-20A6385/2021, England/QEUH-20A63A3/2021, England/QEUH-20A63B2/2021, England/QEUH-20A63FE/2021, England/QEUH-20A6419/2021, England/QEUH-20A6428/2021, England/QEUH-20A6437/2021, England/QEUH-20A6446/2021, England/QEUH-20A6455/2021, England/QEUH-20A6473/2021, England/QEUH-20A6491/2021, England/QEUH-20A64DD/2021, England/QEUH-20A64EC/2021, England/QEUH-20A64FB/2021, England/QEUH-20A6507/2021, England/QEUH-20A6552/2021, England/QEUH-20A6561/2021, England/QEUH-20A6570/2021, England/QEUH-20A658F/2021, England/QEUH-20A659E/2021, England/QEUH-20A65BC/2021, England/QEUH-20A6631/2021, England/QEUH-20A668C/2021, England/QEUH-20A66B9/2021, England/QEUH-20A66E6/2021, England/QEUH-20A6710/2021, England/QEUH-20A675C/2021, England/QEUH-20A676B/2021, England/QEUH-20A677A/2021, England/QEUH-20A6789/2021, England/QEUH-20A67A7/2021, England/QEUH-20A67B6/2021, England/QEUH-20A67C5/2021, England/QEUH-20A682C/2021, England/QEUH-20A683B/2021, England/QEUH-20A684A/2021, England/QEUH-20A6859/2021, England/QEUH-20A6877/2021, England/QEUH-20A6886/2021, England/QEUH-20A6895/2021, England/QEUH-20A68C2/2021, England/QEUH-20A6938/2021, England/QEUH-20A6983/2021, England/QEUH-20A6992/2021, England/QEUH-20A69A1/2021, England/QEUH-20A69B0/2021, England/QEUH-20A69CF/2021, England/QEUH-20A6A08/2021, England/QEUH-20A6A17/2021, England/QEUH-20A6A71/2021, England/QEUH-20A6A9F/2021, England/QEUH-20A6AAE/2021, England/QEUH-20A6ABD/2021, England/QEUH-20A6ADB/2021, England/QEUH-20A6AEA/2021, England/QEUH-20A6B05/2021, England/QEUH-20A6B14/2021, England/QEUH-20A6B23/2021, England/QEUH-20A6B32/2021, England/QEUH-20A6B50/2021, England/QEUH-20A6B6F/2021, England/QEUH-20A6B7E/2021, England/QEUH-20A6B9C/2021, England/QEUH-20A6BAB/2021, England/QEUH-20A6BBA/2021, England/QEUH-20A6BD8/2021, England/QEUH-20A6C02/2021, England/QEUH-20A6C11/2021, England/QEUH-20A6C20/2021, England/QEUH-20A6C5D/2021, England/QEUH-20A6C6C/2021, England/QEUH-20A6C7B/2021, England/QEUH-20A6C8A/2021, England/QEUH-20A6CB7/2021, England/QEUH-20A6CC6/2021, England/QEUH-20A6D2D/2021, England/QEUH-20A6D3C/2021, England/QEUH-20A6D4B/2021, England/QEUH-20A6D69/2021, England/QEUH-20A6D78/2021, England/QEUH-20A6D87/2021, England/QEUH-20A6D96/2021, England/QEUH-20A6DA5/2021, England/QEUH-20A6DB4/2021, England/QEUH-20A6DC3/2021, England/QEUH-20A6DF0/2021, England/QEUH-20A6E0C/2021, England/QEUH-20A6E2A/2021, England/QEUH-20A6E39/2021, England/QEUH-20A6E57/2021, England/QEUH-20A6E66/2021, England/QEUH-20A6E75/2021, England/QEUH-20A6E84/2021, England/QEUH-20A6E93/2021, England/QEUH-20A8040/2021, England/QEUH-20A805F/2021, England/QEUH-20A806E/2021, England/QEUH-20A80AA/2021, England/QEUH-20A80B9/2021, England/QEUH-20A8101/2021, England/QEUH-20A8189/2021, England/QEUH-20A81A7/2021, England/QEUH-20A81B6/2021, England/QEUH-20A81D4/2021, England/QEUH-20A81F2/2021, England/QEUH-20A820E/2021, England/QEUH-20A822C/2021, England/QEUH-20A823B/2021, England/QEUH-20A8295/2021, England/QEUH-20A82A4/2021, England/QEUH-20A82D1/2021, England/QEUH-20A82E0/2021, England/QEUH-20A830B/2021, England/QEUH-20A8329/2021, England/QEUH-20A8347/2021, England/QEUH-20A8356/2021, England/QEUH-20A8374/2021, England/QEUH-20A8383/2021, England/QEUH-20A8392/2021, England/QEUH-20A83A1/2021, England/QEUH-20A83CF/2021, England/QEUH-20A83DE/2021, England/QEUH-20A83ED/2021, England/QEUH-20A8408/2021, England/QEUH-20A8417/2021, England/QEUH-20A8426/2021, England/QEUH-20A8435/2021, England/QEUH-20A8444/2021, England/QEUH-20A8453/2021, England/QEUH-20A8462/2021, England/QEUH-20A8480/2021, England/QEUH-20A84AE/2021, England/QEUH-20A84BD/2021, England/QEUH-20A84CC/2021, England/QEUH-20A84DB/2021, England/QEUH-20A84EA/2021, England/QEUH-20A84F9/2021, England/QEUH-20A8505/2021, England/QEUH-20A8514/2021, England/QEUH-20A8523/2021, England/QEUH-20A8541/2021, England/QEUH-20A856F/2021, England/QEUH-20A857E/2021, England/QEUH-20A859C/2021, England/QEUH-20A85AB/2021, England/QEUH-20A85BA/2021, England/QEUH-20A9470/2021, England/QEUH-20A9759/2021, England/QEUH-20A98B0/2021, England/QEUH-20A9908/2021, England/QEUH-20A9935/2021, England/QEUH-20A9980/2021, England/QEUH-20A99F9/2021, England/QEUH-20A9A23/2021, England/QEUH-20A9A41/2021, England/QEUH-20A9B4E/2021, England/QEUH-20A9C69/2021, England/QEUH-20A9CA5/2021, England/QEUH-20A9D57/2021, England/QEUH-20AA3AF/2021, England/QEUH-20AA3BE/2021, England/QEUH-20AA3FA/2021, England/QEUH-20AA406/2021, England/QEUH-20AA415/2021, England/QEUH-20AA424/2021, England/QEUH-20AA4BB/2021, England/QEUH-20AA4CA/2021, England/QEUH-20AA4D9/2021, England/QEUH-20AA512/2021, England/QEUH-20AA521/2021, England/QEUH-20AA55E/2021, England/QEUH-20AA56D/2021, England/QEUH-20AA58B/2021, England/QEUH-20AA5C7/2021, England/QEUH-20AA6B5/2021, England/QEUH-20AA73A/2021, England/QEUH-20AA749/2021, England/QEUH-20AA7C1/2021, England/QEUH-20AA7EF/2021, England/QEUH-20AA882/2021, England/QEUH-20AA8DD/2021, England/QEUH-20AA907/2021, England/QEUH-20AA916/2021, England/QEUH-20AA952/2021, England/QEUH-20ABB97/2021, England/QEUH-20ABC49/2021, England/QEUH-20ABC76/2021, England/QEUH-20ABDDD/2021, England/QEUH-20ABE16/2021, England/QEUH-20ABE61/2021, England/QEUH-20ABE8F/2021, England/QEUH-20ABEBC/2021, England/QEUH-20ABEF8/2021, England/QEUH-20ABF31/2021, England/QEUH-20ABF9B/2021, England/QEUH-20AC01F/2021, England/QEUH-20AC06A/2021, England/QEUH-20AC079/2021, England/QEUH-20AC097/2021, England/QEUH-20AC6D1/2021, England/QEUH-20AC6E0/2021, England/QEUH-20AC6FF/2021, England/QEUH-20AC862/2021, England/QEUH-20AC932/2021, England/QEUH-20AC9E7/2021, England/QEUH-20ACAE4/2021, England/QEUH-20ACAF3/2021, England/QEUH-20ACB0F/2021, England/QEUH-20ACB3C/2021, England/QEUH-20ACB96/2021, England/QEUH-20ACBF0/2021, England/QEUH-20ACC48/2021, England/QEUH-20B019D/2021, England/QEUH-20B028B/2021, England/QEUH-20B02D6/2021, England/QEUH-20B0300/2021, England/QEUH-20B031F/2021, England/QEUH-20B034C/2021, England/QEUH-20B03D3/2021, England/QEUH-20B03E2/2021, England/QEUH-20B0458/2021, England/QEUH-20B0467/2021, England/QEUH-20B0494/2021, England/QEUH-20B04C1/2021, England/QEUH-20B04D0/2021, England/QEUH-20B050A/2021, England/QEUH-20B0528/2021, England/QEUH-20B0555/2021, England/QEUH-20B0564/2021, England/QEUH-20B05A0/2021, England/QEUH-20B05DD/2021, England/QEUH-20B05FB/2021, England/QEUH-20B06AD/2021, England/QEUH-20C1023/2021, England/QEUH-20C10C9/2021, England/QEUH-20C1542/2021, England/QEUH-20C4A9B/2021, England/QEUH-20C4AAA/2021, England/QEUH-20C4AB9/2021, England/QEUH-20C4AF5/2021, England/QEUH-20C4B2F/2021, England/QEUH-20C4B3E/2021, England/QEUH-20C4B4D/2021, England/QEUH-20C4B6B/2021, England/QEUH-20C4BC5/2021, England/QEUH-20C4BD4/2021, England/QEUH-20C4C0E/2021, England/QEUH-20C4C3B/2021, England/QEUH-20C4C4A/2021, England/QEUH-20C4C59/2021, England/QEUH-20C4C77/2021, England/QEUH-20C4CD1/2021, England/QEUH-20C4D65/2021, England/QEUH-20C4D74/2021, England/QEUH-20C4D83/2021, England/QEUH-20C4D92/2021, England/QEUH-20C4DA1/2021, England/QEUH-20C4E17/2021, England/QEUH-20C4E26/2021, England/QEUH-20C4E35/2021, England/QEUH-20C4E62/2021, England/QEUH-20C4E80/2021, England/QEUH-20C4ECC/2021, England/QEUH-20C4EEA/2021, England/QEUH-20C4F8D/2021, England/QEUH-20C4FAB/2021, England/QEUH-20C6E8E/2021, England/QEUH-20C6EAC/2021, England/QEUH-20C6EBB/2021, England/QEUH-20C6F30/2021, England/QEUH-20C6F4F/2021, England/QEUH-20C6F9A/2021, England/QEUH-20C6FD6/2021, England/QEUH-20C6FE5/2021, England/QEUH-20C700F/2021, England/QEUH-20C7096/2021, England/QEUH-20C70A5/2021, England/QEUH-20C70B4/2021, England/QEUH-20C712A/2021, England/QEUH-20C7139/2021, England/QEUH-20C7166/2021, England/QEUH-20C71EE/2021, England/QEUH-20C7218/2021, England/QEUH-20C7245/2021, England/QEUH-20C7263/2021, England/QEUH-20C7290/2021, England/QEUH-20C7324/2021, England/QEUH-20C9911/2021, England/QEUH-20C9AB4/2021, England/QEUH-20C9B84/2021, England/QEUH-20C9B93/2021, England/QEUH-20C9C45/2021, England/QEUH-20CA89B/2021, England/QEUH-20CA8D7/2021, England/QEUH-20CA9C5/2021, England/QEUH-20CAAA4/2021, England/QEUH-20CAAD1/2021, England/QEUH-20CAB65/2021, England/QEUH-20CABED/2021, England/QEUH-20CAC35/2021, England/QEUH-20CAC80/2021, England/QEUH-20CBA2B/2021, England/QEUH-20CBAD0/2021, England/QEUH-20CBB73/2021, England/QEUH-20CBB82/2021, England/QEUH-20CBBDD/2021, England/QEUH-20CBC07/2021, England/QEUH-20CBC16/2021, England/QEUH-20CBC70/2021, England/QEUH-20CBC8F/2021, England/QEUH-20CBC9E/2021, England/QEUH-20CBCBC/2021, England/QEUH-20CBCDA/2021, England/QEUH-20CBCF8/2021, England/QEUH-20CBD04/2021, England/QEUH-20CBD40/2021, England/QEUH-20CBD5F/2021, England/QEUH-20CBD6E/2021, England/QEUH-20CBD7D/2021, England/QEUH-20CBD8C/2021, England/QEUH-20CBDB9/2021, England/QEUH-20CBDD7/2021, England/QEUH-20CBDF5/2021, England/QEUH-20CBE10/2021, England/QEUH-20CBE5C/2021, England/QEUH-20CBE7A/2021, England/QEUH-20CBE89/2021, England/QEUH-20CBEE3/2021, England/QEUH-20CBF0E/2021, England/QEUH-20CBF2C/2021, England/QEUH-20CBF3B/2021, England/QEUH-20CBFA4/2021, England/QEUH-20CBFB3/2021, England/QEUH-20CBFD1/2021, England/QEUH-20CBFE0/2021, England/QEUH-20DC878/2021, England/QEUH-20DC896/2021, England/QEUH-20DC8B4/2021, England/QEUH-20DC8F0/2021, England/QEUH-20DC90C/2021, England/QEUH-20DC948/2021, England/QEUH-20DC966/2021, England/QEUH-20DC9B1/2021, England/QEUH-20DCA09/2021, England/QEUH-20DCA18/2021, England/QEUH-20DCA27/2021, England/QEUH-20DCA45/2021, England/QEUH-20DCA63/2021, England/QEUH-20DCAAF/2021, England/QEUH-20DCADC/2021, England/QEUH-20DCB24/2021, England/QEUH-20DCB42/2021, England/QEUH-20DCB51/2021, England/QEUH-20DCB60/2021, England/QEUH-20DCB7F/2021, England/QEUH-20DCB9D/2021, England/QEUH-20DCBBB/2021, England/QEUH-20DCBCA/2021, England/QEUH-20DCBD9/2021, England/QEUH-20DCC03/2021, England/QEUH-20DCC6D/2021, England/QEUH-20DCC8B/2021, England/QEUH-20DCC9A/2021, England/QEUH-20DCCA9/2021, England/QEUH-20DCCC7/2021, England/QEUH-20DCCD6/2021, England/QEUH-20DCCE5/2021, England/QEUH-20DCCF4/2021, England/QEUH-20DCD00/2021, England/QEUH-20DCD79/2021, England/QEUH-20DCD88/2021, England/QEUH-20DCD97/2021, England/QEUH-20DCDA6/2021, England/QEUH-20DCDE2/2021, England/QEUH-20DCE0D/2021, England/QEUH-20DCE1C/2021, England/QEUH-20DCE2B/2021, England/QEUH-20DCE3A/2021, England/QEUH-20DEBC8/2021, England/QEUH-20DEC6B/2021, England/QEUH-20DEC7A/2021, England/QEUH-20DED59/2021, England/QEUH-20DEDD1/2021, England/QEUH-20DEE1A/2021, England/QEUH-20DEE29/2021, England/QEUH-20DEECF/2021, England/QEUH-20DEFDB/2021, England/QEUH-20DF0B9/2021, England/QEUH-20DF0C8/2021, England/QEUH-20DF0E6/2021, England/QEUH-20DF15C/2021, England/QEUH-27212AC/2021, England/QEUH-27212CA/2021, England/QEUH-27212D9/2021, England/QEUH-272135E/2021, England/QEUH-272137C/2021, England/QEUH-272138B/2021, England/QEUH-272139A/2021, England/QEUH-27213B8/2021, England/QEUH-27213C7/2021, England/QEUH-2721400/2021, England/QEUH-272141F/2021, England/QEUH-2721488/2021, England/QEUH-27214B5/2021, England/QEUH-27214E2/2021, England/QEUH-2721549/2021, England/QEUH-2721558/2021, England/QEUH-2721576/2021, England/QEUH-2721585/2021, England/QEUH-27215A3/2021, England/QEUH-2721682/2021, England/QEUH-27216DD/2021, England/QEUH-2721734/2021, England/QEUH-2721752/2021, England/QEUH-2721761/2021, England/QEUH-272178F/2021, England/QEUH-272179E/2021, England/QEUH-27217AD/2021, England/QEUH-27217BC/2021, England/QEUH-27217CB/2021, England/QEUH-2721813/2021, England/QEUH-2721822/2021, England/QEUH-2722A2B/2021, England/QEUH-2722A3A/2021, England/QEUH-2722A67/2021, England/QEUH-2722A76/2021, England/QEUH-2722A85/2021, England/QEUH-2722A94/2021, England/QEUH-2722AB2/2021, England/QEUH-2722AD0/2021, England/QEUH-2722AEF/2021, England/QEUH-2722B0A/2021, England/QEUH-2722B37/2021, England/QEUH-2722B55/2021, England/QEUH-2722B64/2021, England/QEUH-2722B73/2021, England/QEUH-2722B82/2021, England/QEUH-2722B91/2021, England/QEUH-2722BEC/2021, England/QEUH-2722BFB/2021, England/QEUH-2722C16/2021, England/QEUH-2722C8F/2021, England/QEUH-2722D04/2021, England/QEUH-2722D13/2021, England/QEUH-2722D22/2021, England/QEUH-2722D9B/2021, England/QEUH-2722DB9/2021, England/QEUH-2722E2F/2021, England/QEUH-2722E3E/2021, England/QEUH-2722E6B/2021, England/QEUH-2722E7A/2021, England/QEUH-2722E89/2021, England/QEUH-2722E98/2021, England/QEUH-2722F1D/2021, England/QEUH-2722F3B/2021, England/QEUH-2722F4A/2021, England/QEUH-2722F86/2021, England/QEUH-2722F95/2021, England/QEUH-2722FA4/2021, England/QEUH-2722FB3/2021, England/QEUH-2722FC2/2021, England/QEUH-2722FD1/2021, England/QEUH-2722FE0/2021, England/QEUH-27247C8/2021, England/QEUH-27247D7/2021, England/QEUH-272484D/2021, England/QEUH-272485C/2021, England/QEUH-272486B/2021, England/QEUH-272487A/2021, England/QEUH-27248C5/2021, England/QEUH-27248E3/2021, England/QEUH-272492C/2021, England/QEUH-272493B/2021, England/QEUH-2724995/2021, England/QEUH-27249A4/2021, England/QEUH-27249C2/2021, England/QEUH-2724A29/2021, England/QEUH-2724A38/2021, England/QEUH-2724A47/2021, England/QEUH-2724A83/2021, England/QEUH-2724AFC/2021, England/QEUH-2724B08/2021, England/QEUH-2724B17/2021, England/QEUH-2724B26/2021, England/QEUH-2724B53/2021, England/QEUH-2724B71/2021, England/QEUH-2724C23/2021, England/QEUH-2724C41/2021, England/QEUH-2724CAB/2021, England/QEUH-2724CC9/2021, England/QEUH-2724D11/2021, England/QEUH-2726ACD/2021, England/QEUH-2726AFA/2021, England/QEUH-2726B33/2021, England/QEUH-2726B51/2021, England/QEUH-2726B7F/2021, England/QEUH-2726BCA/2021, England/QEUH-2726BD9/2021, England/QEUH-2726BE8/2021, England/QEUH-2726C03/2021, England/QEUH-2726C5E/2021, England/QEUH-2726C7C/2021, England/QEUH-2726C8B/2021, England/QEUH-2726CF4/2021, England/QEUH-2726D79/2021, England/QEUH-2726D88/2021, England/QEUH-2726DA6/2021, England/QEUH-2726DE2/2021, England/QEUH-2726DF1/2021, England/QEUH-2726E49/2021, England/QEUH-2726E58/2021, England/QEUH-2726E76/2021, England/QEUH-2726E85/2021, England/QEUH-2726E94/2021, England/QEUH-2726EA3/2021, England/QEUH-2726EFE/2021, England/QEUH-2726F19/2021, England/QEUH-2726F46/2021, England/QEUH-2726F82/2021, England/QEUH-2726F91/2021, England/QEUH-2726FA0/2021, England/QEUH-2726FBF/2021, England/QEUH-2726FCE/2021, England/QEUH-2726FDD/2021, England/QEUH-2726FEC/2021, England/QEUH-2726FFB/2021, England/QEUH-2727006/2021, England/QEUH-2727042/2021, England/QEUH-2727051/2021, England/QEUH-272707F/2021, England/QEUH-272708E/2021, England/QEUH-272709D/2021, England/QEUH-272CEAD/2021, England/QEUH-272CEBC/2021, England/QEUH-272CECB/2021, England/QEUH-272CEDA/2021, England/QEUH-272CEE9/2021, England/QEUH-272CF04/2021, England/QEUH-272CF31/2021, England/QEUH-272CF6E/2021, England/QEUH-272CF8C/2021, England/QEUH-272CF9B/2021, England/QEUH-272CFAA/2021, England/QEUH-272CFC8/2021, England/QEUH-272CFD7/2021, England/QEUH-272D02E/2021, England/QEUH-272D05B/2021, England/QEUH-272D079/2021, England/QEUH-272D1EF/2021, England/QEUH-272D3CB/2021, England/QEUH-272D431/2021, England/QEUH-272D45F/2021, England/QEUH-272D47D/2021, England/QEUH-272EC29/2021, England/QEUH-272EC56/2021, England/QEUH-272EC74/2021, England/QEUH-272ECA1/2021, England/QEUH-272ECB0/2021, England/QEUH-272ECCF/2021, England/QEUH-272ECDE/2021, England/QEUH-272ED26/2021, England/QEUH-272ED35/2021, England/QEUH-272ED53/2021, England/QEUH-272ED71/2021, England/QEUH-272ED80/2021, England/QEUH-272EDAE/2021, England/QEUH-272EDCC/2021, England/QEUH-272EE32/2021, England/QEUH-272EE6F/2021, England/QEUH-272EE7E/2021, England/QEUH-272EE8D/2021, England/QEUH-272EEC9/2021, England/QEUH-272EED8/2021, England/QEUH-272EEF6/2021, England/QEUH-272EF02/2021, England/QEUH-272EF11/2021, England/QEUH-272F7CD/2021, England/QEUH-272F7DC/2021, England/QEUH-272F7EB/2021, England/QEUH-272F815/2021, England/QEUH-272F824/2021, England/QEUH-272F842/2021, England/QEUH-272F851/2021, England/QEUH-272F88E/2021, England/QEUH-272F89D/2021, England/QEUH-272F8AC/2021, England/QEUH-272F8BB/2021, England/QEUH-272F8D9/2021, England/QEUH-272F8E8/2021, England/QEUH-272F8F7/2021, England/QEUH-272F921/2021, England/QEUH-272F930/2021, England/QEUH-272F94F/2021, England/QEUH-272F96D/2021, England/QEUH-272F99A/2021, England/QEUH-272F9A9/2021, England/QEUH-272F9D6/2021, England/QEUH-272F9F4/2021, England/QEUH-272FA00/2021, England/QEUH-272FA1F/2021, England/QEUH-272FA3D/2021, England/QEUH-2731FFD/2021, England/QEUH-2732008/2021, England/QEUH-2732017/2021, England/QEUH-2732035/2021, England/QEUH-2732053/2021, England/QEUH-2732080/2021, England/QEUH-27320AE/2021, England/QEUH-27320BD/2021, England/QEUH-27320DB/2021, England/QEUH-2732F74/2021, England/QEUH-2732F92/2021, England/QEUH-2732FA1/2021, England/QEUH-2732FED/2021, England/QEUH-2732FFC/2021, England/QEUH-2733007/2021, England/QEUH-2733016/2021, England/QEUH-2733034/2021, England/QEUH-2733043/2021, England/QEUH-2733052/2021, England/QEUH-2733070/2021, England/QEUH-273309E/2021, England/QEUH-27330BC/2021, England/QEUH-27330DA/2021, England/QEUH-2733104/2021, England/QEUH-2733122/2021, England/QEUH-2733131/2021, England/QEUH-2733140/2021, England/QEUH-273318C/2021, England/QEUH-273319B/2021, England/QEUH-27331B9/2021, England/QEUH-27331E6/2021, England/QEUH-27331F5/2021, England/QEUH-2733210/2021, England/QEUH-273323E/2021, England/QEUH-273324D/2021, England/QEUH-273325C/2021, England/QEUH-273327A/2021, England/QEUH-276343F/2021, England/QEUH-276346C/2021, England/QEUH-276347B/2021, England/QEUH-276348A/2021, England/QEUH-2763499/2021, England/QEUH-27634B7/2021, England/QEUH-27634C6/2021, England/QEUH-27634D5/2021, England/QEUH-276353C/2021, England/QEUH-2763587/2021, England/QEUH-2763639/2021, England/QEUH-2763675/2021, England/QEUH-27636A2/2021, England/QEUH-27636DF/2021, England/QEUH-27636EE/2021, England/QEUH-2763727/2021, England/QEUH-2763754/2021, England/QEUH-27637BE/2021, England/QEUH-27637DC/2021, England/QEUH-276388E/2021, England/QEUH-27638AC/2021, England/QEUH-27638BB/2021, England/QEUH-2763903/2021, England/QEUH-2763930/2021, England/QEUH-276396D/2021, England/QEUH-276397C/2021, England/QEUH-276398B/2021, England/QEUH-276399A/2021, England/QEUH-27639A9/2021, England/QEUH-27639C7/2021, England/QEUH-27639E5/2021, England/QEUH-27639F4/2021, England/QEUH-27645C2/2021, England/QEUH-2764647/2021, England/QEUH-2764708/2021, England/QEUH-2764780/2021, England/QEUH-2764A4B/2021, England/QEUH-2764AC3/2021, England/QEUH-2764B66/2021, England/QEUH-276691F/2021, England/QEUH-276693D/2021, England/QEUH-276694C/2021, England/QEUH-276695B/2021, England/QEUH-2766988/2021, England/QEUH-2766997/2021, England/QEUH-27669A6/2021, England/QEUH-27669B5/2021, England/QEUH-27669C4/2021, England/QEUH-27669D3/2021, England/QEUH-27669E2/2021, England/QEUH-27669F1/2021, England/QEUH-2766A0D/2021, England/QEUH-2766A1C/2021, England/QEUH-2766A58/2021, England/QEUH-2766A94/2021, England/QEUH-2766AA3/2021, England/QEUH-2766AB2/2021, England/QEUH-2766AD0/2021, England/QEUH-2766AFE/2021, England/QEUH-2766B0A/2021, England/QEUH-2766B19/2021, England/QEUH-2766B28/2021, England/QEUH-2766B37/2021, England/QEUH-2766B46/2021, England/QEUH-2766B55/2021, England/QEUH-2766B64/2021, England/QEUH-2766B82/2021, England/QEUH-2766B91/2021, England/QEUH-2766BA0/2021, England/QEUH-2766BDD/2021, England/QEUH-2766BEC/2021, England/QEUH-2766C07/2021, England/QEUH-2766C16/2021, England/QEUH-2766C25/2021, England/QEUH-2766C34/2021, England/QEUH-2766C43/2021, England/QEUH-2766C52/2021, England/QEUH-2766C61/2021, England/QEUH-2766C70/2021, England/QEUH-2766C8F/2021, England/QEUH-2766CAD/2021, England/QEUH-2766CBC/2021, England/QEUH-2766CCB/2021, England/QEUH-2766CDA/2021, England/QEUH-2766CF8/2021, England/QEUH-2766D13/2021, England/QEUH-2766D22/2021, England/QEUH-2766D31/2021, England/QEUH-2766D40/2021, England/QEUH-2766D5F/2021, England/QEUH-2766D6E/2021, England/QEUH-2766D7D/2021, England/QEUH-2766D8C/2021, England/QEUH-2766D9B/2021, England/QEUH-2766DAA/2021, England/QEUH-2766DC8/2021, England/QEUH-2766DE6/2021, England/QEUH-2766DF5/2021, England/QEUH-2766E10/2021, England/QEUH-2766E2F/2021, England/QEUH-2766E5C/2021, England/QEUH-2766E6B/2021, England/QEUH-2766E7A/2021, England/QEUH-2766E89/2021, England/QEUH-2766E98/2021, England/QEUH-2766EA7/2021, England/QEUH-2766EB6/2021, England/QEUH-2766EC5/2021, England/QEUH-276981F/2021, England/QEUH-276986A/2021, England/QEUH-276992B/2021, England/QEUH-2769976/2021, England/QEUH-2769994/2021, England/QEUH-27699A3/2021, England/QEUH-27699FE/2021, England/QEUH-2769A19/2021, England/QEUH-2769B07/2021, England/QEUH-2769BAD/2021, England/QEUH-2769BF8/2021, England/QEUH-2769CE6/2021, England/QEUH-2769DD4/2021, England/QEUH-276A8B4/2021, England/QEUH-276A90C/2021, England/QEUH-276A948/2021, England/QEUH-276BB7E/2021, England/QEUH-276BBAB/2021, England/QEUH-276BCE4/2021, England/QEUH-276BCF3/2021, England/QEUH-276BD5A/2021, England/QEUH-276BDC3/2021, England/QEUH-276BDE1/2021, England/QEUH-276BE1B/2021, England/QEUH-276BE2A/2021, England/QEUH-276BE75/2021, England/QEUH-276BE84/2021, England/QEUH-276BE93/2021, England/QEUH-276BEA2/2021, England/QEUH-276BF36/2021, England/QEUH-276BF45/2021, England/QEUH-276BF63/2021, England/QEUH-276BFAF/2021, England/QEUH-276BFDC/2021, England/QEUH-276C005/2021, England/QEUH-276C014/2021, England/QEUH-276C06F/2021, England/QEUH-276C08D/2021, England/QEUH-276C0AB/2021, England/QEUH-276C700/2021, England/QEUH-276C71F/2021, England/QEUH-276C75B/2021, England/QEUH-276C76A/2021, England/QEUH-276C779/2021, England/QEUH-276C788/2021, England/QEUH-276C7A6/2021, England/QEUH-276C7D3/2021, England/QEUH-276C7E2/2021, England/QEUH-276C7F1/2021, England/QEUH-276C80D/2021, England/QEUH-276C849/2021, England/QEUH-276C894/2021, England/QEUH-276C8C1/2021, England/QEUH-276C90A/2021, England/QEUH-276C937/2021, England/QEUH-276C946/2021, England/QEUH-276C973/2021, England/QEUH-276C9A0/2021, England/QEUH-276C9EC/2021, England/QEUH-276DE91/2021, England/QEUH-276DEA0/2021, England/QEUH-276DEBF/2021, England/QEUH-276DECE/2021, England/QEUH-276DEEC/2021, England/QEUH-276DEFB/2021, England/QEUH-276DF25/2021, England/QEUH-276DF34/2021, England/QEUH-276DF52/2021, England/QEUH-276DF70/2021, England/QEUH-276DFDA/2021, England/QEUH-276DFE9/2021, England/QEUH-276E012/2021, England/QEUH-276E030/2021, England/QEUH-276E04F/2021, England/QEUH-276E05E/2021, England/QEUH-276E0A9/2021, England/QEUH-276E0B8/2021, England/QEUH-276E0D6/2021, England/QEUH-276E0F4/2021, England/QEUH-276E11F/2021, England/QEUH-276E12E/2021, England/QEUH-276E15B/2021, England/QEUH-276E188/2021, England/QEUH-276E1A6/2021, England/QEUH-276E1B5/2021, England/QEUH-276E1E2/2021, England/QEUH-276E20D/2021, England/QEUH-276E21C/2021, England/QEUH-276E23A/2021, England/QEUH-276E249/2021, England/QEUH-276E276/2021, England/QEUH-276E2B2/2021, England/QEUH-276E2D0/2021, England/QEUH-276E2EF/2021, England/QEUH-276E30A/2021, England/QEUH-276E319/2021, England/QEUH-276E328/2021, England/QEUH-276E364/2021, England/QEUH-276E373/2021, England/QEUH-276E382/2021, England/QEUH-276E3A0/2021, England/QEUH-276E3CE/2021, England/QEUH-276E3DD/2021, England/QEUH-276E3EC/2021, England/QEUH-276E407/2021, England/QEUH-276E452/2021, England/QEUH-27701CF/2021, England/QEUH-27701DE/2021, England/QEUH-27701FC/2021, England/QEUH-2770208/2021, England/QEUH-2770217/2021, England/QEUH-2770226/2021, England/QEUH-2770244/2021, England/QEUH-277029F/2021, England/QEUH-27702AE/2021, England/QEUH-27702BD/2021, England/QEUH-27702CC/2021, England/QEUH-27702DB/2021, England/QEUH-2770332/2021, England/QEUH-2770341/2021, England/QEUH-277036F/2021, England/QEUH-277037E/2021, England/QEUH-277038D/2021, England/QEUH-277039C/2021, England/QEUH-27703C9/2021, England/QEUH-27703E7/2021, England/QEUH-27703F6/2021, England/QEUH-2770402/2021, England/QEUH-2770411/2021, England/QEUH-2770420/2021, England/QEUH-277045D/2021, England/QEUH-277047B/2021, England/QEUH-2770499/2021, England/QEUH-27704B7/2021, England/QEUH-27704D5/2021, England/QEUH-277053C/2021, England/QEUH-277055A/2021, England/QEUH-2770578/2021, England/QEUH-27705A5/2021, England/QEUH-27705C3/2021, England/QEUH-27705D2/2021, England/QEUH-27705F0/2021, England/QEUH-277061B/2021, England/QEUH-277062A/2021, England/QEUH-2770639/2021, England/QEUH-2770648/2021, England/QEUH-2770657/2021, England/QEUH-2770666/2021, England/QEUH-27706A2/2021, England/QEUH-27706B1/2021, England/QEUH-27706C0/2021, England/QEUH-2770709/2021, England/QEUH-2770763/2021, England/QEUH-2770781/2021, England/QEUH-2770790/2021, England/QEUH-277194E/2021, England/QEUH-2771A5A/2021, England/QEUH-2771AD2/2021, England/QEUH-2771B0C/2021, England/QEUH-2771B1B/2021, England/QEUH-2771BB1/2021, England/QEUH-2771BEE/2021, England/QEUH-2771BFD/2021, England/QEUH-2771C36/2021, England/QEUH-2771CCD/2021, England/QEUH-2771CDC/2021, England/QEUH-2771E21/2021, England/QEUH-2771E7C/2021, England/QEUH-277B7E0/2021, England/QEUH-277B7FF/2021, England/QEUH-277B80B/2021, England/QEUH-277B829/2021, England/QEUH-277B838/2021, England/QEUH-277B856/2021, England/QEUH-277B8DE/2021, England/QEUH-277B8FC/2021, England/QEUH-277B908/2021, England/QEUH-277B917/2021, England/QEUH-277B944/2021, England/QEUH-277B953/2021, England/QEUH-277B962/2021, England/QEUH-277B9BD/2021, England/QEUH-277B9CC/2021, England/QEUH-277B9DB/2021, England/QEUH-277B9F9/2021, England/QEUH-277BA14/2021, England/QEUH-277BA23/2021, England/QEUH-277BA32/2021, England/QEUH-277BA41/2021, England/QEUH-277BA6F/2021, England/QEUH-277BA7E/2021, England/QEUH-277BABA/2021, England/QEUH-277BAF6/2021, England/QEUH-277BB02/2021, England/QEUH-277BB11/2021, England/QEUH-277BB20/2021, England/QEUH-277BB3F/2021, England/QEUH-277BB5D/2021, England/QEUH-277BB8A/2021, England/QEUH-277BB99/2021, England/QEUH-277BBB7/2021, England/QEUH-277BBC6/2021, England/QEUH-277BBF3/2021, England/QEUH-277BC1E/2021, England/QEUH-277BC2D/2021, England/QEUH-277BC3C/2021, England/QEUH-277BC4B/2021, England/QEUH-277BC78/2021, England/QEUH-277BC96/2021, England/QEUH-277BCD2/2021, England/QEUH-277E686/2021, England/QEUH-277FE9C/2021, England/QEUH-277FEC9/2021, England/QEUH-277FED8/2021, England/QEUH-277FEE7/2021, England/QEUH-277FF6C/2021, England/QEUH-278001A/2021, England/QEUH-2780074/2021, England/QEUH-2780153/2021, England/QEUH-278019F/2021, England/QEUH-27801F9/2021, England/QEUH-2780250/2021, England/QEUH-27802F6/2021, England/QEUH-278033F/2021, England/QEUH-27803C6/2021, England/QEUH-278043C/2021, England/QEUH-2788B20/2021, England/QEUH-2789D29/2021, England/QEUH-2789D47/2021, England/QEUH-2789D56/2021, England/QEUH-2789D83/2021, England/QEUH-2789E17/2021, England/QEUH-2789E26/2021, England/QEUH-2789E53/2021, England/QEUH-2789E9F/2021, England/QEUH-2789EDB/2021, England/QEUH-2789EEA/2021, England/QEUH-2789F50/2021, England/QEUH-2789FBA/2021, England/QEUH-278A001/2021, England/QEUH-278A010/2021, England/QEUH-278A11D/2021, England/QEUH-278A12C/2021, England/QEUH-278A13B/2021, England/QEUH-278A177/2021, England/QEUH-278A186/2021, England/QEUH-278A195/2021, England/QEUH-278A1FF/2021, England/QEUH-278A20B/2021, England/QEUH-278A265/2021, England/QEUH-278A2B0/2021, England/QEUH-278CC0B/2021, England/QEUH-278CC38/2021, England/QEUH-278CC47/2021, England/QEUH-278CC56/2021, England/QEUH-278CC65/2021, England/QEUH-278CC83/2021, England/QEUH-278CD17/2021, England/QEUH-278CD26/2021, England/QEUH-278CD71/2021, England/QEUH-278CD9F/2021, England/QEUH-278CDBD/2021, England/QEUH-278CDCC/2021, England/QEUH-278CDDB/2021, England/QEUH-278D01D/2021, England/QEUH-278D068/2021, England/QEUH-278D086/2021, England/QEUH-278D095/2021, England/QEUH-278D0A4/2021, England/QEUH-278D0B3/2021, England/QEUH-278D0D1/2021, England/QEUH-278D0E0/2021, England/QEUH-278D0FF/2021, England/QEUH-278D11A/2021, England/QEUH-278D138/2021, England/QEUH-278D183/2021, England/QEUH-278D1B0/2021, England/QEUH-278D1CF/2021, England/QEUH-278D1DE/2021, England/QEUH-278D7CD/2021, England/QEUH-278D7DC/2021, England/QEUH-278D806/2021, England/QEUH-278D833/2021, England/QEUH-278D851/2021, England/QEUH-278D88E/2021, England/QEUH-278D89D/2021, England/QEUH-278D8AC/2021, England/QEUH-278D8BB/2021, England/QEUH-278D8CA/2021, England/QEUH-278D8D9/2021, England/QEUH-278D903/2021, England/QEUH-278D912/2021, England/QEUH-278D921/2021, England/QEUH-278D930/2021, England/QEUH-278D96D/2021, England/QEUH-278D98B/2021, England/QEUH-278D99A/2021, England/QEUH-278D9A9/2021, England/QEUH-278D9C7/2021, England/QEUH-278D9D6/2021, England/QEUH-278D9E5/2021, England/QEUH-278D9F4/2021, England/QEUH-278DA00/2021, England/QEUH-278DA1F/2021, England/QEUH-278DA2E/2021, England/QEUH-278DA3D/2021, England/QEUH-278DA5B/2021, England/QEUH-278DA6A/2021, England/QEUH-278DA79/2021, England/QEUH-278DAD3/2021, England/QEUH-278DAE2/2021, England/QEUH-278DB0D/2021, England/QEUH-278DB1C/2021, England/QEUH-278DB3A/2021, England/QEUH-278DB58/2021, England/QEUH-278DB76/2021, England/QEUH-278DB85/2021, England/QEUH-278DB94/2021, England/QEUH-278DBD0/2021, England/QEUH-278DBEF/2021, England/QEUH-278DBFE/2021, England/QEUH-278DC0A/2021, England/QEUH-278DC37/2021, England/QEUH-278DC46/2021, England/QEUH-278DC55/2021, England/QEUH-278DC64/2021, England/QEUH-278DC73/2021, England/QEUH-278DC82/2021, England/QEUH-278DCA0/2021, England/QEUH-278DCBF/2021, England/QEUH-278DCCE/2021, England/QEUH-278DCDD/2021, England/QEUH-278DCEC/2021, England/QEUH-278DD07/2021, England/QEUH-278DD16/2021, England/QEUH-278DD25/2021, England/QEUH-278DD43/2021, England/QEUH-278DD9E/2021, England/QEUH-278E96C/2021, England/QEUH-278E97B/2021, England/QEUH-278E98A/2021, England/QEUH-278E999/2021, England/QEUH-278E9B7/2021, England/QEUH-278E9E4/2021, England/QEUH-278EA2D/2021, England/QEUH-278EA4B/2021, England/QEUH-278EA96/2021, England/QEUH-278EAB4/2021, England/QEUH-278EAD2/2021, England/QEUH-278EAE1/2021, England/QEUH-278EB0C/2021, England/QEUH-278EB1B/2021, England/QEUH-278EB39/2021, England/QEUH-278EB57/2021, England/QEUH-278EB66/2021, England/QEUH-278EB84/2021, England/QEUH-278EB93/2021, England/QEUH-278EBA2/2021, England/QEUH-278EBB1/2021, England/QEUH-278EBDF/2021, England/QEUH-278EBEE/2021, England/QEUH-278EC09/2021, England/QEUH-278EC18/2021, England/QEUH-278EC27/2021, England/QEUH-278EC36/2021, England/QEUH-278EC54/2021, England/QEUH-278EC63/2021, England/QEUH-278EC72/2021, England/QEUH-278EC81/2021, England/QEUH-278EC90/2021, England/QEUH-278ECAF/2021, England/QEUH-278ECCD/2021, England/QEUH-278ECDC/2021, England/QEUH-278ECEB/2021, England/QEUH-278ECFA/2021, England/QEUH-278ED06/2021, England/QEUH-278ED15/2021, England/QEUH-278ED24/2021, England/QEUH-278ED33/2021, England/QEUH-278ED42/2021, England/QEUH-278ED51/2021, England/QEUH-278ED60/2021, England/QEUH-278ED7F/2021, England/QEUH-278ED8E/2021, England/QEUH-278ED9D/2021, England/QEUH-278EDAC/2021, England/QEUH-278EDBB/2021, England/QEUH-278EDCA/2021, England/QEUH-278EDD9/2021, England/QEUH-278EDE8/2021, England/QEUH-278EDF7/2021, England/QEUH-278EE03/2021, England/QEUH-278EE12/2021, England/QEUH-278EE21/2021, England/QEUH-278EE30/2021, England/QEUH-278EE4F/2021, England/QEUH-278EE5E/2021, England/QEUH-278EE6D/2021, England/QEUH-278EE7C/2021, England/QEUH-278EEA9/2021, England/QEUH-278EEC7/2021, England/QEUH-278EED6/2021, England/QEUH-278EEF4/2021, England/QEUH-278EF00/2021, England/QEUH-278EF1F/2021, England/QEUH-278EF2E/2021, England/QEUH-278EF3D/2021, England/QEUH-27900EA/2021, England/QEUH-27900F9/2021, England/QEUH-2790105/2021, England/QEUH-2790114/2021, England/QEUH-2790123/2021, England/QEUH-2790141/2021, England/QEUH-2790150/2021, England/QEUH-279017E/2021, England/QEUH-279019C/2021, England/QEUH-27901AB/2021, England/QEUH-27901BA/2021, England/QEUH-27901C9/2021, England/QEUH-27901D8/2021, England/QEUH-27901E7/2021, England/QEUH-27901F6/2021, England/QEUH-2790202/2021, England/QEUH-2790211/2021, England/QEUH-279025D/2021, England/QEUH-279027B/2021, England/QEUH-279028A/2021, England/QEUH-27902A8/2021, England/QEUH-27902C6/2021, England/QEUH-27902E4/2021, England/QEUH-279030F/2021, England/QEUH-279031E/2021, England/QEUH-279032D/2021, England/QEUH-279033C/2021, England/QEUH-279034B/2021, England/QEUH-2790369/2021, England/QEUH-2790378/2021, England/QEUH-2790387/2021, England/QEUH-2790396/2021, England/QEUH-27903A5/2021, England/QEUH-27903E1/2021, England/QEUH-27903F0/2021, England/QEUH-279040C/2021, England/QEUH-279042A/2021, England/QEUH-2790439/2021, England/QEUH-2790448/2021, England/QEUH-2790457/2021, England/QEUH-2790466/2021, England/QEUH-2790475/2021, England/QEUH-2790484/2021, England/QEUH-2790493/2021, England/QEUH-27904C0/2021, England/QEUH-27904EE/2021, England/QEUH-27904FD/2021, England/QEUH-2790509/2021, England/QEUH-2790518/2021, England/QEUH-2790536/2021, England/QEUH-2790545/2021, England/QEUH-2790563/2021, England/QEUH-2790572/2021, England/QEUH-2790581/2021, England/QEUH-2790590/2021, England/QEUH-27905BE/2021, England/QEUH-27905DC/2021, England/QEUH-27905EB/2021, England/QEUH-27905FA/2021, England/QEUH-2790606/2021, England/QEUH-2790624/2021, England/QEUH-2790633/2021, England/QEUH-2790642/2021, England/QEUH-2790651/2021, England/QEUH-279067F/2021, England/QEUH-279068E/2021, England/QEUH-27906AC/2021, England/QEUH-27906BB/2021, England/QEUH-279130E/2021, England/QEUH-2791632/2021, England/QEUH-2792ABD/2021, England/QEUH-2792C7B/2021, England/QEUH-2792C8A/2021, England/QEUH-2792D96/2021, England/QEUH-2792EA2/2021, England/QEUH-2792F63/2021, England/QEUH-2792F90/2021, England/QEUH-27941A7/2021, England/QEUH-27941C5/2021, England/QEUH-27941E3/2021, England/QEUH-27941F2/2021, England/QEUH-279420E/2021, England/QEUH-279422C/2021, England/QEUH-279423B/2021, England/QEUH-2794268/2021, England/QEUH-2794286/2021, England/QEUH-2794295/2021, England/QEUH-27942C2/2021, England/QEUH-27942D1/2021, England/QEUH-2794329/2021, England/QEUH-2794347/2021, England/QEUH-2794365/2021, England/QEUH-2794392/2021, England/QEUH-27943CF/2021, England/QEUH-27943ED/2021, England/QEUH-2794417/2021, England/QEUH-2794444/2021, England/QEUH-2794453/2021, England/QEUH-2794462/2021, England/QEUH-2794471/2021, England/QEUH-279449F/2021, England/QEUH-2794505/2021, England/QEUH-2794541/2021, England/QEUH-2794550/2021, England/QEUH-279456F/2021, England/QEUH-279459C/2021, England/QEUH-27945AB/2021, England/QEUH-2794602/2021, England/QEUH-279465D/2021, England/QEUH-279467B/2021, England/QEUH-279468A/2021, England/QEUH-27946B7/2021, England/QEUH-27946D5/2021, England/QEUH-27946E4/2021, England/QEUH-279471E/2021, England/QEUH-279472D/2021, England/QEUH-279473C/2021, England/QEUH-279474B/2021, England/QEUH-279475A/2021, England/QEUH-27A0366/2021, England/QEUH-27A0375/2021, England/QEUH-27A0384/2021, England/QEUH-27A03A2/2021, England/QEUH-27A03B1/2021, England/QEUH-27A03EE/2021, England/QEUH-27A0427/2021, England/QEUH-27A0436/2021, England/QEUH-27A0454/2021, England/QEUH-27A0463/2021, England/QEUH-27A0472/2021, England/QEUH-27A0481/2021, England/QEUH-27A0490/2021, England/QEUH-27A04AF/2021, England/QEUH-27A04BE/2021, England/QEUH-27A04DC/2021, England/QEUH-27A04EB/2021, England/QEUH-27A0515/2021, England/QEUH-27A0524/2021, England/QEUH-27A0551/2021, England/QEUH-27A0560/2021, England/QEUH-27A058E/2021, England/QEUH-27A059D/2021, England/QEUH-27A05CA/2021, England/QEUH-27A05E8/2021, England/QEUH-27A05F7/2021, England/QEUH-27A0603/2021, England/QEUH-27A0612/2021, England/QEUH-27A0621/2021, England/QEUH-27A065E/2021, England/QEUH-27A066D/2021, England/QEUH-27A067C/2021, England/QEUH-27A06A9/2021, England/QEUH-27A06D6/2021, England/QEUH-27A06E5/2021, England/QEUH-27A06F4/2021, England/QEUH-27A0700/2021, England/QEUH-27A071F/2021, England/QEUH-27A073D/2021, England/QEUH-27A074C/2021, England/QEUH-27A0779/2021, England/QEUH-27A0788/2021, England/QEUH-27A07A6/2021, England/QEUH-27A07B5/2021, England/QEUH-27A07E2/2021, England/QEUH-27A07F1/2021, England/QEUH-27A080D/2021, England/QEUH-27A0858/2021, England/QEUH-27A0885/2021, England/QEUH-27A0894/2021, England/QEUH-27A08A3/2021, England/QEUH-27A08C1/2021, England/QEUH-27A090A/2021, England/QEUH-27A1AF7/2021, England/QEUH-27A1B5E/2021, England/QEUH-27A1B6D/2021, England/QEUH-27A1B7C/2021, England/QEUH-27A1B8B/2021, England/QEUH-27A1C1F/2021, England/QEUH-27A1C2E/2021, England/QEUH-27A1CA6/2021, England/QEUH-27A1CB5/2021, England/QEUH-27A1CF1/2021, England/QEUH-27A1D0D/2021, England/QEUH-27A1D67/2021, England/QEUH-27A1D76/2021, England/QEUH-27A1E0A/2021, England/QEUH-27A1E55/2021, England/QEUH-27A1ECE/2021, England/QEUH-27A1EEC/2021, England/QEUH-27A1EFB/2021, England/QEUH-27A1F16/2021, England/QEUH-27A1F43/2021, England/QEUH-27A1F61/2021, England/QEUH-27A1FCB/2021, England/QEUH-27A1FE9/2021, England/QEUH-27A1FF8/2021, England/QEUH-27A2003/2021, England/QEUH-27A2012/2021, England/QEUH-27A2021/2021, England/QEUH-27A206D/2021, England/QEUH-27A207C/2021, England/QEUH-27A208B/2021, England/QEUH-27A209A/2021, England/QEUH-27A20A9/2021, England/QEUH-27A26C5/2021, England/QEUH-27A26D4/2021, England/QEUH-27A273B/2021, England/QEUH-27A2759/2021, England/QEUH-27A2777/2021, England/QEUH-27A2786/2021, England/QEUH-27A2908/2021, England/QEUH-27A2917/2021, England/QEUH-27A2926/2021, England/QEUH-27A2935/2021, England/QEUH-27A2962/2021, England/QEUH-27A2971/2021, England/QEUH-27A299F/2021, England/QEUH-27A29AE/2021, England/QEUH-27A29BD/2021, England/QEUH-27A29CC/2021, England/QEUH-27A29DB/2021, England/QEUH-27A29EA/2021, England/QEUH-27A2A05/2021, England/QEUH-27A2A14/2021, England/QEUH-27A2A32/2021, England/QEUH-27A2A41/2021, England/QEUH-27A2A50/2021, England/QEUH-27A2A6F/2021, England/QEUH-27A2A7E/2021, England/QEUH-27A2A8D/2021, England/QEUH-27A2A9C/2021, England/QEUH-27A2AAB/2021, England/QEUH-27A2ABA/2021, England/QEUH-27A2AC9/2021, England/QEUH-27A2AD8/2021, England/QEUH-27A2AE7/2021, England/QEUH-27A2AF6/2021, England/QEUH-27A2B02/2021, England/QEUH-27A2B11/2021, England/QEUH-27A2B3F/2021, England/QEUH-27A2B4E/2021, England/QEUH-27A2B5D/2021, England/QEUH-27A2B6C/2021, England/QEUH-27A2B7B/2021, England/QEUH-27A2B8A/2021, England/QEUH-27A2B99/2021, England/QEUH-27A2BA8/2021, England/QEUH-27A2BB7/2021, England/QEUH-27A2BC6/2021, England/QEUH-27A2BD5/2021, England/QEUH-27A2BE4/2021, England/QEUH-27A2BF3/2021, England/QEUH-27A2C0F/2021, England/QEUH-27A2C1E/2021, England/QEUH-27A2C2D/2021, England/QEUH-27A2C4B/2021, England/QEUH-27A2C5A/2021, England/QEUH-27A2C69/2021, England/QEUH-27A2C78/2021, England/QEUH-27A3345/2021, England/QEUH-27A3354/2021, England/QEUH-27A3363/2021, England/QEUH-27A33AF/2021, England/QEUH-27A33CD/2021, England/QEUH-27A33DC/2021, England/QEUH-27A34BB/2021, England/QEUH-27A34D9/2021, England/QEUH-27A3503/2021, England/QEUH-27A3512/2021, England/QEUH-27A3521/2021, England/QEUH-27A355E/2021, England/QEUH-27A35A9/2021, England/QEUH-27A365B/2021, England/QEUH-27A366A/2021, England/QEUH-27A3679/2021, England/QEUH-27A3688/2021, England/QEUH-27A3697/2021, England/QEUH-27A36A6/2021, England/QEUH-27A370D/2021, England/QEUH-27A371C/2021, England/QEUH-27A372B/2021, England/QEUH-27A373A/2021, England/QEUH-27A3749/2021, England/QEUH-27A3767/2021, England/QEUH-27A3776/2021, England/QEUH-27A3785/2021, England/QEUH-27A37A3/2021, England/QEUH-27A37B2/2021, England/QEUH-27A37C1/2021, England/QEUH-27A37FE/2021, England/QEUH-27A3837/2021, England/QEUH-27A38A0/2021, England/QEUH-27A38CE/2021, England/QEUH-27A3925/2021, England/QEUH-27A3934/2021, England/QEUH-27A3952/2021, England/QEUH-27A3970/2021, England/QEUH-27A399E/2021, England/QEUH-27A39AD/2021, England/QEUH-27A39BC/2021, England/QEUH-27A39CB/2021, England/QEUH-27A39DA/2021, England/QEUH-27A39E9/2021, England/QEUH-27A3A13/2021, England/QEUH-27A3A22/2021, England/QEUH-27A3A5F/2021, England/QEUH-27A3A7D/2021, England/QEUH-27A3AB9/2021, England/QEUH-27A3AD7/2021, England/QEUH-27A3AE6/2021, England/QEUH-27A3B2F/2021, England/QEUH-27A3B3E/2021, England/QEUH-27A3B5C/2021, England/QEUH-27A3BA7/2021, England/QEUH-27A3BB6/2021, England/QEUH-27A3C0E/2021, England/QEUH-27A3C4A/2021, England/QEUH-27A3C59/2021, England/QEUH-27A3C68/2021, England/QEUH-27A3C77/2021, England/QEUH-27A3CA4/2021, England/QEUH-27A3CC2/2021, England/QEUH-27A3CD1/2021, England/QEUH-27A3CE0/2021, England/QEUH-27A3D65/2021, England/QEUH-27A3D74/2021, England/QEUH-27A3D83/2021, England/QEUH-27A3DB0/2021, England/QEUH-27A3E08/2021, England/QEUH-27A3E53/2021, England/QEUH-27A3E62/2021, England/QEUH-27A3E71/2021, England/QEUH-27A3E80/2021, England/QEUH-27A3EAE/2021, England/QEUH-27A3EBD/2021, England/QEUH-27A3ECC/2021, England/QEUH-27A3EEA/2021, England/QEUH-27A3F05/2021, England/QEUH-27A3F6F/2021, England/QEUH-27A3F7E/2021, England/QEUH-27A3F8D/2021, England/QEUH-27A3F9C/2021, England/QEUH-27A4010/2021, England/QEUH-27A402F/2021, England/QEUH-27A4098/2021, England/QEUH-27A40A7/2021, England/QEUH-27A40C5/2021, England/QEUH-27A40D4/2021, England/QEUH-27A40F2/2021, England/QEUH-27A412C/2021, England/QEUH-27A414A/2021, England/QEUH-27A4159/2021, England/QEUH-27A4168/2021, England/QEUH-27A4177/2021, England/QEUH-27A41A4/2021, England/QEUH-27A41E0/2021, England/QEUH-27A41FF/2021, England/QEUH-27A420B/2021, England/QEUH-27A421A/2021, England/QEUH-27A4229/2021, England/QEUH-27A4238/2021, England/QEUH-27A4256/2021, England/QEUH-27A42A1/2021, England/QEUH-27A42CF/2021, England/QEUH-27A42FC/2021, England/QEUH-27A4308/2021, England/QEUH-27A4317/2021, England/QEUH-27A4326/2021, England/QEUH-27A4335/2021, England/QEUH-27A4353/2021, England/QEUH-27A4371/2021, England/QEUH-27A43AE/2021, England/QEUH-27A43BD/2021, England/QEUH-27A43CC/2021, England/QEUH-27A43DB/2021, England/QEUH-27A43EA/2021, England/QEUH-27A9C26/2021, England/QEUH-27A9C35/2021, England/QEUH-27A9C44/2021, England/QEUH-27A9C53/2021, England/QEUH-27A9C62/2021, England/QEUH-27A9C71/2021, England/QEUH-27A9C80/2021, England/QEUH-27A9C9F/2021, England/QEUH-27A9CAE/2021, England/QEUH-27A9CBD/2021, England/QEUH-27A9CDB/2021, England/QEUH-27A9CEA/2021, England/QEUH-27A9CF9/2021, England/QEUH-27A9D05/2021, England/QEUH-27A9D23/2021, England/QEUH-27A9D32/2021, England/QEUH-27A9D41/2021, England/QEUH-27A9D50/2021, England/QEUH-27A9D6F/2021, England/QEUH-27A9D7E/2021, England/QEUH-27A9D8D/2021, England/QEUH-27A9D9C/2021, England/QEUH-27A9DAB/2021, England/QEUH-27A9DE7/2021, England/QEUH-27A9DF6/2021, England/QEUH-27A9E11/2021, England/QEUH-27A9E20/2021, England/QEUH-27A9E3F/2021, England/QEUH-27A9E4E/2021, England/QEUH-27A9E5D/2021, England/QEUH-27A9E6C/2021, England/QEUH-27A9E7B/2021, England/QEUH-27A9E99/2021, England/QEUH-27A9EA8/2021, England/QEUH-27A9EB7/2021, England/QEUH-27A9ED5/2021, England/QEUH-27A9EF3/2021, England/QEUH-27A9F1E/2021, England/QEUH-27A9F4B/2021, England/QEUH-27A9F5A/2021, England/QEUH-27A9F69/2021, England/QEUH-27A9F78/2021, England/QEUH-27A9F87/2021, England/QEUH-27A9F96/2021, England/QEUH-27A9FF0/2021, England/QEUH-27AA01A/2021, England/QEUH-27AA029/2021, England/QEUH-27AA065/2021, England/QEUH-27AA074/2021, England/QEUH-27AA0B0/2021, England/QEUH-27AA0CF/2021, England/QEUH-27AA0DE/2021, England/QEUH-27AA0FC/2021, England/QEUH-27AA108/2021, England/QEUH-27AA117/2021, England/QEUH-27AA135/2021, England/QEUH-27AA153/2021, England/QEUH-27AA162/2021, England/QEUH-27AA171/2021, England/QEUH-27AA180/2021, England/QEUH-27AA19F/2021, England/QEUH-27AA1AE/2021, England/QEUH-27AA1BD/2021, England/QEUH-27AA205/2021, England/QEUH-27AA232/2021, England/QEUH-27AA250/2021, England/QEUH-27AA26F/2021, England/QEUH-27AA29C/2021, England/QEUH-27AA2AB/2021, England/QEUH-27AA2D8/2021, England/QEUH-27AA3D5/2021, England/QEUH-27AA3E4/2021, England/QEUH-27AA43C/2021, England/QEUH-27AA50C/2021, England/QEUH-27AA51B/2021, England/QEUH-27AA52A/2021, England/QEUH-27AA539/2021, England/QEUH-27AA593/2021, England/QEUH-27AA618/2021, England/QEUH-27AA627/2021, England/QEUH-27AA6AF/2021, England/QEUH-27AA742/2021, England/QEUH-27AA77F/2021, England/QEUH-27AA79D/2021, England/QEUH-27AD0EA/2021, England/QEUH-27AD105/2021, England/QEUH-27AD132/2021, England/QEUH-27AD18D/2021, England/QEUH-27AD1AB/2021, England/QEUH-27AD202/2021, England/QEUH-27AD23F/2021, England/QEUH-27AD24E/2021, England/QEUH-27AD26C/2021, England/QEUH-27AD28A/2021, England/QEUH-27AD299/2021, England/QEUH-27AD2C6/2021, England/QEUH-27AD30F/2021, England/QEUH-27AD396/2021, England/QEUH-27AD3B4/2021, England/QEUH-27AD3D2/2021, England/QEUH-27AD3F0/2021, England/QEUH-27AD41B/2021, England/QEUH-27AD457/2021, England/QEUH-27AD4A2/2021, England/QEUH-27AD4EE/2021, England/QEUH-27AD518/2021, England/QEUH-27AD536/2021, England/QEUH-27AD563/2021, England/QEUH-27AD581/2021, England/QEUH-27AD5AF/2021, England/QEUH-27AD5BE/2021, England/QEUH-27AD5EB/2021, England/QEUH-27AD606/2021, England/QEUH-27AD712/2021, England/QEUH-27ADA55/2021, England/QEUH-27ADA64/2021, England/QEUH-27ADABF/2021, England/QEUH-27ADB16/2021, England/QEUH-27ADB70/2021, England/QEUH-27ADB8F/2021, England/QEUH-27ADC13/2021, England/QEUH-27B57BD/2021, England/QEUH-27C0852/2021, England/QEUH-27C0861/2021, England/QEUH-27C0870/2021, England/QEUH-27C089E/2021, England/QEUH-27C08AD/2021, England/QEUH-27C08BC/2021, England/QEUH-27C08E9/2021, England/QEUH-27C0904/2021, England/QEUH-27C0922/2021, England/QEUH-27C095F/2021, England/QEUH-27C096E/2021, England/QEUH-27C098C/2021, England/QEUH-27C099B/2021, England/QEUH-27C09AA/2021, England/QEUH-27C09C8/2021, England/QEUH-27C09E6/2021, England/QEUH-27C09F5/2021, England/QEUH-27C0A2F/2021, England/QEUH-27C0A6B/2021, England/QEUH-27C0A7A/2021, England/QEUH-27C0A89/2021, England/QEUH-27C0A98/2021, England/QEUH-27C0AC5/2021, England/QEUH-27C0AD4/2021, England/QEUH-27C0AE3/2021, England/QEUH-27C0AF2/2021, England/QEUH-27C0B0E/2021, England/QEUH-27C0B4A/2021, England/QEUH-27C0B59/2021, England/QEUH-27C0B68/2021, England/QEUH-27C0B95/2021, England/QEUH-27C0BA4/2021, England/QEUH-27C0BB3/2021, England/QEUH-27C0BD1/2021, England/QEUH-27C0C0B/2021, England/QEUH-27C0C1A/2021, England/QEUH-27C0C38/2021, England/QEUH-27C0C47/2021, England/QEUH-27C0C56/2021, England/QEUH-27C0C83/2021, England/QEUH-27C0C92/2021, England/QEUH-27C0CDE/2021, England/QEUH-27C0CFC/2021, England/QEUH-27C0D08/2021, England/QEUH-27C0D17/2021, England/QEUH-27C0D71/2021, England/QEUH-27C0D9F/2021, England/QEUH-27C0DBD/2021, England/QEUH-27C0DCC/2021, England/QEUH-27C0DEA/2021, England/QEUH-27C0DF9/2021, England/QEUH-27C0E14/2021, England/QEUH-27C1FC5/2021, England/QEUH-27C1FD4/2021, England/QEUH-27C1FE3/2021, England/QEUH-27C1FF2/2021, England/QEUH-27C200D/2021, England/QEUH-27C201C/2021, England/QEUH-27C202B/2021, England/QEUH-27C203A/2021, England/QEUH-27C2049/2021, England/QEUH-27C2058/2021, England/QEUH-27C2067/2021, England/QEUH-27C2076/2021, England/QEUH-27C2085/2021, England/QEUH-27C2094/2021, England/QEUH-27C20A3/2021, England/QEUH-27C20B2/2021, England/QEUH-27C20C1/2021, England/QEUH-27C20D0/2021, England/QEUH-27C20EF/2021, England/QEUH-27C20FE/2021, England/QEUH-27C210A/2021, England/QEUH-27C2119/2021, England/QEUH-27C2137/2021, England/QEUH-27C2146/2021, England/QEUH-27C2155/2021, England/QEUH-27C2164/2021, England/QEUH-27C2173/2021, England/QEUH-27C2182/2021, England/QEUH-27C2191/2021, England/QEUH-27C21A0/2021, England/QEUH-27C21BF/2021, England/QEUH-27C21CE/2021, England/QEUH-27C21DD/2021, England/QEUH-27C21FB/2021, England/QEUH-27C2207/2021, England/QEUH-27C2216/2021, England/QEUH-27C2225/2021, England/QEUH-27C2243/2021, England/QEUH-27C2252/2021, England/QEUH-27C2261/2021, England/QEUH-27C228F/2021, England/QEUH-27C229E/2021, England/QEUH-27C22AD/2021, England/QEUH-27C22BC/2021, England/QEUH-27C22CB/2021, England/QEUH-27C22DA/2021, England/QEUH-27C22E9/2021, England/QEUH-27C2304/2021, England/QEUH-27C2313/2021, England/QEUH-27C2322/2021, England/QEUH-27C2331/2021, England/QEUH-27C2340/2021, England/QEUH-27C235F/2021, England/QEUH-27C236E/2021, England/QEUH-27C237D/2021, England/QEUH-27C238C/2021, England/QEUH-27C239B/2021, England/QEUH-27C23AA/2021, England/QEUH-27C23B9/2021, England/QEUH-27C23D7/2021, England/QEUH-27C23E6/2021, England/QEUH-27C23F5/2021, England/QEUH-27C2401/2021, England/QEUH-27C2410/2021, England/QEUH-27C242F/2021, England/QEUH-27C243E/2021, England/QEUH-27C244D/2021, England/QEUH-27C245C/2021, England/QEUH-27C246B/2021, England/QEUH-27C247A/2021, England/QEUH-27C2489/2021, England/QEUH-27C2498/2021, England/QEUH-27C24A7/2021, England/QEUH-27C24B6/2021, England/QEUH-27C24C5/2021, England/QEUH-27C24E3/2021, England/QEUH-27C24F2/2021, England/QEUH-27C250E/2021, England/QEUH-27C251D/2021, England/QEUH-27C252C/2021, England/QEUH-27C253B/2021, England/QEUH-27C254A/2021, England/QEUH-27C2559/2021, England/QEUH-27C2568/2021, England/QEUH-27C2577/2021, England/QEUH-27C2586/2021, England/QEUH-27C2595/2021, England/QEUH-27C3D23/2021, England/QEUH-27C3D32/2021, England/QEUH-27C3D41/2021, England/QEUH-27C3D50/2021, England/QEUH-27C3D6F/2021, England/QEUH-27C3D7E/2021, England/QEUH-27C3D8D/2021, England/QEUH-27C3D9C/2021, England/QEUH-27C3DAB/2021, England/QEUH-27C3DBA/2021, England/QEUH-27C3DC9/2021, England/QEUH-27C3DD8/2021, England/QEUH-27C3DE7/2021, England/QEUH-27C3DF6/2021, England/QEUH-27C3E02/2021, England/QEUH-27C3E11/2021, England/QEUH-27C3E20/2021, England/QEUH-27C3E3F/2021, England/QEUH-27C3E4E/2021, England/QEUH-27C3E5D/2021, England/QEUH-27C3E6C/2021, England/QEUH-27C3E7B/2021, England/QEUH-27C3E8A/2021, England/QEUH-27C3E99/2021, England/QEUH-27C3EA8/2021, England/QEUH-27C3EC6/2021, England/QEUH-27C3ED5/2021, England/QEUH-27C3EE4/2021, England/QEUH-27C3EF3/2021, England/QEUH-27C3F0F/2021, England/QEUH-27C3F1E/2021, England/QEUH-27C3F2D/2021, England/QEUH-27C3F3C/2021, England/QEUH-27C3F4B/2021, England/QEUH-27C3F78/2021, England/QEUH-27C3F87/2021, England/QEUH-27C3F96/2021, England/QEUH-27C3FC3/2021, England/QEUH-27C401A/2021, England/QEUH-27C4029/2021, England/QEUH-27C4047/2021, England/QEUH-27C4056/2021, England/QEUH-27C4065/2021, England/QEUH-27C4074/2021, England/QEUH-27C4083/2021, England/QEUH-27C4092/2021, England/QEUH-27C40A1/2021, England/QEUH-27C40CF/2021, England/QEUH-27C40DE/2021, England/QEUH-27C4108/2021, England/QEUH-27C4117/2021, England/QEUH-27C4126/2021, England/QEUH-27C4135/2021, England/QEUH-27C4153/2021, England/QEUH-27C4162/2021, England/QEUH-27C4171/2021, England/QEUH-27C4180/2021, England/QEUH-27C419F/2021, England/QEUH-27C41AE/2021, England/QEUH-27C41BD/2021, England/QEUH-27C41CC/2021, England/QEUH-27C41DB/2021, England/QEUH-27C41EA/2021, England/QEUH-27C41F9/2021, England/QEUH-27C4205/2021, England/QEUH-27C4223/2021, England/QEUH-27C4232/2021, England/QEUH-27C4250/2021, England/QEUH-27C426F/2021, England/QEUH-27C427E/2021, England/QEUH-27C428D/2021, England/QEUH-27C429C/2021, England/QEUH-27C42AB/2021, England/QEUH-27C42C9/2021, England/QEUH-27C42D8/2021, England/QEUH-27C42E7/2021, England/QEUH-27C42F6/2021, England/QEUH-27C48F4/2021, England/QEUH-27C4900/2021, England/QEUH-27C491F/2021, England/QEUH-27C493D/2021, England/QEUH-27C4979/2021, England/QEUH-27C4988/2021, England/QEUH-27C49B5/2021, England/QEUH-27C49D3/2021, England/QEUH-27C49E2/2021, England/QEUH-27C49F1/2021, England/QEUH-27C4A1C/2021, England/QEUH-27C4A2B/2021, England/QEUH-27C4A3A/2021, England/QEUH-27C4A49/2021, England/QEUH-27C4A58/2021, England/QEUH-27C4A67/2021, England/QEUH-27C4A76/2021, England/QEUH-27C4A85/2021, England/QEUH-27C4A94/2021, England/QEUH-27C4AA3/2021, England/QEUH-27C4AB2/2021, England/QEUH-27C4AD0/2021, England/QEUH-27C4B0A/2021, England/QEUH-27C4B19/2021, England/QEUH-27C4B28/2021, England/QEUH-27C4B91/2021, England/QEUH-27C4BA0/2021, England/QEUH-27C4BBF/2021, England/QEUH-27C4BCE/2021, England/QEUH-27C4BDD/2021, England/QEUH-27C4BFB/2021, England/QEUH-27C4C07/2021, England/QEUH-27C4C25/2021, England/QEUH-27C4C43/2021, England/QEUH-27C4C52/2021, England/QEUH-27C4C61/2021, England/QEUH-27C4C8F/2021, England/QEUH-27C4CE9/2021, England/QEUH-27C4D04/2021, England/QEUH-27C4D22/2021, England/QEUH-27C4D5F/2021, England/QEUH-27C4D6E/2021, England/QEUH-27C4D8C/2021, England/QEUH-27C4DAA/2021, England/QEUH-27C4E10/2021, England/QEUH-27C4E2F/2021, England/QEUH-27C4E3E/2021, England/QEUH-27C4E5C/2021, England/QEUH-27C4E6B/2021, England/QEUH-27C4E7A/2021, England/QEUH-27C4E89/2021, England/QEUH-27C6063/2021, England/QEUH-27C6072/2021, England/QEUH-27C6081/2021, England/QEUH-27C6090/2021, England/QEUH-27C60AF/2021, England/QEUH-27C60BE/2021, England/QEUH-27C60DC/2021, England/QEUH-27C60EB/2021, England/QEUH-27C60FA/2021, England/QEUH-27C6106/2021, England/QEUH-27C6115/2021, England/QEUH-27C6124/2021, England/QEUH-27C6142/2021, England/QEUH-27C6151/2021, England/QEUH-27C618E/2021, England/QEUH-27C619D/2021, England/QEUH-27C61AC/2021, England/QEUH-27C61BB/2021, England/QEUH-27C61CA/2021, England/QEUH-27C61D9/2021, England/QEUH-27C61E8/2021, England/QEUH-27C61F7/2021, England/QEUH-27C6212/2021, England/QEUH-27C6221/2021, England/QEUH-27C6230/2021, England/QEUH-27C624F/2021, England/QEUH-27C625E/2021, England/QEUH-27C626D/2021, England/QEUH-27C627C/2021, England/QEUH-27C628B/2021, England/QEUH-27C62A9/2021, England/QEUH-27C62B8/2021, England/QEUH-27C62C7/2021, England/QEUH-27C62D6/2021, England/QEUH-27C62E5/2021, England/QEUH-27C62F4/2021, England/QEUH-27C6300/2021, England/QEUH-27C632E/2021, England/QEUH-27C633D/2021, England/QEUH-27C634C/2021, England/QEUH-27C635B/2021, England/QEUH-27C636A/2021, England/QEUH-27C6379/2021, England/QEUH-27C6388/2021, England/QEUH-27C6397/2021, England/QEUH-27C63A6/2021, England/QEUH-27C63C4/2021, England/QEUH-27C63D3/2021, England/QEUH-27C63E2/2021, England/QEUH-27C63F1/2021, England/QEUH-27C640D/2021, England/QEUH-27C641C/2021, England/QEUH-27C642B/2021, England/QEUH-27C643A/2021, England/QEUH-27C6449/2021, England/QEUH-27C6458/2021, England/QEUH-27C6467/2021, England/QEUH-27C6476/2021, England/QEUH-27C6485/2021, England/QEUH-27C6494/2021, England/QEUH-27C64A3/2021, England/QEUH-27C64B2/2021, England/QEUH-27C64EF/2021, England/QEUH-27C64FE/2021, England/QEUH-27C650A/2021, England/QEUH-27C6519/2021, England/QEUH-27C6537/2021, England/QEUH-27C6546/2021, England/QEUH-27C6555/2021, England/QEUH-27C6564/2021, England/QEUH-27C6573/2021, England/QEUH-27C6582/2021, England/QEUH-27C6591/2021, England/QEUH-27C65BF/2021, England/QEUH-27C65CE/2021, England/QEUH-27C65DD/2021, England/QEUH-27C65FB/2021, England/QEUH-27C6607/2021, England/QEUH-27C6616/2021, England/QEUH-27C6625/2021, England/QEUH-27C6634/2021, England/QEUH-27C6C23/2021, England/QEUH-27C6CAB/2021, England/QEUH-27C6CBA/2021, England/QEUH-27C6CC9/2021, England/QEUH-27C6CF6/2021, England/QEUH-27C6D20/2021, England/QEUH-27C6D5D/2021, England/QEUH-27C6D6C/2021, England/QEUH-27C6D7B/2021, England/QEUH-27C6D8A/2021, England/QEUH-27C6D99/2021, England/QEUH-27C6DA8/2021, England/QEUH-27C6DE4/2021, England/QEUH-27C6E3C/2021, England/QEUH-27C6E4B/2021, England/QEUH-27C6E87/2021, England/QEUH-27C6EC3/2021, England/QEUH-27C6ED2/2021, England/QEUH-27C6EE1/2021, England/QEUH-27C6F1B/2021, England/QEUH-27C6F2A/2021, England/QEUH-27C6F39/2021, England/QEUH-27C6F48/2021, England/QEUH-27C6F57/2021, England/QEUH-27C6F66/2021, England/QEUH-27C7008/2021, England/QEUH-27C71D8/2021, England/QEUH-27C8984/2021, England/QEUH-27C89C0/2021, England/QEUH-27C89EE/2021, England/QEUH-27C89FD/2021, England/QEUH-27C8A18/2021, England/QEUH-27C8A36/2021, England/QEUH-27C8A63/2021, England/QEUH-27C8A81/2021, England/QEUH-27C8AAF/2021, England/QEUH-27C8ABE/2021, England/QEUH-27C8ACD/2021, England/QEUH-27C8ADC/2021, England/QEUH-27C8AEB/2021, England/QEUH-27C8B42/2021, England/QEUH-27C8B51/2021, England/QEUH-27C8B7F/2021, England/QEUH-27C8B8E/2021, England/QEUH-27C8B9D/2021, England/QEUH-27C8BAC/2021, England/QEUH-27C8BBB/2021, England/QEUH-27C8BCA/2021, England/QEUH-27C8BD9/2021, England/QEUH-27C8BE8/2021, England/QEUH-27C8BF7/2021, England/QEUH-27C8C30/2021, England/QEUH-27C8C4F/2021, England/QEUH-27C8C5E/2021, England/QEUH-27C8C6D/2021, England/QEUH-27C8C8B/2021, England/QEUH-27C8C9A/2021, England/QEUH-27C8CA9/2021, England/QEUH-27C8CB8/2021, England/QEUH-27C8CC7/2021, England/QEUH-27C8CE5/2021, England/QEUH-27C8CF4/2021, England/QEUH-27C8D1F/2021, England/QEUH-27C8D2E/2021, England/QEUH-27C8D5B/2021, England/QEUH-27C8D6A/2021, England/QEUH-27C8D79/2021, England/QEUH-27C8D88/2021, England/QEUH-27C8D97/2021, England/QEUH-27C8DA6/2021, England/QEUH-27C8DD3/2021, England/QEUH-27C8DE2/2021, England/QEUH-27C8DF1/2021, England/QEUH-27C8E0D/2021, England/QEUH-27C8E1C/2021, England/QEUH-27C8E2B/2021, England/QEUH-27C8E3A/2021, England/QEUH-27C8E49/2021, England/QEUH-27C8E67/2021, England/QEUH-27C8E76/2021, England/QEUH-27C8E85/2021, England/QEUH-27C8E94/2021, England/QEUH-27C8EA3/2021, England/QEUH-27C8EB2/2021, England/QEUH-27C8EC1/2021, England/QEUH-27C8EEF/2021, England/QEUH-27C8F19/2021, England/QEUH-27C8F28/2021, England/QEUH-27C8F37/2021, England/QEUH-27C8F46/2021, England/QEUH-27C8F55/2021, England/QEUH-27CA6E5/2021, England/QEUH-27CA6F4/2021, England/QEUH-27CA71F/2021, England/QEUH-27CA72E/2021, England/QEUH-27CA73D/2021, England/QEUH-27CA75B/2021, England/QEUH-27CA76A/2021, England/QEUH-27CA797/2021, England/QEUH-27CA7A6/2021, England/QEUH-27CA7D3/2021, England/QEUH-27CA7E2/2021, England/QEUH-27CA7F1/2021, England/QEUH-27CA82B/2021, England/QEUH-27CA83A/2021, England/QEUH-27CA849/2021, England/QEUH-27CA858/2021, England/QEUH-27CA876/2021, England/QEUH-27CA885/2021, England/QEUH-27CA894/2021, England/QEUH-27CA8A3/2021, England/QEUH-27CA8FE/2021, England/QEUH-27CA90A/2021, England/QEUH-27CA919/2021, England/QEUH-27CA928/2021, England/QEUH-27CA946/2021, England/QEUH-27CA982/2021, England/QEUH-27CA991/2021, England/QEUH-27CA9A0/2021, England/QEUH-27CA9CE/2021, England/QEUH-27CA9DD/2021, England/QEUH-27CA9EC/2021, England/QEUH-27CA9FB/2021, England/QEUH-27CAA07/2021, England/QEUH-27CAA16/2021, England/QEUH-27CAA25/2021, England/QEUH-27CAA34/2021, England/QEUH-27CAA43/2021, England/QEUH-27CAA61/2021, England/QEUH-27CAA70/2021, England/QEUH-27CAA8F/2021, England/QEUH-27CAA9E/2021, England/QEUH-27CAAAD/2021, England/QEUH-27CAABC/2021, England/QEUH-27CAACB/2021, England/QEUH-27CAADA/2021, England/QEUH-27CAAE9/2021, England/QEUH-27CAB04/2021, England/QEUH-27CAB13/2021, England/QEUH-27CAB40/2021, England/QEUH-27CAB5F/2021, England/QEUH-27CAB6E/2021, England/QEUH-27CAB7D/2021, England/QEUH-27CABAA/2021, England/QEUH-27CABB9/2021, England/QEUH-27CABC8/2021, England/QEUH-27CABD7/2021, England/QEUH-27CABF5/2021, England/QEUH-27CAC10/2021, England/QEUH-27CAC3E/2021, England/QEUH-27CAC4D/2021, England/QEUH-27CAC5C/2021, England/QEUH-27CAC6B/2021, England/QEUH-27CAC89/2021, England/QEUH-27CAC98/2021, England/QEUH-27CC443/2021, England/QEUH-27CC452/2021, England/QEUH-27CC461/2021, England/QEUH-27CC470/2021, England/QEUH-27CC48F/2021, England/QEUH-27CC49E/2021, England/QEUH-27CC4AD/2021, England/QEUH-27CC4BC/2021, England/QEUH-27CC4CB/2021, England/QEUH-27CC4DA/2021, England/QEUH-27CC4E9/2021, England/QEUH-27CC4F8/2021, England/QEUH-27CC504/2021, England/QEUH-27CC513/2021, England/QEUH-27CC522/2021, England/QEUH-27CC531/2021, England/QEUH-27CC540/2021, England/QEUH-27CC55F/2021, England/QEUH-27CC56E/2021, England/QEUH-27CC57D/2021, England/QEUH-27CC58C/2021, England/QEUH-27CC59B/2021, England/QEUH-27CC5AA/2021, England/QEUH-27CC5B9/2021, England/QEUH-27CC5C8/2021, England/QEUH-27CC5E6/2021, England/QEUH-27CC5F5/2021, England/QEUH-27CC601/2021, England/QEUH-27CC610/2021, England/QEUH-27CC62F/2021, England/QEUH-27CC64D/2021, England/QEUH-27CC65C/2021, England/QEUH-27CC66B/2021, England/QEUH-27CC67A/2021, England/QEUH-27CC689/2021, England/QEUH-27CC698/2021, England/QEUH-27CC6A7/2021, England/QEUH-27CC6B6/2021, England/QEUH-27CC6C5/2021, England/QEUH-27CC6D4/2021, England/QEUH-27CC6E3/2021, England/QEUH-27CC6F2/2021, England/QEUH-27CC70E/2021, England/QEUH-27CC71D/2021, England/QEUH-27CC72C/2021, England/QEUH-27CC73B/2021, England/QEUH-27CC74A/2021, England/QEUH-27CC759/2021, England/QEUH-27CC768/2021, England/QEUH-27CC777/2021, England/QEUH-27CC786/2021, England/QEUH-27CC795/2021, England/QEUH-27CC7A4/2021, England/QEUH-27CC7B3/2021, England/QEUH-27CC7C2/2021, England/QEUH-27CC7D1/2021, England/QEUH-27CC7E0/2021, England/QEUH-27CC7FF/2021, England/QEUH-27CC80B/2021, England/QEUH-27CC81A/2021, England/QEUH-27CC829/2021, England/QEUH-27CC838/2021, England/QEUH-27CC847/2021, England/QEUH-27CC856/2021, England/QEUH-27CC874/2021, England/QEUH-27CC883/2021, England/QEUH-27CC892/2021, England/QEUH-27CC8A1/2021, England/QEUH-27CC8B0/2021, England/QEUH-27CC8CF/2021, England/QEUH-27CC8DE/2021, England/QEUH-27CC8ED/2021, England/QEUH-27CC8FC/2021, England/QEUH-27CC908/2021, England/QEUH-27CC917/2021, England/QEUH-27CC926/2021, England/QEUH-27CC935/2021, England/QEUH-27CC944/2021, England/QEUH-27CC953/2021, England/QEUH-27CC962/2021, England/QEUH-27CC971/2021, England/QEUH-27CC980/2021, England/QEUH-27CC99F/2021, England/QEUH-27CC9AE/2021, England/QEUH-27CC9BD/2021, England/QEUH-27CC9CC/2021, England/QEUH-27CC9DB/2021, England/QEUH-27CC9EA/2021, England/QEUH-27CC9F9/2021, England/QEUH-27CCA05/2021, England/QEUH-27CCA14/2021, England/QEUH-27CE1A4/2021, England/QEUH-27CE1C2/2021, England/QEUH-27CE1D1/2021, England/QEUH-27CE1E0/2021, England/QEUH-27CE20B/2021, England/QEUH-27CE21A/2021, England/QEUH-27CE229/2021, England/QEUH-27CE238/2021, England/QEUH-27CE247/2021, England/QEUH-27CE274/2021, England/QEUH-27CE283/2021, England/QEUH-27CE292/2021, England/QEUH-27CE2A1/2021, England/QEUH-27CE2B0/2021, England/QEUH-27CE2CF/2021, England/QEUH-27CE2DE/2021, England/QEUH-27CE2FC/2021, England/QEUH-27CE308/2021, England/QEUH-27CE317/2021, England/QEUH-27CE326/2021, England/QEUH-27CE335/2021, England/QEUH-27CE353/2021, England/QEUH-27CE362/2021, England/QEUH-27CE371/2021, England/QEUH-27CE380/2021, England/QEUH-27CE39F/2021, England/QEUH-27CE3AE/2021, England/QEUH-27CE3EA/2021, England/QEUH-27CE3F9/2021, England/QEUH-27CE414/2021, England/QEUH-27CE423/2021, England/QEUH-27CE432/2021, England/QEUH-27CE46F/2021, England/QEUH-27CE47E/2021, England/QEUH-27CE49C/2021, England/QEUH-27CE4AB/2021, England/QEUH-27CE4C9/2021, England/QEUH-27CE4D8/2021, England/QEUH-27CE4F6/2021, England/QEUH-27CE502/2021, England/QEUH-27CE511/2021, England/QEUH-27CE520/2021, England/QEUH-27CE53F/2021, England/QEUH-27CE55D/2021, England/QEUH-27CE56C/2021, England/QEUH-27CE57B/2021, England/QEUH-27CE58A/2021, England/QEUH-27CE599/2021, England/QEUH-27CE5A8/2021, England/QEUH-27CE5B7/2021, England/QEUH-27CE5C6/2021, England/QEUH-27CE61E/2021, England/QEUH-27CE62D/2021, England/QEUH-27CE63C/2021, England/QEUH-27CE65A/2021, England/QEUH-27CE669/2021, England/QEUH-27CE678/2021, England/QEUH-27CE687/2021, England/QEUH-27CE696/2021, England/QEUH-27CE6A5/2021, England/QEUH-27CE6D2/2021, England/QEUH-27CE739/2021, England/QEUH-27CE748/2021, England/QEUH-27CE757/2021, England/QEUH-27CE766/2021, England/QEUH-27CF96F/2021, England/QEUH-27CF97E/2021, England/QEUH-27CF9E7/2021, England/QEUH-27CF9F6/2021, England/QEUH-27CFA02/2021, England/QEUH-27CFA3F/2021, England/QEUH-27CFAA8/2021, England/QEUH-27CFAD5/2021, England/QEUH-27CFAF3/2021, England/QEUH-27CFB0F/2021, England/QEUH-27CFB5A/2021, England/QEUH-27CFB69/2021, England/QEUH-27CFBD2/2021, England/QEUH-27CFBE1/2021, England/QEUH-27CFC0C/2021, England/QEUH-27CFC1B/2021, England/QEUH-27CFC2A/2021, England/QEUH-27CFC66/2021, England/QEUH-27CFC75/2021, England/QEUH-27CFC84/2021, England/QEUH-27CFC93/2021, England/QEUH-27CFCC0/2021, England/QEUH-27CFCDF/2021, England/QEUH-27CFD18/2021, England/QEUH-27CFD27/2021, England/QEUH-27CFD63/2021, England/QEUH-27CFD72/2021, England/QEUH-27CFD81/2021, England/QEUH-27CFDEB/2021, England/QEUH-27CFDFA/2021, England/QEUH-27CFE06/2021, England/QEUH-27CFE42/2021, England/QEUH-27CFE51/2021, England/QEUH-27CFE60/2021, England/QEUH-27CFE8E/2021, England/QEUH-27CFE9D/2021, England/QEUH-27CFEAC/2021, England/QEUH-27CFEBB/2021, England/QEUH-27CFEE8/2021, England/QEUH-27D10A1/2021, England/QEUH-27D10B0/2021, England/QEUH-27D10CF/2021, England/QEUH-27D10ED/2021, England/QEUH-27D10FC/2021, England/QEUH-27D1108/2021, England/QEUH-27D1126/2021, England/QEUH-27D1144/2021, England/QEUH-27D1162/2021, England/QEUH-27D1171/2021, England/QEUH-27D11AE/2021, England/QEUH-27D11BD/2021, England/QEUH-27D11CC/2021, England/QEUH-27D11DB/2021, England/QEUH-27D11EA/2021, England/QEUH-27D11F9/2021, England/QEUH-27D1205/2021, England/QEUH-27D1214/2021, England/QEUH-27D1223/2021, England/QEUH-27D1232/2021, England/QEUH-27D1241/2021, England/QEUH-27D1250/2021, England/QEUH-27D126F/2021, England/QEUH-27D127E/2021, England/QEUH-27D128D/2021, England/QEUH-27D129C/2021, England/QEUH-27D12AB/2021, England/QEUH-27D12BA/2021, England/QEUH-27D12C9/2021, England/QEUH-27D12D8/2021, England/QEUH-27D12E7/2021, England/QEUH-27D12F6/2021, England/QEUH-27D1302/2021, England/QEUH-27D1311/2021, England/QEUH-27D1320/2021, England/QEUH-27D134E/2021, England/QEUH-27D135D/2021, England/QEUH-27D136C/2021, England/QEUH-27D137B/2021, England/QEUH-27D138A/2021, England/QEUH-27D1399/2021, England/QEUH-27D13B7/2021, England/QEUH-27D13C6/2021, England/QEUH-27D13E4/2021, England/QEUH-27D13F3/2021, England/QEUH-27D141E/2021, England/QEUH-27D143C/2021, England/QEUH-27D144B/2021, England/QEUH-27D145A/2021, England/QEUH-27D1469/2021, England/QEUH-27D1478/2021, England/QEUH-27D1496/2021, England/QEUH-27D14A5/2021, England/QEUH-27D14D2/2021, England/QEUH-27D14E1/2021, England/QEUH-27D150C/2021, England/QEUH-27D151B/2021, England/QEUH-27D1548/2021, England/QEUH-27D1566/2021, England/QEUH-27D1584/2021, England/QEUH-27D15DF/2021, England/QEUH-27D15FD/2021, England/QEUH-27D1609/2021, England/QEUH-27D1618/2021, England/QEUH-27D1654/2021, England/QEUH-27D1681/2021, England/QEUH-27D16AF/2021, England/QEUH-27D16BE/2021, England/QEUH-27D16CD/2021, England/QEUH-27D16FA/2021, England/QEUH-27D1706/2021, England/QEUH-27D1733/2021, England/QEUH-27D1742/2021, England/QEUH-27D1760/2021, England/QEUH-27D179D/2021, England/QEUH-27D17AC/2021, England/QEUH-27D17BB/2021, England/QEUH-27D17D9/2021, England/QEUH-27D17E8/2021, England/QEUH-27D1821/2021, England/QEUH-27D1830/2021, England/QEUH-27D184F/2021, England/QEUH-27D185E/2021, England/QEUH-27D186D/2021, England/QEUH-27D18A9/2021, England/QEUH-27D18B8/2021, England/QEUH-27D18C7/2021, England/QEUH-27D18E5/2021, England/QEUH-27D192E/2021, England/QEUH-27D193D/2021, England/QEUH-27D194C/2021, England/QEUH-27D1979/2021, England/QEUH-27D1988/2021, England/QEUH-27D1997/2021, England/QEUH-27D19A6/2021, England/QEUH-27D19C4/2021, England/QEUH-27D19F1/2021, England/QEUH-27D1A1C/2021, England/QEUH-27D1A2B/2021, England/QEUH-27D1A3A/2021, England/QEUH-27D1A58/2021, England/QEUH-27D1A76/2021, England/QEUH-27D1A85/2021, England/QEUH-27D1A94/2021, England/QEUH-27D1AB2/2021, England/QEUH-27D1AC1/2021, England/QEUH-27D1AD0/2021, England/QEUH-27D1B46/2021, England/QEUH-27D1B73/2021, England/QEUH-27D1B82/2021, England/QEUH-27D1BA0/2021, England/QEUH-27D1BBF/2021, England/QEUH-27D1BFB/2021, England/QEUH-27D1C16/2021, England/QEUH-27D1C25/2021, England/QEUH-27D1C43/2021, England/QEUH-27D1C52/2021, England/QEUH-27D33F1/2021, England/QEUH-27D340D/2021, England/QEUH-27D342B/2021, England/QEUH-27D343A/2021, England/QEUH-27D3449/2021, England/QEUH-27D3458/2021, England/QEUH-27D3467/2021, England/QEUH-27D3476/2021, England/QEUH-27D3485/2021, England/QEUH-27D3494/2021, England/QEUH-27D34A3/2021, England/QEUH-27D34B2/2021, England/QEUH-27D34C1/2021, England/QEUH-27D34D0/2021, England/QEUH-27D34EF/2021, England/QEUH-27D34FE/2021, England/QEUH-27D3519/2021, England/QEUH-27D3528/2021, England/QEUH-27D3537/2021, England/QEUH-27D3546/2021, England/QEUH-27D3555/2021, England/QEUH-27D3564/2021, England/QEUH-27D3582/2021, England/QEUH-27D35BF/2021, England/QEUH-27D35CE/2021, England/QEUH-27D35DD/2021, England/QEUH-27D35EC/2021, England/QEUH-27D35FB/2021, England/QEUH-27D3607/2021, England/QEUH-27D3616/2021, England/QEUH-27D3634/2021, England/QEUH-27D3652/2021, England/QEUH-27D3661/2021, England/QEUH-27D3670/2021, England/QEUH-27D368F/2021, England/QEUH-27D369E/2021, England/QEUH-27D36AD/2021, England/QEUH-27D36DA/2021, England/QEUH-27D36E9/2021, England/QEUH-27D36F8/2021, England/QEUH-27D3704/2021, England/QEUH-27D3713/2021, England/QEUH-27D3722/2021, England/QEUH-27D375F/2021, England/QEUH-27D378C/2021, England/QEUH-27D379B/2021, England/QEUH-27D37AA/2021, England/QEUH-27D37B9/2021, England/QEUH-27D37C8/2021, England/QEUH-27D37F5/2021, England/QEUH-27D3801/2021, England/QEUH-27D382F/2021, England/QEUH-27D385C/2021, England/QEUH-27D386B/2021, England/QEUH-27D387A/2021, England/QEUH-27D3898/2021, England/QEUH-27D38B6/2021, England/QEUH-27D38C5/2021, England/QEUH-27D391D/2021, England/QEUH-27D392C/2021, England/QEUH-27D3977/2021, England/QEUH-27D3986/2021, England/QEUH-27D3995/2021, England/QEUH-27D39A4/2021, England/QEUH-27D39B3/2021, England/QEUH-27D5140/2021, England/QEUH-27D515F/2021, England/QEUH-27D516E/2021, England/QEUH-27D51B9/2021, England/QEUH-27D51C8/2021, England/QEUH-27D51D7/2021, England/QEUH-27D51E6/2021, England/QEUH-27D51F5/2021, England/QEUH-27D5201/2021, England/QEUH-27D5210/2021, England/QEUH-27D522F/2021, England/QEUH-27D523E/2021, England/QEUH-27D526B/2021, England/QEUH-27D527A/2021, England/QEUH-27D5289/2021, England/QEUH-27D52B6/2021, England/QEUH-27D52C5/2021, England/QEUH-27D52F2/2021, England/QEUH-27D530E/2021, England/QEUH-27D532C/2021, England/QEUH-27D534A/2021, England/QEUH-27D5377/2021, England/QEUH-27D5386/2021, England/QEUH-27D53B3/2021, England/QEUH-27D53C2/2021, England/QEUH-27D541A/2021, England/QEUH-27D5429/2021, England/QEUH-27D5438/2021, England/QEUH-27D5447/2021, England/QEUH-27D5456/2021, England/QEUH-27D5465/2021, England/QEUH-27D5474/2021, England/QEUH-27D5483/2021, England/QEUH-27D5492/2021, England/QEUH-27D54B0/2021, England/QEUH-27D54CF/2021, England/QEUH-27D54DE/2021, England/QEUH-27D54ED/2021, England/QEUH-27D54FC/2021, England/QEUH-27D5508/2021, England/QEUH-27D5517/2021, England/QEUH-27D5526/2021, England/QEUH-27D5535/2021, England/QEUH-27D5553/2021, England/QEUH-27D5562/2021, England/QEUH-27D5571/2021, England/QEUH-27D5580/2021, England/QEUH-27D559F/2021, England/QEUH-27D55AE/2021, England/QEUH-27D55BD/2021, England/QEUH-27D55CC/2021, England/QEUH-27D55DB/2021, England/QEUH-27D55EA/2021, England/QEUH-27D55F9/2021, England/QEUH-27D5605/2021, England/QEUH-27D5614/2021, England/QEUH-27D5623/2021, England/QEUH-27D5641/2021, England/QEUH-27D5650/2021, England/QEUH-27D567E/2021, England/QEUH-27D568D/2021, England/QEUH-27D569C/2021, England/QEUH-27D56BA/2021, England/QEUH-27D56D8/2021, England/QEUH-27D56E7/2021, England/QEUH-27D56F6/2021, England/QEUH-27D5702/2021, England/QEUH-27D5711/2021, England/QEUH-27D6F36/2021, England/QEUH-27D6F45/2021, England/QEUH-27D6F63/2021, England/QEUH-27D6F72/2021, England/QEUH-27D6F81/2021, England/QEUH-27D6F90/2021, England/QEUH-27D6FBE/2021, England/QEUH-27D7023/2021, England/QEUH-27D7050/2021, England/QEUH-27D708D/2021, England/QEUH-27D709C/2021, England/QEUH-27D70AB/2021, England/QEUH-27D70BA/2021, England/QEUH-27D70C9/2021, England/QEUH-27D70E7/2021, England/QEUH-27D70F6/2021, England/QEUH-27D7102/2021, England/QEUH-27D7111/2021, England/QEUH-27D7120/2021, England/QEUH-27D713F/2021, England/QEUH-27D714E/2021, England/QEUH-27D71A8/2021, England/QEUH-27D71C6/2021, England/QEUH-27D71E4/2021, England/QEUH-27D720F/2021, England/QEUH-27D725A/2021, England/QEUH-27D72A5/2021, England/QEUH-27D72B4/2021, England/QEUH-27D72C3/2021, England/QEUH-27D72E1/2021, England/QEUH-27D72F0/2021, England/QEUH-27D731B/2021, England/QEUH-27D73A2/2021, England/QEUH-27D73C0/2021, England/QEUH-27D73EE/2021, England/QEUH-27D7418/2021, England/QEUH-27D7427/2021, England/QEUH-27D7436/2021, England/QEUH-27D7445/2021, England/QEUH-27D7454/2021, England/QEUH-27D7472/2021, England/QEUH-27DFC18/2021, England/QEUH-27DFC81/2021, England/QEUH-27DFCCD/2021, England/QEUH-27DFCDC/2021, England/QEUH-27DFCEB/2021, England/QEUH-27DFCFA/2021, England/QEUH-27DFD06/2021, England/QEUH-27DFD33/2021, England/QEUH-27DFD51/2021, England/QEUH-27DFD9D/2021, England/QEUH-27DFE03/2021, England/QEUH-27DFE12/2021, England/QEUH-27DFE21/2021, England/QEUH-27DFEA9/2021, England/QEUH-27DFF1F/2021, England/QEUH-27DFF2E/2021, England/QEUH-27DFF3D/2021, England/QEUH-27DFF6A/2021, England/QEUH-27DFF79/2021, England/QEUH-27DFF88/2021, England/QEUH-27DFFB5/2021, England/QEUH-27DFFC4/2021, England/QEUH-27E0009/2021, England/QEUH-27E0027/2021, England/QEUH-27E0036/2021, England/QEUH-27E0045/2021, England/QEUH-27E0054/2021, England/QEUH-27E0063/2021, England/QEUH-27E00AF/2021, England/QEUH-27E00BE/2021, England/QEUH-27E00DC/2021, England/QEUH-27E00FA/2021, England/QEUH-27E0106/2021, England/QEUH-27E0124/2021, England/QEUH-27E0160/2021, England/QEUH-27E1EFF/2021, England/QEUH-27E1F0B/2021, England/QEUH-27E1F1A/2021, England/QEUH-27E1F38/2021, England/QEUH-27E1F47/2021, England/QEUH-27E1F56/2021, England/QEUH-27E1F65/2021, England/QEUH-27E1F83/2021, England/QEUH-27E1F92/2021, England/QEUH-27E1FA1/2021, England/QEUH-27E1FB0/2021, England/QEUH-27E1FCF/2021, England/QEUH-27E1FDE/2021, England/QEUH-27E1FFC/2021, England/QEUH-27E2007/2021, England/QEUH-27E2025/2021, England/QEUH-27E2034/2021, England/QEUH-27E2043/2021, England/QEUH-27E2052/2021, England/QEUH-27E2061/2021, England/QEUH-27E2070/2021, England/QEUH-27E208F/2021, England/QEUH-27E20CB/2021, England/QEUH-27E20E9/2021, England/QEUH-27E20F8/2021, England/QEUH-27E2104/2021, England/QEUH-27E2113/2021, England/QEUH-27E2140/2021, England/QEUH-27E215F/2021, England/QEUH-27E216E/2021, England/QEUH-27E217D/2021, England/QEUH-27E218C/2021, England/QEUH-27E219B/2021, England/QEUH-27E21B9/2021, England/QEUH-27E21C8/2021, England/QEUH-27E21E6/2021, England/QEUH-27E21F5/2021, England/QEUH-27E2201/2021, England/QEUH-27E222F/2021, England/QEUH-27E223E/2021, England/QEUH-27E224D/2021, England/QEUH-27E225C/2021, England/QEUH-27E226B/2021, England/QEUH-27E227A/2021, England/QEUH-27E2289/2021, England/QEUH-27E2298/2021, England/QEUH-27E22A7/2021, England/QEUH-27E22D4/2021, England/QEUH-27E230E/2021, England/QEUH-27E231D/2021, England/QEUH-27E232C/2021, England/QEUH-27E233B/2021, England/QEUH-27E234A/2021, England/QEUH-27E2377/2021, England/QEUH-27E2386/2021, England/QEUH-27E2395/2021, England/QEUH-27E23B3/2021, England/QEUH-27E23D1/2021, England/QEUH-27E23E0/2021, England/QEUH-27E240B/2021, England/QEUH-27E2429/2021, England/QEUH-27E2438/2021, England/QEUH-27E2447/2021, England/QEUH-27E2456/2021, England/QEUH-27E2465/2021, England/QEUH-27E2474/2021, England/QEUH-27E2483/2021, England/QEUH-27E2492/2021, England/QEUH-27E24A1/2021, England/QEUH-27E24B0/2021, England/QEUH-27E4E47/2021, England/QEUH-27E4E56/2021, England/QEUH-27E4E65/2021, England/QEUH-27E4E83/2021, England/QEUH-27E4EA1/2021, England/QEUH-27E4EB0/2021, England/QEUH-27E4ECF/2021, England/QEUH-27E4F08/2021, England/QEUH-27E4F17/2021, England/QEUH-27E4F26/2021, England/QEUH-27E4F35/2021, England/QEUH-27E4F9F/2021, England/QEUH-27E4FAE/2021, England/QEUH-27E4FCC/2021, England/QEUH-27E4FDB/2021, England/QEUH-27E4FEA/2021, England/QEUH-27E4FF9/2021, England/QEUH-27E5013/2021, England/QEUH-27E506E/2021, England/QEUH-27E507D/2021, England/QEUH-27E50AA/2021, England/QEUH-27E50B9/2021, England/QEUH-27E50F5/2021, England/QEUH-27E5101/2021, England/QEUH-27E5110/2021, England/QEUH-27E512F/2021, England/QEUH-27E5198/2021, England/QEUH-27E51A7/2021, England/QEUH-27E51B6/2021, England/QEUH-27E51C5/2021, England/QEUH-27E51D4/2021, England/QEUH-27E51E3/2021, England/QEUH-27E520E/2021, England/QEUH-27E524A/2021, England/QEUH-27E5259/2021, England/QEUH-27E5268/2021, England/QEUH-27E5277/2021, England/QEUH-27E52C2/2021, England/QEUH-27E52D1/2021, England/QEUH-27E52E0/2021, England/QEUH-27E530B/2021, England/QEUH-27E531A/2021, England/QEUH-27E5347/2021, England/QEUH-27E5356/2021, England/QEUH-27E5365/2021, England/QEUH-27E5392/2021, England/QEUH-27E53A1/2021, England/QEUH-27E53B0/2021, England/QEUH-27E657D/2021, England/QEUH-27E658C/2021, England/QEUH-27E659B/2021, England/QEUH-27E65B9/2021, England/QEUH-27E65C8/2021, England/QEUH-27E65D7/2021, England/QEUH-27E65E6/2021, England/QEUH-27E65F5/2021, England/QEUH-27E6601/2021, England/QEUH-27E6610/2021, England/QEUH-27E662F/2021, England/QEUH-27E663E/2021, England/QEUH-27E664D/2021, England/QEUH-27E665C/2021, England/QEUH-27E666B/2021, England/QEUH-27E6689/2021, England/QEUH-27E6698/2021, England/QEUH-27E66A7/2021, England/QEUH-27E66B6/2021, England/QEUH-27E66E3/2021, England/QEUH-27E66F2/2021, England/QEUH-27E670E/2021, England/QEUH-27E671D/2021, England/QEUH-27E672C/2021, England/QEUH-27E673B/2021, England/QEUH-27E674A/2021, England/QEUH-27E6759/2021, England/QEUH-27E6768/2021, England/QEUH-27E67B3/2021, England/QEUH-27E67C2/2021, England/QEUH-27E67D1/2021, England/QEUH-27E67E0/2021, England/QEUH-27E67FF/2021, England/QEUH-27E681A/2021, England/QEUH-27E6829/2021, England/QEUH-27E6838/2021, England/QEUH-27E6847/2021, England/QEUH-27E6856/2021, England/QEUH-27E6874/2021, England/QEUH-27E6883/2021, England/QEUH-27E68A1/2021, England/QEUH-27E68DE/2021, England/QEUH-27E68ED/2021, England/QEUH-27E68FC/2021, England/QEUH-27E6908/2021, England/QEUH-27E6917/2021, England/QEUH-27E6926/2021, England/QEUH-27E6935/2021, England/QEUH-27E6953/2021, England/QEUH-27E6971/2021, England/QEUH-27E6980/2021, England/QEUH-27E69AE/2021, England/QEUH-27E69BD/2021, England/QEUH-27E69CC/2021, England/QEUH-27E69DB/2021, England/QEUH-27E6A23/2021, England/QEUH-27E6A41/2021, England/QEUH-27E6A50/2021, England/QEUH-27E6A6F/2021, England/QEUH-27E6A7E/2021, England/QEUH-27E6A8D/2021, England/QEUH-27E6A9C/2021, England/QEUH-27E6AC9/2021, England/QEUH-27E6AD8/2021, England/QEUH-27E6B11/2021, England/QEUH-27E6B20/2021, England/QEUH-27E771C/2021, England/QEUH-27E7749/2021, England/QEUH-27E7776/2021, England/QEUH-27E7785/2021, England/QEUH-27E77A3/2021, England/QEUH-27E77B2/2021, England/QEUH-27E77C1/2021, England/QEUH-27E7837/2021, England/QEUH-27E7873/2021, England/QEUH-27E7882/2021, England/QEUH-27E7891/2021, England/QEUH-27E78A0/2021, England/QEUH-27E78CE/2021, England/QEUH-27E78DD/2021, England/QEUH-27E78EC/2021, England/QEUH-27E78FB/2021, England/QEUH-27E7961/2021, England/QEUH-27E7970/2021, England/QEUH-27E798F/2021, England/QEUH-27E799E/2021, England/QEUH-27E79CB/2021, England/QEUH-27E79DA/2021, England/QEUH-27E79E9/2021, England/QEUH-27E79F8/2021, England/QEUH-27E7A04/2021, England/QEUH-27E7A22/2021, England/QEUH-27E7A31/2021, England/QEUH-27E7A40/2021, England/QEUH-27E7A5F/2021, England/QEUH-27E7A6E/2021, England/QEUH-27E7A7D/2021, England/QEUH-27E7A8C/2021, England/QEUH-27E7A9B/2021, England/QEUH-27E7AAA/2021, England/QEUH-27E7AB9/2021, England/QEUH-27E7AC8/2021, England/QEUH-27E7AD7/2021, England/QEUH-27E7AE6/2021, England/QEUH-27E7AF5/2021, England/QEUH-27E7B01/2021, England/QEUH-27E7B2F/2021, England/QEUH-27E7B4D/2021, England/QEUH-27E7B5C/2021, England/QEUH-27E7B7A/2021, England/QEUH-27E7B98/2021, England/QEUH-27E7BA7/2021, England/QEUH-27E7BB6/2021, England/QEUH-27E7BC5/2021, England/QEUH-27E7BD4/2021, England/QEUH-27E7BE3/2021, England/QEUH-27E7BF2/2021, England/QEUH-27E7C0E/2021, England/QEUH-27E7C2C/2021, England/QEUH-27E7C3B/2021, England/QEUH-27E7C4A/2021, England/QEUH-27E7C59/2021, England/QEUH-27E7C77/2021, England/QEUH-27E7CA4/2021, England/QEUH-27E7CC2/2021, England/QEUH-27E7CD1/2021, England/QEUH-27E88AF/2021, England/QEUH-27E88BE/2021, England/QEUH-27E88CD/2021, England/QEUH-27E88DC/2021, England/QEUH-27E88EB/2021, England/QEUH-27E88FA/2021, England/QEUH-27E8906/2021, England/QEUH-27E8933/2021, England/QEUH-27E8942/2021, England/QEUH-27E8951/2021, England/QEUH-27E8960/2021, England/QEUH-27E897F/2021, England/QEUH-27E898E/2021, England/QEUH-27E899D/2021, England/QEUH-27E89AC/2021, England/QEUH-27E89BB/2021, England/QEUH-27E89CA/2021, England/QEUH-27E89E8/2021, England/QEUH-27E89F7/2021, England/QEUH-27E8A03/2021, England/QEUH-27E8A12/2021, England/QEUH-27E8A21/2021, England/QEUH-27E8A30/2021, England/QEUH-27E8A4F/2021, England/QEUH-27E8A6D/2021, England/QEUH-27E8A7C/2021, England/QEUH-27E8A8B/2021, England/QEUH-27E8A9A/2021, England/QEUH-27E8AA9/2021, England/QEUH-27E8AB8/2021, England/QEUH-27E8AC7/2021, England/QEUH-27E8AE5/2021, England/QEUH-27E8AF4/2021, England/QEUH-27E8B2E/2021, England/QEUH-27E8B3D/2021, England/QEUH-27E8B5B/2021, England/QEUH-27E8B6A/2021, England/QEUH-27E8B79/2021, England/QEUH-27E8B88/2021, England/QEUH-27E8BB5/2021, England/QEUH-27E8BC4/2021, England/QEUH-27E8BE2/2021, England/QEUH-27E8BF1/2021, England/QEUH-27E8C0D/2021, England/QEUH-27E8C2B/2021, England/QEUH-27E8C49/2021, England/QEUH-27E8C58/2021, England/QEUH-27E8C67/2021, England/QEUH-27E8C76/2021, England/QEUH-27E8C85/2021, England/QEUH-27E8C94/2021, England/QEUH-27E8CA3/2021, England/QEUH-27E8CB2/2021, England/QEUH-27E8CD0/2021, England/QEUH-27E8CFE/2021, England/QEUH-27E8D19/2021, England/QEUH-27E8D28/2021, England/QEUH-27E8D46/2021, England/QEUH-27E8D55/2021, England/QEUH-27E8D64/2021, England/QEUH-27E8D73/2021, England/QEUH-27E8D82/2021, England/QEUH-27E8D91/2021, England/QEUH-27E8DBF/2021, England/QEUH-27E8DCE/2021, England/QEUH-27E8DDD/2021, England/QEUH-27E8DEC/2021, England/QEUH-27E8DFB/2021, England/QEUH-27E8E07/2021, England/QEUH-27E8E61/2021, England/QEUH-27E8E70/2021, England/QEUH-27E946E/2021, England/QEUH-27E947D/2021, England/QEUH-27E949B/2021, England/QEUH-27E94AA/2021, England/QEUH-27E94B9/2021, England/QEUH-27E9501/2021, England/QEUH-27E9510/2021, England/QEUH-27E952F/2021, England/QEUH-27E954D/2021, England/QEUH-27E956B/2021, England/QEUH-27E957A/2021, England/QEUH-27E9589/2021, England/QEUH-27E95B6/2021, England/QEUH-27E95D4/2021, England/QEUH-27E95E3/2021, England/QEUH-27E960E/2021, England/QEUH-27E961D/2021, England/QEUH-27E963B/2021, England/QEUH-27E964A/2021, England/QEUH-27E9677/2021, England/QEUH-27E9686/2021, England/QEUH-27E96A4/2021, England/QEUH-27E96B3/2021, England/QEUH-27E96C2/2021, England/QEUH-27E96D1/2021, England/QEUH-27E96E0/2021, England/QEUH-27E971A/2021, England/QEUH-27E9738/2021, England/QEUH-27E9747/2021, England/QEUH-27E9756/2021, England/QEUH-27E9765/2021, England/QEUH-27E9774/2021, England/QEUH-27E97A1/2021, England/QEUH-27E97B0/2021, England/QEUH-27E97CF/2021, England/QEUH-27E97DE/2021, England/QEUH-27E97ED/2021, England/QEUH-27E97FC/2021, England/QEUH-27E9808/2021, England/QEUH-27E9817/2021, England/QEUH-27E9835/2021, England/QEUH-27E9844/2021, England/QEUH-27E9862/2021, England/QEUH-27E9871/2021, England/QEUH-27E9880/2021, England/QEUH-27E989F/2021, England/QEUH-27E98BD/2021, England/QEUH-27E98DB/2021, England/QEUH-27E9914/2021, England/QEUH-27E9941/2021, England/QEUH-27E997E/2021, England/QEUH-27E998D/2021, England/QEUH-27E999C/2021, England/QEUH-27E99AB/2021, England/QEUH-27E99BA/2021, England/QEUH-27E99C9/2021, England/QEUH-27E9A02/2021, England/QEUH-27E9A3F/2021, England/QEUH-27EA02D/2021, England/QEUH-27EA05A/2021, England/QEUH-27EA069/2021, England/QEUH-27EA078/2021, England/QEUH-27EA096/2021, England/QEUH-27EA0B4/2021, England/QEUH-27EA0C3/2021, England/QEUH-27EA0E1/2021, England/QEUH-27EA0F0/2021, England/QEUH-27EA11B/2021, England/QEUH-27EA12A/2021, England/QEUH-27EA139/2021, England/QEUH-27EA148/2021, England/QEUH-27EA157/2021, England/QEUH-27EA166/2021, England/QEUH-27EA175/2021, England/QEUH-27EA193/2021, England/QEUH-27EA1B1/2021, England/QEUH-27EA1FD/2021, England/QEUH-27EA218/2021, England/QEUH-27EA227/2021, England/QEUH-27EA263/2021, England/QEUH-27EA290/2021, England/QEUH-27EA2AF/2021, England/QEUH-27EA37F/2021, England/QEUH-27EA3BB/2021, England/QEUH-27EA3CA/2021, England/QEUH-27EA44F/2021, England/QEUH-27EA45E/2021, England/QEUH-27EA4A9/2021, England/QEUH-27EA4E5/2021, England/QEUH-27EA500/2021, England/QEUH-27EA51F/2021, England/QEUH-27EA54C/2021, England/QEUH-27EA55B/2021, England/QEUH-27EA5A6/2021, England/QEUH-27EA5E2/2021, England/QEUH-27EA5F1/2021, England/QEUH-27EABE0/2021, England/QEUH-27EABFF/2021, England/QEUH-27EAC0B/2021, England/QEUH-27EAC38/2021, England/QEUH-27EAC47/2021, England/QEUH-27EAC56/2021, England/QEUH-27EACED/2021, England/QEUH-27EACFC/2021, England/QEUH-27EAD26/2021, England/QEUH-27EAD44/2021, England/QEUH-27EAE8D/2021, England/QEUH-27EAEAB/2021, England/QEUH-27EAED8/2021, England/QEUH-27EAF4E/2021, England/QEUH-27EAFF3/2021, England/QEUH-27EB00E/2021, England/QEUH-27EB01D/2021, England/QEUH-27EB03B/2021, England/QEUH-27EB04A/2021, England/QEUH-27EB059/2021, England/QEUH-27EB068/2021, England/QEUH-27EB077/2021, England/QEUH-27EB095/2021, England/QEUH-27EB0A4/2021, England/QEUH-27EB0B3/2021, England/QEUH-27EB0C2/2021, England/QEUH-27EB0D1/2021, England/QEUH-27EB10B/2021, England/QEUH-27EB138/2021, England/QEUH-27EB147/2021, England/QEUH-27EB192/2021, England/QEUH-27EB1A1/2021, England/QEUH-27EB1B0/2021, England/QEUH-27EB7BE/2021, England/QEUH-27EB7CD/2021, England/QEUH-27EB7DC/2021, England/QEUH-27EB7EB/2021, England/QEUH-27EB7FA/2021, England/QEUH-27EB806/2021, England/QEUH-27EB833/2021, England/QEUH-27EB842/2021, England/QEUH-27EB851/2021, England/QEUH-27EB89D/2021, England/QEUH-27EB8AC/2021, England/QEUH-27EB8D9/2021, England/QEUH-27EB8F7/2021, England/QEUH-27EB921/2021, England/QEUH-27EB930/2021, England/QEUH-27EB94F/2021, England/QEUH-27EB95E/2021, England/QEUH-27EB97C/2021, England/QEUH-27EB99A/2021, England/QEUH-27EB9A9/2021, England/QEUH-27EB9C7/2021, England/QEUH-27EB9E5/2021, England/QEUH-27EBA00/2021, England/QEUH-27EBA2E/2021, England/QEUH-27EBA79/2021, England/QEUH-27EBAA6/2021, England/QEUH-27EBAE2/2021, England/QEUH-27EBB0D/2021, England/QEUH-27EBB2B/2021, England/QEUH-27EBB3A/2021, England/QEUH-27EBB58/2021, England/QEUH-27EBB85/2021, England/QEUH-27EBBA3/2021, England/QEUH-27EBBC1/2021, England/QEUH-27EBBEF/2021, England/QEUH-27EBC0A/2021, England/QEUH-27EBC19/2021, England/QEUH-27EBC46/2021, England/QEUH-27EBC64/2021, England/QEUH-27EBC73/2021, England/QEUH-27EBC91/2021, England/QEUH-27EBCA0/2021, England/QEUH-27EBCDD/2021, England/QEUH-27EBD07/2021, England/QEUH-27EBD16/2021, England/QEUH-27EBD25/2021, England/QEUH-27EBD43/2021, England/QEUH-27EBD61/2021, England/QEUH-27EBD70/2021, England/QEUH-27EE6EB/2021, England/QEUH-27EE6FA/2021, England/QEUH-27EE706/2021, England/QEUH-27EE715/2021, England/QEUH-27EE7AC/2021, England/QEUH-27EE8A9/2021, England/QEUH-27EEA3A/2021, England/QEUH-27EEA49/2021, England/QEUH-27EEAB2/2021, England/QEUH-27EEAC1/2021, England/QEUH-27EEAEF/2021, England/QEUH-27EEAFE/2021, England/QEUH-27EEB73/2021, England/QEUH-27EEB82/2021, England/QEUH-27EEB91/2021, England/QEUH-27EEBA0/2021, England/QEUH-27EEBBF/2021, England/QEUH-27EEBCE/2021, England/QEUH-27EEBDD/2021, England/QEUH-27EEC34/2021, England/QEUH-27EEC43/2021, England/QEUH-27F44CA/2021, England/QEUH-27F44E8/2021, England/QEUH-27F4503/2021, England/QEUH-27F457C/2021, England/QEUH-27F45C7/2021, England/QEUH-27F45D6/2021, England/QEUH-27F45E5/2021, England/QEUH-27F45F4/2021, England/QEUH-27F464C/2021, England/QEUH-27F465B/2021, England/QEUH-27F466A/2021, England/QEUH-27F4688/2021, England/QEUH-27F4697/2021, England/QEUH-27F46D3/2021, England/QEUH-27F46F1/2021, England/QEUH-27F470D/2021, England/QEUH-27F471C/2021, England/QEUH-27F473A/2021, England/QEUH-27F4776/2021, England/QEUH-27F4785/2021, England/QEUH-27F47B2/2021, England/QEUH-27F47C1/2021, England/QEUH-27F47D0/2021, England/QEUH-27F4828/2021, England/QEUH-27F4864/2021, England/QEUH-27F4873/2021, England/QEUH-27F48BF/2021, England/QEUH-27F48DD/2021, England/QEUH-27F48EC/2021, England/QEUH-27F48FB/2021, England/QEUH-27F4907/2021, England/QEUH-27F4925/2021, England/QEUH-27F4952/2021, England/QEUH-27F4961/2021, England/QEUH-27F4970/2021, England/QEUH-27F49BC/2021, England/QEUH-27F49CB/2021, England/QEUH-27F49F8/2021, England/QEUH-27F4A13/2021, England/QEUH-27F4A6E/2021, England/QEUH-27F4A7D/2021, England/QEUH-2803069/2021, England/QEUH-2803078/2021, England/QEUH-28030F0/2021, England/QEUH-280310C/2021, England/QEUH-2803139/2021, England/QEUH-2803157/2021, England/QEUH-2803184/2021, England/QEUH-2803193/2021, England/QEUH-28031A2/2021, England/QEUH-28031B1/2021, England/QEUH-28031DF/2021, England/QEUH-28031FD/2021, England/QEUH-2803227/2021, England/QEUH-2803236/2021, England/QEUH-2803245/2021, England/QEUH-28032BE/2021, England/QEUH-28032DC/2021, England/QEUH-28032FA/2021, England/QEUH-2803306/2021, England/QEUH-2803315/2021, England/QEUH-280339D/2021, England/QEUH-2803430/2021, England/QEUH-280346D/2021, England/QEUH-28034F4/2021, England/QEUH-281D0B7/2021, England/QEUH-281D0C6/2021, England/QEUH-281D0D5/2021, England/QEUH-281D0F3/2021, England/QEUH-281D13C/2021, England/QEUH-281D14B/2021, England/QEUH-281D178/2021, England/QEUH-281D187/2021, England/QEUH-281D1A5/2021, England/QEUH-281D1B4/2021, England/QEUH-281D1C3/2021, England/QEUH-281D21B/2021, England/QEUH-281D22A/2021, England/QEUH-281D239/2021, England/QEUH-281D257/2021, England/QEUH-281D266/2021, England/QEUH-281D2B1/2021, England/QEUH-281D2DF/2021, England/QEUH-281D345/2021, England/QEUH-281D372/2021, England/QEUH-281D381/2021, England/QEUH-281D390/2021, England/QEUH-281D3AF/2021, England/QEUH-281D3CD/2021, England/QEUH-281D3DC/2021, England/QEUH-281D406/2021, England/QEUH-281D415/2021, England/QEUH-281D451/2021, England/QEUH-281D47F/2021, England/QEUH-281D49D/2021, England/QEUH-281D4BB/2021, England/QEUH-281D4F7/2021, England/QEUH-281D503/2021, England/QEUH-281D512/2021, England/QEUH-281D54F/2021, England/QEUH-281D5C7/2021, England/QEUH-281D5D6/2021, England/QEUH-281D5E5/2021, England/QEUH-281D5F4/2021, England/QEUH-281D600/2021, England/QEUH-281D61F/2021, England/QEUH-281D62E/2021, England/QEUH-281D63D/2021, England/QEUH-281D64C/2021, England/QEUH-281D66A/2021, England/QEUH-281D679/2021, England/QEUH-281EE07/2021, England/QEUH-281EE16/2021, England/QEUH-281EE43/2021, England/QEUH-281EE52/2021, England/QEUH-281EE61/2021, England/QEUH-281EE70/2021, England/QEUH-281EEAD/2021, England/QEUH-281EEBC/2021, England/QEUH-281EECB/2021, England/QEUH-281EEDA/2021, England/QEUH-281EEE9/2021, England/QEUH-281EF04/2021, England/QEUH-281EF13/2021, England/QEUH-281EF22/2021, England/QEUH-281EF40/2021, England/QEUH-281EF5F/2021, England/QEUH-281EF8C/2021, England/QEUH-281EF9B/2021, England/QEUH-281EFAA/2021, England/QEUH-281EFB9/2021, England/QEUH-281EFC8/2021, England/QEUH-281EFD7/2021, England/QEUH-281EFF5/2021, England/QEUH-281F000/2021, England/QEUH-281F01F/2021, England/QEUH-281F02E/2021, England/QEUH-281F03D/2021, England/QEUH-281F04C/2021, England/QEUH-281F05B/2021, England/QEUH-281F079/2021, England/QEUH-281F088/2021, England/QEUH-281F097/2021, England/QEUH-281F0A6/2021, England/QEUH-281F0B5/2021, England/QEUH-281F0F1/2021, England/QEUH-281F10D/2021, England/QEUH-281F11C/2021, England/QEUH-281F12B/2021, England/QEUH-281F13A/2021, England/QEUH-281F185/2021, England/QEUH-281F1B2/2021, England/QEUH-281F1C1/2021, England/QEUH-281F1D0/2021, England/QEUH-281F20A/2021, England/QEUH-281F282/2021, England/QEUH-281F361/2021, England/QEUH-281F370/2021, England/QEUH-281F3AD/2021, England/QEUH-2820585/2021, England/QEUH-28205EF/2021, England/QEUH-28205FE/2021, England/QEUH-2820628/2021, England/QEUH-2820637/2021, England/QEUH-2820646/2021, England/QEUH-2820655/2021, England/QEUH-2820682/2021, England/QEUH-28206A0/2021, England/QEUH-28206EC/2021, England/QEUH-28206FB/2021, England/QEUH-2820707/2021, England/QEUH-282079E/2021, England/QEUH-28207BC/2021, England/QEUH-28207CB/2021, England/QEUH-28207DA/2021, England/QEUH-28207E9/2021, England/QEUH-2820804/2021, England/QEUH-2820813/2021, England/QEUH-2820831/2021, England/QEUH-2820840/2021, England/QEUH-282086E/2021, England/QEUH-282089B/2021, England/QEUH-28208AA/2021, England/QEUH-28208B9/2021, England/QEUH-28208C8/2021, England/QEUH-28208D7/2021, England/QEUH-28208E6/2021, England/QEUH-28208F5/2021, England/QEUH-2820901/2021, England/QEUH-2820989/2021, England/QEUH-2820998/2021, England/QEUH-28209A7/2021, England/QEUH-28209D4/2021, England/QEUH-28209F2/2021, England/QEUH-2820A2C/2021, England/QEUH-2820A59/2021, England/QEUH-2820A68/2021, England/QEUH-2820AE0/2021, England/QEUH-2820AFF/2021, England/QEUH-2820B0B/2021, England/QEUH-2820B1A/2021, England/QEUH-2820B38/2021, England/QEUH-2820B56/2021, England/QEUH-2821D22/2021, England/QEUH-2821D7D/2021, England/QEUH-2821D9B/2021, England/QEUH-2821DB9/2021, England/QEUH-2821E89/2021, England/QEUH-2821EA7/2021, England/QEUH-2821EC5/2021, England/QEUH-2821EE3/2021, England/QEUH-2821F2C/2021, England/QEUH-282200A/2021, England/QEUH-2822019/2021, England/QEUH-2822064/2021, England/QEUH-28220EC/2021, England/QEUH-2822134/2021, England/QEUH-2822152/2021, England/QEUH-2822161/2021, England/QEUH-2822170/2021, England/QEUH-282218F/2021, England/QEUH-28221BC/2021, England/QEUH-28222D7/2021, England/QEUH-2823485/2021, England/QEUH-2823494/2021, England/QEUH-28234B2/2021, England/QEUH-28234C1/2021, England/QEUH-28234D0/2021, England/QEUH-28234EF/2021, England/QEUH-28234FE/2021, England/QEUH-282350A/2021, England/QEUH-2823519/2021, England/QEUH-2823528/2021, England/QEUH-2823537/2021, England/QEUH-2823564/2021, England/QEUH-2823573/2021, England/QEUH-2823582/2021, England/QEUH-2823591/2021, England/QEUH-28235A0/2021, England/QEUH-28235BF/2021, England/QEUH-28235CE/2021, England/QEUH-28235DD/2021, England/QEUH-28235EC/2021, England/QEUH-28235FB/2021, England/QEUH-2823625/2021, England/QEUH-2823634/2021, England/QEUH-2823652/2021, England/QEUH-2823661/2021, England/QEUH-28236AD/2021, England/QEUH-28236BC/2021, England/QEUH-28236E9/2021, England/QEUH-28236F8/2021, England/QEUH-2823713/2021, England/QEUH-2823722/2021, England/QEUH-2823731/2021, England/QEUH-282375F/2021, England/QEUH-28237AA/2021, England/QEUH-28237B9/2021, England/QEUH-28237E6/2021, England/QEUH-282383E/2021, England/QEUH-282385C/2021, England/QEUH-282387A/2021, England/QEUH-2823898/2021, England/QEUH-28238B6/2021, England/QEUH-28238D4/2021, England/QEUH-282390E/2021, England/QEUH-282392C/2021, England/QEUH-282394A/2021, England/QEUH-2823977/2021, England/QEUH-2823995/2021, England/QEUH-28239A4/2021, England/QEUH-28239B3/2021, England/QEUH-28239C2/2021, England/QEUH-28239D1/2021, England/QEUH-28239E0/2021, England/QEUH-28239FF/2021, England/QEUH-2823A0B/2021, England/QEUH-2823A29/2021, England/QEUH-2823A47/2021, England/QEUH-2823A56/2021, England/QEUH-2824624/2021, England/QEUH-2824633/2021, England/QEUH-2824642/2021, England/QEUH-2824651/2021, England/QEUH-2824660/2021, England/QEUH-282467F/2021, England/QEUH-282469D/2021, England/QEUH-28246AC/2021, England/QEUH-28246BB/2021, England/QEUH-28246CA/2021, England/QEUH-28246D9/2021, England/QEUH-28246E8/2021, England/QEUH-28246F7/2021, England/QEUH-2824703/2021, England/QEUH-2824712/2021, England/QEUH-2824721/2021, England/QEUH-282474F/2021, England/QEUH-282475E/2021, England/QEUH-282478B/2021, England/QEUH-282479A/2021, England/QEUH-28247A9/2021, England/QEUH-28247B8/2021, England/QEUH-28247C7/2021, England/QEUH-28247D6/2021, England/QEUH-28247E5/2021, England/QEUH-28247F4/2021, England/QEUH-2824800/2021, England/QEUH-282481F/2021, England/QEUH-282482E/2021, England/QEUH-282483D/2021, England/QEUH-282484C/2021, England/QEUH-282485B/2021, England/QEUH-282486A/2021, England/QEUH-2824879/2021, England/QEUH-2824888/2021, England/QEUH-2824897/2021, England/QEUH-28248A6/2021, England/QEUH-28248B5/2021, England/QEUH-28248C4/2021, England/QEUH-28248D3/2021, England/QEUH-28248E2/2021, England/QEUH-28248F1/2021, England/QEUH-282490D/2021, England/QEUH-282491C/2021, England/QEUH-282492B/2021, England/QEUH-282493A/2021, England/QEUH-2824949/2021, England/QEUH-2824958/2021, England/QEUH-28249A3/2021, England/QEUH-28249B2/2021, England/QEUH-28249C1/2021, England/QEUH-28249D0/2021, England/QEUH-28249EF/2021, England/QEUH-28249FE/2021, England/QEUH-2824A0A/2021, England/QEUH-2824A19/2021, England/QEUH-2824A46/2021, England/QEUH-2824A55/2021, England/QEUH-2824A64/2021, England/QEUH-2824A73/2021, England/QEUH-2824AA0/2021, England/QEUH-2824ABF/2021, England/QEUH-2824ACE/2021, England/QEUH-2824ADD/2021, England/QEUH-2824AEC/2021, England/QEUH-2824AFB/2021, England/QEUH-2824B25/2021, England/QEUH-2824B8F/2021, England/QEUH-2824B9E/2021, England/QEUH-2824BAD/2021, England/QEUH-2824BBC/2021, England/QEUH-2824BCB/2021, England/QEUH-2824BDA/2021, England/QEUH-2825DC4/2021, England/QEUH-2825DE2/2021, England/QEUH-2825E0D/2021, England/QEUH-2825E49/2021, England/QEUH-2825E58/2021, England/QEUH-2825E67/2021, England/QEUH-2825E76/2021, England/QEUH-2825E94/2021, England/QEUH-2825EEF/2021, England/QEUH-2825EFE/2021, England/QEUH-2826015/2021, England/QEUH-2826024/2021, England/QEUH-282608E/2021, England/QEUH-28260AC/2021, England/QEUH-28260D9/2021, England/QEUH-28260E8/2021, England/QEUH-28260F7/2021, England/QEUH-2826103/2021, England/QEUH-282615E/2021, England/QEUH-282616D/2021, England/QEUH-282618B/2021, England/QEUH-282619A/2021, England/QEUH-28261A9/2021, England/QEUH-28261B8/2021, England/QEUH-28261C7/2021, England/QEUH-28261D6/2021, England/QEUH-28261F4/2021, England/QEUH-2826200/2021, England/QEUH-282622E/2021, England/QEUH-282625B/2021, England/QEUH-282626A/2021, England/QEUH-2826279/2021, England/QEUH-2826288/2021, England/QEUH-28262A6/2021, England/QEUH-28262C4/2021, England/QEUH-28262D3/2021, England/QEUH-28262E2/2021, England/QEUH-28262F1/2021, England/QEUH-282630D/2021, England/QEUH-282631C/2021, England/QEUH-282632B/2021, England/QEUH-2826358/2021, England/QEUH-2826376/2021, England/QEUH-2827524/2021, England/QEUH-2827533/2021, England/QEUH-2827542/2021, England/QEUH-2827560/2021, England/QEUH-282757F/2021, England/QEUH-282758E/2021, England/QEUH-282759D/2021, England/QEUH-28275AC/2021, England/QEUH-28275BB/2021, England/QEUH-28275CA/2021, England/QEUH-28275E8/2021, England/QEUH-2827603/2021, England/QEUH-2827612/2021, England/QEUH-2827621/2021, England/QEUH-282764F/2021, England/QEUH-282765E/2021, England/QEUH-282768B/2021, England/QEUH-282769A/2021, England/QEUH-28276A9/2021, England/QEUH-28276E5/2021, England/QEUH-2827700/2021, England/QEUH-282772E/2021, England/QEUH-282776A/2021, England/QEUH-2827788/2021, England/QEUH-2827797/2021, England/QEUH-28277B5/2021, England/QEUH-28277D3/2021, England/QEUH-28277E2/2021, England/QEUH-28277F1/2021, England/QEUH-282780D/2021, England/QEUH-282781C/2021, England/QEUH-2827849/2021, England/QEUH-2827867/2021, England/QEUH-2827876/2021, England/QEUH-28278A3/2021, England/QEUH-282790A/2021, England/QEUH-2827919/2021, England/QEUH-2827928/2021, England/QEUH-2827937/2021, England/QEUH-2827955/2021, England/QEUH-2827964/2021, England/QEUH-2827991/2021, England/QEUH-28279BF/2021, England/QEUH-28279FB/2021, England/QEUH-2827A07/2021, England/QEUH-2827A16/2021, England/QEUH-2827A34/2021, England/QEUH-2827A52/2021, England/QEUH-2827A61/2021, England/QEUH-2827A70/2021, England/QEUH-2827A9E/2021, England/QEUH-2827ABC/2021, England/QEUH-2827ADA/2021, England/QEUH-2827AF8/2021, England/QEUH-2828CA6/2021, England/QEUH-2828CB5/2021, England/QEUH-2828CC4/2021, England/QEUH-2828CD3/2021, England/QEUH-2828CE2/2021, England/QEUH-2828D0D/2021, England/QEUH-2828D2B/2021, England/QEUH-2828D3A/2021, England/QEUH-2828D49/2021, England/QEUH-2828D58/2021, England/QEUH-2828D67/2021, England/QEUH-2828D76/2021, England/QEUH-2828D85/2021, England/QEUH-2828D94/2021, England/QEUH-2828DA3/2021, England/QEUH-2828DB2/2021, England/QEUH-2828DD0/2021, England/QEUH-2828DEF/2021, England/QEUH-2828DFE/2021, England/QEUH-2828E19/2021, England/QEUH-2828E28/2021, England/QEUH-2828E46/2021, England/QEUH-2828E55/2021, England/QEUH-2828E64/2021, England/QEUH-2828E73/2021, England/QEUH-2828E91/2021, England/QEUH-2828EA0/2021, England/QEUH-2828EBF/2021, England/QEUH-2828ECE/2021, England/QEUH-2828EFB/2021, England/QEUH-2828F07/2021, England/QEUH-2828F16/2021, England/QEUH-2828F25/2021, England/QEUH-2828F34/2021, England/QEUH-2828F43/2021, England/QEUH-2828F52/2021, England/QEUH-2828F61/2021, England/QEUH-2828F70/2021, England/QEUH-2828F8F/2021, England/QEUH-2828FAD/2021, England/QEUH-2828FBC/2021, England/QEUH-2828FCB/2021, England/QEUH-2828FE9/2021, England/QEUH-2828FF8/2021, England/QEUH-2829003/2021, England/QEUH-2829012/2021, England/QEUH-2829021/2021, England/QEUH-2829030/2021, England/QEUH-282904F/2021, England/QEUH-282906D/2021, England/QEUH-282907C/2021, England/QEUH-282909A/2021, England/QEUH-28290A9/2021, England/QEUH-28290B8/2021, England/QEUH-28290C7/2021, England/QEUH-28290D6/2021, England/QEUH-28290E5/2021, England/QEUH-28290F4/2021, England/QEUH-2829100/2021, England/QEUH-282911F/2021, England/QEUH-282912E/2021, England/QEUH-282915B/2021, England/QEUH-2829197/2021, England/QEUH-28291A6/2021, England/QEUH-28291B5/2021, England/QEUH-28291C4/2021, England/QEUH-28291E2/2021, England/QEUH-28291F1/2021, England/QEUH-282920D/2021, England/QEUH-282921C/2021, England/QEUH-282922B/2021, England/QEUH-282923A/2021, England/QEUH-2829249/2021, England/QEUH-2829267/2021, England/QEUH-2829276/2021, England/QEUH-282AA04/2021, England/QEUH-282AA13/2021, England/QEUH-282AA22/2021, England/QEUH-282AA31/2021, England/QEUH-282AA40/2021, England/QEUH-282AA5F/2021, England/QEUH-282AA6E/2021, England/QEUH-282AA7D/2021, England/QEUH-282AA9B/2021, England/QEUH-282AAAA/2021, England/QEUH-282AAB9/2021, England/QEUH-282AAE6/2021, England/QEUH-282AB01/2021, England/QEUH-282AB10/2021, England/QEUH-282AB2F/2021, England/QEUH-282AB3E/2021, England/QEUH-282AB4D/2021, England/QEUH-282AB5C/2021, England/QEUH-282AB6B/2021, England/QEUH-282AB7A/2021, England/QEUH-282AB89/2021, England/QEUH-282AB98/2021, England/QEUH-282ABA7/2021, England/QEUH-282ABB6/2021, England/QEUH-282ABC5/2021, England/QEUH-282ABD4/2021, England/QEUH-282ABE3/2021, England/QEUH-282ABF2/2021, England/QEUH-282AC0E/2021, England/QEUH-282AC1D/2021, England/QEUH-282AC2C/2021, England/QEUH-282AC3B/2021, England/QEUH-282AC4A/2021, England/QEUH-282AC59/2021, England/QEUH-282AC68/2021, England/QEUH-282AC86/2021, England/QEUH-282AC95/2021, England/QEUH-282ACA4/2021, England/QEUH-282ACB3/2021, England/QEUH-282ACC2/2021, England/QEUH-282ACD1/2021, England/QEUH-282ACE0/2021, England/QEUH-282ACFF/2021, England/QEUH-282AD0B/2021, England/QEUH-282AD1A/2021, England/QEUH-282AD29/2021, England/QEUH-282AD38/2021, England/QEUH-282AD47/2021, England/QEUH-282AD56/2021, England/QEUH-282AD65/2021, England/QEUH-282AD74/2021, England/QEUH-282AD83/2021, England/QEUH-282AD92/2021, England/QEUH-282ADA1/2021, England/QEUH-282ADB0/2021, England/QEUH-282ADCF/2021, England/QEUH-282ADDE/2021, England/QEUH-282ADED/2021, England/QEUH-282ADFC/2021, England/QEUH-282AE08/2021, England/QEUH-282AE17/2021, England/QEUH-282AE26/2021, England/QEUH-282AE35/2021, England/QEUH-282AE44/2021, England/QEUH-282AE53/2021, England/QEUH-282AE62/2021, England/QEUH-282AE71/2021, England/QEUH-282AE80/2021, England/QEUH-282AE9F/2021, England/QEUH-282AEAE/2021, England/QEUH-282AEDB/2021, England/QEUH-282AEF9/2021, England/QEUH-282AF05/2021, England/QEUH-282AF14/2021, England/QEUH-282AF32/2021, England/QEUH-282AF41/2021, England/QEUH-282AF50/2021, England/QEUH-282AF6F/2021, England/QEUH-282AF8D/2021, England/QEUH-282AF9C/2021, England/QEUH-282AFAB/2021, England/QEUH-282AFBA/2021, England/QEUH-282AFC9/2021, England/QEUH-282AFD8/2021, England/QEUH-282C185/2021, England/QEUH-282C1A3/2021, England/QEUH-282C1B2/2021, England/QEUH-282C1C1/2021, England/QEUH-282C1D0/2021, England/QEUH-282C1EF/2021, England/QEUH-282C1FE/2021, England/QEUH-282C219/2021, England/QEUH-282C228/2021, England/QEUH-282C237/2021, England/QEUH-282C273/2021, England/QEUH-282C282/2021, England/QEUH-282C291/2021, England/QEUH-282C2A0/2021, England/QEUH-282C2DD/2021, England/QEUH-282C307/2021, England/QEUH-282C316/2021, England/QEUH-282C325/2021, England/QEUH-282C334/2021, England/QEUH-282C343/2021, England/QEUH-282C352/2021, England/QEUH-282C370/2021, England/QEUH-282C38F/2021, England/QEUH-282C3AD/2021, England/QEUH-282C3CB/2021, England/QEUH-282C3DA/2021, England/QEUH-282C3F8/2021, England/QEUH-282C404/2021, England/QEUH-282C413/2021, England/QEUH-282C422/2021, England/QEUH-282C431/2021, England/QEUH-282C440/2021, England/QEUH-282C45F/2021, England/QEUH-282C46E/2021, England/QEUH-282C47D/2021, England/QEUH-282C48C/2021, England/QEUH-282C49B/2021, England/QEUH-282C4AA/2021, England/QEUH-282C4B9/2021, England/QEUH-282C4D7/2021, England/QEUH-282C4F5/2021, England/QEUH-282C501/2021, England/QEUH-282C52F/2021, England/QEUH-282C53E/2021, England/QEUH-282C54D/2021, England/QEUH-282C55C/2021, England/QEUH-282C56B/2021, England/QEUH-282C57A/2021, England/QEUH-282C589/2021, England/QEUH-282C598/2021, England/QEUH-282C5B6/2021, England/QEUH-282C5D4/2021, England/QEUH-282C5E3/2021, England/QEUH-282C5F2/2021, England/QEUH-282C60E/2021, England/QEUH-282C61D/2021, England/QEUH-282C63B/2021, England/QEUH-282C64A/2021, England/QEUH-282C659/2021, England/QEUH-282C668/2021, England/QEUH-282C677/2021, England/QEUH-282C686/2021, England/QEUH-282C695/2021, England/QEUH-282C6A4/2021, England/QEUH-282C6C2/2021, England/QEUH-282C6D1/2021, England/QEUH-282C6E0/2021, England/QEUH-282C6FF/2021, England/QEUH-282C70B/2021, England/QEUH-282C71A/2021, England/QEUH-282D324/2021, England/QEUH-282D342/2021, England/QEUH-282D351/2021, England/QEUH-282D360/2021, England/QEUH-282D38E/2021, England/QEUH-282D39D/2021, England/QEUH-282D3AC/2021, England/QEUH-282D3BB/2021, England/QEUH-282D3CA/2021, England/QEUH-282D3F7/2021, England/QEUH-282D403/2021, England/QEUH-282D412/2021, England/QEUH-282D421/2021, England/QEUH-282D430/2021, England/QEUH-282D44F/2021, England/QEUH-282D46D/2021, England/QEUH-282D48B/2021, England/QEUH-282D49A/2021, England/QEUH-282D4D6/2021, England/QEUH-282D4E5/2021, England/QEUH-282D52E/2021, England/QEUH-282D53D/2021, England/QEUH-282D54C/2021, England/QEUH-282D55B/2021, England/QEUH-282D579/2021, England/QEUH-282D588/2021, England/QEUH-282D5E2/2021, England/QEUH-282D5F1/2021, England/QEUH-282D62B/2021, England/QEUH-282D63A/2021, England/QEUH-282D667/2021, England/QEUH-282D676/2021, England/QEUH-282D685/2021, England/QEUH-282D6C1/2021, England/QEUH-282D6D0/2021, England/QEUH-282D70A/2021, England/QEUH-282D719/2021, England/QEUH-282D737/2021, England/QEUH-282D773/2021, England/QEUH-282D7BF/2021, England/QEUH-282D7CE/2021, England/QEUH-282D7DD/2021, England/QEUH-282D807/2021, England/QEUH-282D816/2021, England/QEUH-282D825/2021, England/QEUH-282D843/2021, England/QEUH-282D852/2021, England/QEUH-282D861/2021, England/QEUH-282D88F/2021, England/QEUH-282D89E/2021, England/QEUH-282D8BC/2021, England/QEUH-282D8CB/2021, England/QEUH-282D8DA/2021, England/QEUH-282D8E9/2021, England/QEUH-282D8F8/2021, England/QEUH-282D904/2021, England/QEUH-282D913/2021, England/QEUH-282D922/2021, England/QEUH-282D95F/2021, England/QEUH-282D97D/2021, England/QEUH-282D98C/2021, England/QEUH-282D99B/2021, England/QEUH-282D9AA/2021, England/QEUH-282D9B9/2021, England/QEUH-282D9C8/2021, England/QEUH-282D9D7/2021, England/QEUH-282D9E6/2021, England/QEUH-282D9F5/2021, England/QEUH-282DA01/2021, England/QEUH-282DA10/2021, England/QEUH-282DA2F/2021, England/QEUH-282DA3E/2021, England/QEUH-282DA4D/2021, England/QEUH-282DA6B/2021, England/QEUH-282DA7A/2021, England/QEUH-282DA89/2021, England/QEUH-282DA98/2021, England/QEUH-282DAA7/2021, England/QEUH-282DAB6/2021, England/QEUH-282DAC5/2021, England/QEUH-282DAF2/2021, England/QEUH-282DB0E/2021, England/QEUH-282DB1D/2021, England/QEUH-282DB3B/2021, England/QEUH-282DB4A/2021, England/QEUH-282DB59/2021, England/QEUH-282DB77/2021, England/QEUH-282DB86/2021, England/QEUH-282DBA4/2021, England/QEUH-282DBB3/2021, England/QEUH-282DBC2/2021, England/QEUH-282DBD1/2021, England/QEUH-282DBE0/2021, England/QEUH-282DBFF/2021, England/QEUH-282DC0B/2021, England/QEUH-282DC1A/2021, England/QEUH-282DC29/2021, England/QEUH-282DC38/2021, England/QEUH-282DC47/2021, England/QEUH-282DC56/2021, England/QEUH-282DC74/2021, England/QEUH-282DC83/2021, England/QEUH-282DC92/2021, England/QEUH-282DCA1/2021, England/QEUH-282DCB0/2021, England/QEUH-282DCCF/2021, England/QEUH-282DCDE/2021, England/QEUH-282DD71/2021, England/QEUH-282DD9F/2021, England/QEUH-282DDAE/2021, England/QEUH-282DDBD/2021, England/QEUH-282DDCC/2021, England/QEUH-282DDDB/2021, England/QEUH-282DDEA/2021, England/QEUH-282DDF9/2021, England/QEUH-282DE14/2021, England/QEUH-282DE23/2021, England/QEUH-282DE32/2021, England/QEUH-282DE41/2021, England/QEUH-282DE50/2021, England/QEUH-282DE6F/2021, England/QEUH-282DE7E/2021, England/QEUH-282DE8D/2021, England/QEUH-282DE9C/2021, England/QEUH-282DEAB/2021, England/QEUH-282DEBA/2021, England/QEUH-282DEC9/2021, England/QEUH-282E4C6/2021, England/QEUH-282E4D5/2021, England/QEUH-282E4E4/2021, England/QEUH-282E4F3/2021, England/QEUH-282E50F/2021, England/QEUH-282E53C/2021, England/QEUH-282E54B/2021, England/QEUH-282E55A/2021, England/QEUH-282E587/2021, England/QEUH-282E596/2021, England/QEUH-282E5A5/2021, England/QEUH-282E5B4/2021, England/QEUH-282E5C3/2021, England/QEUH-282E5D2/2021, England/QEUH-282E5E1/2021, England/QEUH-282E5F0/2021, England/QEUH-282E60C/2021, England/QEUH-282E61B/2021, England/QEUH-282E62A/2021, England/QEUH-282E639/2021, England/QEUH-282E648/2021, England/QEUH-282E657/2021, England/QEUH-282E666/2021, England/QEUH-282E675/2021, England/QEUH-282E684/2021, England/QEUH-282E693/2021, England/QEUH-282E6A2/2021, England/QEUH-282E6B1/2021, England/QEUH-282E6C0/2021, England/QEUH-282E6DF/2021, England/QEUH-282E6EE/2021, England/QEUH-282E6FD/2021, England/QEUH-282E709/2021, England/QEUH-282E718/2021, England/QEUH-282E727/2021, England/QEUH-282E736/2021, England/QEUH-282E745/2021, England/QEUH-282E754/2021, England/QEUH-282E763/2021, England/QEUH-282E772/2021, England/QEUH-282E781/2021, England/QEUH-282E7BE/2021, England/QEUH-282E7CD/2021, England/QEUH-282E7DC/2021, England/QEUH-282E7EB/2021, England/QEUH-282E7FA/2021, England/QEUH-282E806/2021, England/QEUH-282E815/2021, England/QEUH-282E824/2021, England/QEUH-282E833/2021, England/QEUH-282E851/2021, England/QEUH-282E860/2021, England/QEUH-282E87F/2021, England/QEUH-282E88E/2021, England/QEUH-282E8AC/2021, England/QEUH-282E8CA/2021, England/QEUH-282E8E8/2021, England/QEUH-282E8F7/2021, England/QEUH-282E903/2021, England/QEUH-282E921/2021, England/QEUH-282E930/2021, England/QEUH-282E94F/2021, England/QEUH-282E98B/2021, England/QEUH-282E99A/2021, England/QEUH-282E9A9/2021, England/QEUH-282E9B8/2021, England/QEUH-282E9C7/2021, England/QEUH-282EA00/2021, England/QEUH-282EA3D/2021, England/QEUH-282EA4C/2021, England/QEUH-282EA5B/2021, England/QEUH-282EA6A/2021, England/QEUH-282EA79/2021, England/QEUH-282FC45/2021, England/QEUH-282FC54/2021, England/QEUH-282FC63/2021, England/QEUH-282FC72/2021, England/QEUH-282FC81/2021, England/QEUH-282FC90/2021, England/QEUH-282FCAF/2021, England/QEUH-282FCBE/2021, England/QEUH-282FCCD/2021, England/QEUH-282FCDC/2021, England/QEUH-282FCEB/2021, England/QEUH-282FD06/2021, England/QEUH-282FD15/2021, England/QEUH-282FD33/2021, England/QEUH-282FD42/2021, England/QEUH-282FD51/2021, England/QEUH-282FD60/2021, England/QEUH-282FD7F/2021, England/QEUH-282FD8E/2021, England/QEUH-282FDAC/2021, England/QEUH-282FDBB/2021, England/QEUH-282FDCA/2021, England/QEUH-282FDD9/2021, England/QEUH-282FDE8/2021, England/QEUH-282FDF7/2021, England/QEUH-282FE03/2021, England/QEUH-282FE12/2021, England/QEUH-282FE21/2021, England/QEUH-282FE30/2021, England/QEUH-282FE4F/2021, England/QEUH-282FE5E/2021, England/QEUH-282FE7C/2021, England/QEUH-282FE8B/2021, England/QEUH-282FE9A/2021, England/QEUH-282FEA9/2021, England/QEUH-282FEB8/2021, England/QEUH-282FEC7/2021, England/QEUH-282FED6/2021, England/QEUH-282FEE5/2021, England/QEUH-282FEF4/2021, England/QEUH-282FF00/2021, England/QEUH-282FF1F/2021, England/QEUH-282FF2E/2021, England/QEUH-282FF3D/2021, England/QEUH-282FF4C/2021, England/QEUH-282FF6A/2021, England/QEUH-282FF79/2021, England/QEUH-282FF88/2021, England/QEUH-282FF97/2021, England/QEUH-282FFA6/2021, England/QEUH-282FFB5/2021, England/QEUH-282FFC4/2021, England/QEUH-282FFD3/2021, England/QEUH-282FFE2/2021, England/QEUH-2830009/2021, England/QEUH-2830018/2021, England/QEUH-2830027/2021, England/QEUH-2830036/2021, England/QEUH-2830081/2021, England/QEUH-28300AF/2021, England/QEUH-28300CD/2021, England/QEUH-28300DC/2021, England/QEUH-28300EB/2021, England/QEUH-28300FA/2021, England/QEUH-2830124/2021, England/QEUH-2830133/2021, England/QEUH-2830151/2021, England/QEUH-2830160/2021, England/QEUH-283017F/2021, England/QEUH-283018E/2021, England/QEUH-283019D/2021, England/QEUH-28301BB/2021, England/QEUH-28301CA/2021, England/QEUH-28301E8/2021, England/QEUH-28301F7/2021, England/QEUH-2830203/2021, England/QEUH-2833130/2021, England/QEUH-283314F/2021, England/QEUH-283315E/2021, England/QEUH-283316D/2021, England/QEUH-283317C/2021, England/QEUH-283318B/2021, England/QEUH-283319A/2021, England/QEUH-28331A9/2021, England/QEUH-28331E5/2021, England/QEUH-2833200/2021, England/QEUH-283321F/2021, England/QEUH-283322E/2021, England/QEUH-283323D/2021, England/QEUH-283324C/2021, England/QEUH-283325B/2021, England/QEUH-283326A/2021, England/QEUH-2833279/2021, England/QEUH-2833288/2021, England/QEUH-28332B5/2021, England/QEUH-28332C4/2021, England/QEUH-28332D3/2021, England/QEUH-283330D/2021, England/QEUH-283331C/2021, England/QEUH-2833349/2021, England/QEUH-2833358/2021, England/QEUH-2833376/2021, England/QEUH-2833385/2021, England/QEUH-2833394/2021, England/QEUH-28333A3/2021, England/QEUH-28333B2/2021, England/QEUH-28333C1/2021, England/QEUH-28333D0/2021, England/QEUH-28333EF/2021, England/QEUH-28333FE/2021, England/QEUH-283340A/2021, England/QEUH-2833419/2021, England/QEUH-2833428/2021, England/QEUH-2833437/2021, England/QEUH-2833446/2021, England/QEUH-2833455/2021, England/QEUH-2833464/2021, England/QEUH-2833473/2021, England/QEUH-2833482/2021, England/QEUH-2833491/2021, England/QEUH-28334A0/2021, England/QEUH-28334BF/2021, England/QEUH-28334CE/2021, England/QEUH-28334DD/2021, England/QEUH-28334EC/2021, England/QEUH-28334FB/2021, England/QEUH-2833507/2021, England/QEUH-2833525/2021, England/QEUH-2833534/2021, England/QEUH-2833543/2021, England/QEUH-2833552/2021, England/QEUH-2833561/2021, England/QEUH-2833570/2021, England/QEUH-283358F/2021, England/QEUH-283359E/2021, England/QEUH-28335AD/2021, England/QEUH-28335BC/2021, England/QEUH-28335CB/2021, England/QEUH-28335DA/2021, England/QEUH-28335E9/2021, England/QEUH-28335F8/2021, England/QEUH-2833604/2021, England/QEUH-2833622/2021, England/QEUH-2833640/2021, England/QEUH-283365F/2021, England/QEUH-283366E/2021, England/QEUH-283367D/2021, England/QEUH-283368C/2021, England/QEUH-283369B/2021, England/QEUH-28336AA/2021, England/QEUH-28336B9/2021, England/QEUH-28336C8/2021, England/QEUH-28336D7/2021, England/QEUH-28336E6/2021, England/QEUH-28336F5/2021, England/QEUH-28342C3/2021, England/QEUH-28342D2/2021, England/QEUH-28342E1/2021, England/QEUH-28342F0/2021, England/QEUH-283431B/2021, England/QEUH-283432A/2021, England/QEUH-2834339/2021, England/QEUH-2834348/2021, England/QEUH-2834357/2021, England/QEUH-2834366/2021, England/QEUH-2834375/2021, England/QEUH-2834384/2021, England/QEUH-2834393/2021, England/QEUH-28343A2/2021, England/QEUH-28343B1/2021, England/QEUH-28343C0/2021, England/QEUH-28343DF/2021, England/QEUH-28343EE/2021, England/QEUH-28343FD/2021, England/QEUH-2834409/2021, England/QEUH-2834427/2021, England/QEUH-2834445/2021, England/QEUH-2834454/2021, England/QEUH-2834463/2021, England/QEUH-2834472/2021, England/QEUH-2834481/2021, England/QEUH-2834490/2021, England/QEUH-28344AF/2021, England/QEUH-28344BE/2021, England/QEUH-28344CD/2021, England/QEUH-28344DC/2021, England/QEUH-28344EB/2021, England/QEUH-28344FA/2021, England/QEUH-2834506/2021, England/QEUH-2834515/2021, England/QEUH-2834524/2021, England/QEUH-2834533/2021, England/QEUH-2834542/2021, England/QEUH-2834551/2021, England/QEUH-283458E/2021, England/QEUH-28345AC/2021, England/QEUH-28345BB/2021, England/QEUH-28345CA/2021, England/QEUH-28345D9/2021, England/QEUH-28345E8/2021, England/QEUH-28345F7/2021, England/QEUH-2834603/2021, England/QEUH-2834612/2021, England/QEUH-2834621/2021, England/QEUH-2834630/2021, England/QEUH-283464F/2021, England/QEUH-283465E/2021, England/QEUH-283466D/2021, England/QEUH-283467C/2021, England/QEUH-283469A/2021, England/QEUH-28346A9/2021, England/QEUH-28346B8/2021, England/QEUH-28346C7/2021, England/QEUH-28346E5/2021, England/QEUH-28346F4/2021, England/QEUH-2834700/2021, England/QEUH-283471F/2021, England/QEUH-283472E/2021, England/QEUH-283473D/2021, England/QEUH-283474C/2021, England/QEUH-283475B/2021, England/QEUH-283476A/2021, England/QEUH-2834779/2021, England/QEUH-2834788/2021, England/QEUH-2834797/2021, England/QEUH-28347A6/2021, England/QEUH-28347C4/2021, England/QEUH-28347D3/2021, England/QEUH-28347E2/2021, England/QEUH-28347F1/2021, England/QEUH-283480D/2021, England/QEUH-283481C/2021, England/QEUH-283482B/2021, England/QEUH-283483A/2021, England/QEUH-2834849/2021, England/QEUH-2834867/2021, England/QEUH-2834885/2021, England/QEUH-28371C3/2021, England/QEUH-28371D2/2021, England/QEUH-28371E1/2021, England/QEUH-2837248/2021, England/QEUH-2837257/2021, England/QEUH-28372A2/2021, England/QEUH-28372B1/2021, England/QEUH-28372C0/2021, England/QEUH-28372DF/2021, England/QEUH-28372EE/2021, England/QEUH-28372FD/2021, England/QEUH-2837309/2021, England/QEUH-2837318/2021, England/QEUH-2837345/2021, England/QEUH-2837372/2021, England/QEUH-2837381/2021, England/QEUH-28373AF/2021, England/QEUH-28373BE/2021, England/QEUH-28373CD/2021, England/QEUH-28373EB/2021, England/QEUH-28373FA/2021, England/QEUH-2837406/2021, England/QEUH-2837415/2021, England/QEUH-2837424/2021, England/QEUH-2837433/2021, England/QEUH-2837442/2021, England/QEUH-2837451/2021, England/QEUH-2837460/2021, England/QEUH-283747F/2021, England/QEUH-283748E/2021, England/QEUH-283749D/2021, England/QEUH-28374E8/2021, England/QEUH-2837521/2021, England/QEUH-2837530/2021, England/QEUH-283754F/2021, England/QEUH-28375B8/2021, England/QEUH-28375C7/2021, England/QEUH-28375D6/2021, England/QEUH-28375E5/2021, England/QEUH-28375F4/2021, England/QEUH-283761F/2021, England/QEUH-283762E/2021, England/QEUH-283763D/2021, England/QEUH-283764C/2021, England/QEUH-283766A/2021, England/QEUH-2837679/2021, England/QEUH-2837688/2021, England/QEUH-2837697/2021, England/QEUH-28376A6/2021, England/QEUH-283773A/2021, England/QEUH-2837758/2021, England/QEUH-2837767/2021, England/QEUH-2837776/2021, England/QEUH-2837785/2021, England/QEUH-2837794/2021, England/QEUH-2837D83/2021, England/QEUH-2837D92/2021, England/QEUH-2837DA1/2021, England/QEUH-2837DCF/2021, England/QEUH-2837DDE/2021, England/QEUH-2837DED/2021, England/QEUH-2837DFC/2021, England/QEUH-2837E08/2021, England/QEUH-2837E17/2021, England/QEUH-2837E26/2021, England/QEUH-2837E44/2021, England/QEUH-2837E62/2021, England/QEUH-2837E80/2021, England/QEUH-2837E9F/2021, England/QEUH-2837EAE/2021, England/QEUH-2837ECC/2021, England/QEUH-2837EDB/2021, England/QEUH-2837EEA/2021, England/QEUH-2837EF9/2021, England/QEUH-2837F05/2021, England/QEUH-2837F32/2021, England/QEUH-2837F41/2021, England/QEUH-2837F50/2021, England/QEUH-2837F6F/2021, England/QEUH-2837F7E/2021, England/QEUH-2837F9C/2021, England/QEUH-2837FBA/2021, England/QEUH-2837FC9/2021, England/QEUH-2837FD8/2021, England/QEUH-2837FE7/2021, England/QEUH-2837FF6/2021, England/QEUH-2838001/2021, England/QEUH-2838010/2021, England/QEUH-283804D/2021, England/QEUH-283805C/2021, England/QEUH-283806B/2021, England/QEUH-283807A/2021, England/QEUH-2838089/2021, England/QEUH-2838098/2021, England/QEUH-28380A7/2021, England/QEUH-28380B6/2021, England/QEUH-28380D4/2021, England/QEUH-28380F2/2021, England/QEUH-283810E/2021, England/QEUH-283811D/2021, England/QEUH-283812C/2021, England/QEUH-283814A/2021, England/QEUH-2838159/2021, England/QEUH-2838168/2021, England/QEUH-2838177/2021, England/QEUH-2838186/2021, England/QEUH-2838195/2021, England/QEUH-28381A4/2021, England/QEUH-28381B3/2021, England/QEUH-28381C2/2021, England/QEUH-28381D1/2021, England/QEUH-28381E0/2021, England/QEUH-28381FF/2021, England/QEUH-283820B/2021, England/QEUH-283821A/2021, England/QEUH-2838229/2021, England/QEUH-2838238/2021, England/QEUH-2838247/2021, England/QEUH-2838256/2021, England/QEUH-2838265/2021, England/QEUH-2838274/2021, England/QEUH-2838283/2021, England/QEUH-2838292/2021, England/QEUH-28382A1/2021, England/QEUH-28382B0/2021, England/QEUH-28382CF/2021, England/QEUH-28382DE/2021, England/QEUH-28382ED/2021, England/QEUH-2838308/2021, England/QEUH-2838326/2021, England/QEUH-2838344/2021, England/QEUH-2838353/2021, England/QEUH-2838942/2021, England/QEUH-2838951/2021, England/QEUH-283898E/2021, England/QEUH-28389BB/2021, England/QEUH-28389CA/2021, England/QEUH-28389D9/2021, England/QEUH-28389E8/2021, England/QEUH-28389F7/2021, England/QEUH-2838A03/2021, England/QEUH-2838A12/2021, England/QEUH-2838A21/2021, England/QEUH-2838A6D/2021, England/QEUH-2838A7C/2021, England/QEUH-2838A8B/2021, England/QEUH-2838AA9/2021, England/QEUH-2838AE5/2021, England/QEUH-2838AF4/2021, England/QEUH-2838B00/2021, England/QEUH-2838B1F/2021, England/QEUH-2838B5B/2021, England/QEUH-2838B6A/2021, England/QEUH-2838B88/2021, England/QEUH-2838B97/2021, England/QEUH-2838BD3/2021, England/QEUH-2838BF1/2021, England/QEUH-2838C0D/2021, England/QEUH-2838C49/2021, England/QEUH-2838C58/2021, England/QEUH-2838C67/2021, England/QEUH-2838C76/2021, England/QEUH-2838C85/2021, England/QEUH-2838C94/2021, England/QEUH-2838CFE/2021, England/QEUH-2838D0A/2021, England/QEUH-2838D19/2021, England/QEUH-2838D28/2021, England/QEUH-2838D82/2021, England/QEUH-2838D91/2021, England/QEUH-2838DA0/2021, England/QEUH-2838DDD/2021, England/QEUH-2838DEC/2021, England/QEUH-2838E16/2021, England/QEUH-2838E25/2021, England/QEUH-2838E61/2021, England/QEUH-2838E8F/2021, England/QEUH-2838F31/2021, England/QEUH-2838F40/2021, England/QEUH-2838F5F/2021, England/QEUH-2838F7D/2021, England/QEUH-2839000/2021, England/QEUH-283906A/2021, England/QEUH-28390A6/2021, England/QEUH-28390F1/2021, England/QEUH-283911C/2021, England/QEUH-2839185/2021, England/QEUH-28391C1/2021, England/QEUH-28392BF/2021, England/QEUH-283938F/2021, England/QEUH-283939E/2021, England/QEUH-28393F8/2021, England/QEUH-2839404/2021, England/QEUH-2839440/2021, England/QEUH-283947D/2021, England/QEUH-28394D7/2021, England/QEUH-2839AF3/2021, England/QEUH-2839B0F/2021, England/QEUH-2839B1E/2021, England/QEUH-2839B3C/2021, England/QEUH-2839B5A/2021, England/QEUH-2839B69/2021, England/QEUH-2839B78/2021, England/QEUH-2839BB4/2021, England/QEUH-2839BD2/2021, England/QEUH-2839BE1/2021, England/QEUH-2839C0C/2021, England/QEUH-2839C1B/2021, England/QEUH-2839C39/2021, England/QEUH-2839C48/2021, England/QEUH-2839C57/2021, England/QEUH-2839C75/2021, England/QEUH-2839C84/2021, England/QEUH-2839C93/2021, England/QEUH-2839CA2/2021, England/QEUH-2839CC0/2021, England/QEUH-2839CDF/2021, England/QEUH-2839CEE/2021, England/QEUH-2839CFD/2021, England/QEUH-2839D18/2021, England/QEUH-2839D27/2021, England/QEUH-2839D36/2021, England/QEUH-2839D54/2021, England/QEUH-2839D81/2021, England/QEUH-2839D90/2021, England/QEUH-2839DAF/2021, England/QEUH-2839DCD/2021, England/QEUH-2839DDC/2021, England/QEUH-2839E15/2021, England/QEUH-2839E33/2021, England/QEUH-2839E51/2021, England/QEUH-2839E60/2021, England/QEUH-2839E7F/2021, England/QEUH-2839E8E/2021, England/QEUH-2839E9D/2021, England/QEUH-2839EE8/2021, England/QEUH-2839F03/2021, England/QEUH-2839F12/2021, England/QEUH-2839F30/2021, England/QEUH-2839F4F/2021, England/QEUH-2839F5E/2021, England/QEUH-2839F6D/2021, England/QEUH-2839F7C/2021, England/QEUH-2839F8B/2021, England/QEUH-2839FA9/2021, England/QEUH-2839FB8/2021, England/QEUH-2839FC7/2021, England/QEUH-2839FF4/2021, England/QEUH-283A02D/2021, England/QEUH-283A04B/2021, England/QEUH-283A05A/2021, England/QEUH-283A069/2021, England/QEUH-283A096/2021, England/QEUH-283A6A3/2021, England/QEUH-283A6D0/2021, England/QEUH-283A6EF/2021, England/QEUH-283A6FE/2021, England/QEUH-283A728/2021, England/QEUH-283A737/2021, England/QEUH-283A746/2021, England/QEUH-283A755/2021, England/QEUH-283A764/2021, England/QEUH-283A773/2021, England/QEUH-283A791/2021, England/QEUH-283A7A0/2021, England/QEUH-283A7CE/2021, England/QEUH-283A7DD/2021, England/QEUH-283A7EC/2021, England/QEUH-283A7FB/2021, England/QEUH-283A807/2021, England/QEUH-283A816/2021, England/QEUH-283A825/2021, England/QEUH-283A834/2021, England/QEUH-283A843/2021, England/QEUH-283A861/2021, England/QEUH-283A870/2021, England/QEUH-283A89E/2021, England/QEUH-283A8AD/2021, England/QEUH-283A8BC/2021, England/QEUH-283A8CB/2021, England/QEUH-283A8DA/2021, England/QEUH-283A8E9/2021, England/QEUH-283A8F8/2021, England/QEUH-283A904/2021, England/QEUH-283A913/2021, England/QEUH-283A922/2021, England/QEUH-283A940/2021, England/QEUH-283A95F/2021, England/QEUH-283A96E/2021, England/QEUH-283A97D/2021, England/QEUH-283A98C/2021, England/QEUH-283A99B/2021, England/QEUH-283A9B9/2021, England/QEUH-283A9D7/2021, England/QEUH-283A9E6/2021, England/QEUH-283A9F5/2021, England/QEUH-283AA01/2021, England/QEUH-283AA10/2021, England/QEUH-283AA2F/2021, England/QEUH-283AA3E/2021, England/QEUH-283AA4D/2021, England/QEUH-283AA5C/2021, England/QEUH-283AA6B/2021, England/QEUH-283AA7A/2021, England/QEUH-283AA98/2021, England/QEUH-283AAA7/2021, England/QEUH-283AAD4/2021, England/QEUH-283AAE3/2021, England/QEUH-283AB1D/2021, England/QEUH-283AB2C/2021, England/QEUH-283AB3B/2021, England/QEUH-283AB4A/2021, England/QEUH-283AB68/2021, England/QEUH-283AB77/2021, England/QEUH-283AB86/2021, England/QEUH-283ABA4/2021, England/QEUH-283ABD1/2021, England/QEUH-283AC38/2021, England/QEUH-283AC47/2021, England/QEUH-283AC56/2021, England/QEUH-283AC65/2021, England/QEUH-283C9E4/2021, England/QEUH-283CA0F/2021, England/QEUH-283CA1E/2021, England/QEUH-283CA2D/2021, England/QEUH-283CA3C/2021, England/QEUH-283CA4B/2021, England/QEUH-283CA5A/2021, England/QEUH-283CA69/2021, England/QEUH-283CA78/2021, England/QEUH-283CA87/2021, England/QEUH-283CA96/2021, England/QEUH-283CAA5/2021, England/QEUH-283CAB4/2021, England/QEUH-283CAF0/2021, England/QEUH-283CB0C/2021, England/QEUH-283CB2A/2021, England/QEUH-283CB66/2021, England/QEUH-283CB75/2021, England/QEUH-283CB84/2021, England/QEUH-283CBA2/2021, England/QEUH-283CBB1/2021, England/QEUH-283CBC0/2021, England/QEUH-283CBDF/2021, England/QEUH-283CC18/2021, England/QEUH-283CC45/2021, England/QEUH-283CC54/2021, England/QEUH-283CC63/2021, England/QEUH-283CC72/2021, England/QEUH-283CCAF/2021, England/QEUH-283CCDC/2021, England/QEUH-283CCEB/2021, England/QEUH-283CD42/2021, England/QEUH-283CD51/2021, England/QEUH-283CDBB/2021, England/QEUH-283CDCA/2021, England/QEUH-283CDD9/2021, England/QEUH-283CDE8/2021, England/QEUH-283CE03/2021, England/QEUH-283CE5E/2021, England/QEUH-283CE6D/2021, England/QEUH-283CE7C/2021, England/QEUH-283CE8B/2021, England/QEUH-283CE9A/2021, England/QEUH-283CEB8/2021, England/QEUH-283CEC7/2021, England/QEUH-283CED6/2021, England/QEUH-283CEE5/2021, England/QEUH-283CEF4/2021, England/QEUH-283CF2E/2021, England/QEUH-283CF3D/2021, England/QEUH-283CF4C/2021, England/QEUH-283CF5B/2021, England/QEUH-283CF6A/2021, England/QEUH-283CF79/2021, England/QEUH-283CF88/2021, England/QEUH-283CF97/2021, England/QEUH-283CFA6/2021, England/QEUH-283CFB5/2021, England/QEUH-283E162/2021, England/QEUH-283E171/2021, England/QEUH-283E19F/2021, England/QEUH-283E1AE/2021, England/QEUH-283E1BD/2021, England/QEUH-283E1EA/2021, England/QEUH-283E205/2021, England/QEUH-283E250/2021, England/QEUH-283E27E/2021, England/QEUH-283E28D/2021, England/QEUH-283E2AB/2021, England/QEUH-283E2BA/2021, England/QEUH-283E2C9/2021, England/QEUH-283E2D8/2021, England/QEUH-283E302/2021, England/QEUH-283E311/2021, England/QEUH-283E320/2021, England/QEUH-283E33F/2021, England/QEUH-283E34E/2021, England/QEUH-283E37B/2021, England/QEUH-283E399/2021, England/QEUH-283E3A8/2021, England/QEUH-283E3B7/2021, England/QEUH-283E3C6/2021, England/QEUH-283E3D5/2021, England/QEUH-283E3E4/2021, England/QEUH-283E41E/2021, England/QEUH-283E42D/2021, England/QEUH-283E43C/2021, England/QEUH-283E44B/2021, England/QEUH-283E45A/2021, England/QEUH-283E469/2021, England/QEUH-283E478/2021, England/QEUH-283E487/2021, England/QEUH-283E496/2021, England/QEUH-283E4B4/2021, England/QEUH-283E4E1/2021, England/QEUH-283E4F0/2021, England/QEUH-283E51B/2021, England/QEUH-283E52A/2021, England/QEUH-283E539/2021, England/QEUH-283E557/2021, England/QEUH-283E566/2021, England/QEUH-283E575/2021, England/QEUH-283E584/2021, England/QEUH-283E5A2/2021, England/QEUH-283E5EE/2021, England/QEUH-283E5FD/2021, England/QEUH-283E609/2021, England/QEUH-283E618/2021, England/QEUH-283E627/2021, England/QEUH-283E636/2021, England/QEUH-283E645/2021, England/QEUH-283E654/2021, England/QEUH-283E681/2021, England/QEUH-283E690/2021, England/QEUH-283E6AF/2021, England/QEUH-283E6BE/2021, England/QEUH-283E6CD/2021, England/QEUH-283E6EB/2021, England/QEUH-283E6FA/2021, England/QEUH-283E706/2021, England/QEUH-283E715/2021, England/QEUH-283E724/2021, England/QEUH-283E733/2021, England/QEUH-283ED22/2021, England/QEUH-283ED40/2021, England/QEUH-283ED6E/2021, England/QEUH-283ED9B/2021, England/QEUH-283EDC8/2021, England/QEUH-283EDD7/2021, England/QEUH-283EDE6/2021, England/QEUH-283EE4D/2021, England/QEUH-283EE5C/2021, England/QEUH-283EE6B/2021, England/QEUH-283EE89/2021, England/QEUH-283EE98/2021, England/QEUH-283EEA7/2021, England/QEUH-283EED4/2021, England/QEUH-283EF3B/2021, England/QEUH-283EF4A/2021, England/QEUH-283EF59/2021, England/QEUH-283EF77/2021, England/QEUH-283EF86/2021, England/QEUH-283EFB3/2021, England/QEUH-283EFC2/2021, England/QEUH-283EFD1/2021, England/QEUH-283EFFF/2021, England/QEUH-283F00A/2021, England/QEUH-283F019/2021, England/QEUH-283F0CE/2021, England/QEUH-283F107/2021, England/QEUH-283F161/2021, England/QEUH-283F213/2021, England/QEUH-283F240/2021, England/QEUH-283F28C/2021, England/QEUH-283FEC4/2021, England/QEUH-283FED3/2021, England/QEUH-283FEE2/2021, England/QEUH-283FEF1/2021, England/QEUH-283FF1C/2021, England/QEUH-283FF2B/2021, England/QEUH-283FF3A/2021, England/QEUH-283FF49/2021, England/QEUH-283FF58/2021, England/QEUH-283FF67/2021, England/QEUH-283FF76/2021, England/QEUH-283FF85/2021, England/QEUH-283FFA3/2021, England/QEUH-283FFC1/2021, England/QEUH-283FFD0/2021, England/QEUH-283FFEF/2021, England/QEUH-283FFFE/2021, England/QEUH-2840006/2021, England/QEUH-2840015/2021, England/QEUH-2840024/2021, England/QEUH-2840033/2021, England/QEUH-2840042/2021, England/QEUH-2840051/2021, England/QEUH-2840060/2021, England/QEUH-284007F/2021, England/QEUH-284009D/2021, England/QEUH-28400AC/2021, England/QEUH-28400BB/2021, England/QEUH-28400CA/2021, England/QEUH-28400D9/2021, England/QEUH-28400E8/2021, England/QEUH-28400F7/2021, England/QEUH-2840112/2021, England/QEUH-2840121/2021, England/QEUH-284014F/2021, England/QEUH-284015E/2021, England/QEUH-284016D/2021, England/QEUH-284017C/2021, England/QEUH-284018B/2021, England/QEUH-284019A/2021, England/QEUH-28401A9/2021, England/QEUH-28401B8/2021, England/QEUH-28401C7/2021, England/QEUH-28401E5/2021, England/QEUH-28401F4/2021, England/QEUH-2840200/2021, England/QEUH-284022E/2021, England/QEUH-284023D/2021, England/QEUH-284024C/2021, England/QEUH-2840279/2021, England/QEUH-2840288/2021, England/QEUH-2840297/2021, England/QEUH-28402A6/2021, England/QEUH-28402B5/2021, England/QEUH-28402C4/2021, England/QEUH-28402D3/2021, England/QEUH-28402E2/2021, England/QEUH-284030D/2021, England/QEUH-284031C/2021, England/QEUH-284033A/2021, England/QEUH-2840349/2021, England/QEUH-2840367/2021, England/QEUH-2840376/2021, England/QEUH-2840394/2021, England/QEUH-28403A3/2021, England/QEUH-28403B2/2021, England/QEUH-28403D0/2021, England/QEUH-28403FE/2021, England/QEUH-2840419/2021, England/QEUH-2840428/2021, England/QEUH-2840437/2021, England/QEUH-2840446/2021, England/QEUH-2840455/2021, England/QEUH-2840464/2021, England/QEUH-2840473/2021, England/QEUH-2840491/2021, England/QEUH-28410D8/2021, England/QEUH-2841102/2021, England/QEUH-2841111/2021, England/QEUH-2841120/2021, England/QEUH-284113F/2021, England/QEUH-284114E/2021, England/QEUH-28411B7/2021, England/QEUH-28411D5/2021, England/QEUH-28411E4/2021, England/QEUH-28411F3/2021, England/QEUH-284120F/2021, England/QEUH-28412A5/2021, England/QEUH-284131B/2021, England/QEUH-284132A/2021, England/QEUH-2841339/2021, England/QEUH-2841348/2021, England/QEUH-2841357/2021, England/QEUH-2841366/2021, England/QEUH-2841375/2021, England/QEUH-2841384/2021, England/QEUH-28413B1/2021, England/QEUH-28413C0/2021, England/QEUH-28413EE/2021, England/QEUH-28413FD/2021, England/QEUH-2841427/2021, England/QEUH-2841454/2021, England/QEUH-2841481/2021, England/QEUH-2841490/2021, England/QEUH-28414CD/2021, England/QEUH-28414DC/2021, England/QEUH-28414EB/2021, England/QEUH-28414FA/2021, England/QEUH-2841506/2021, England/QEUH-2841551/2021, England/QEUH-28415D9/2021, England/QEUH-2841630/2021, England/QEUH-28422B3/2021, England/QEUH-28422E0/2021, England/QEUH-2842480/2021, England/QEUH-28424BD/2021, England/QEUH-2842514/2021, England/QEUH-2842532/2021, England/QEUH-28425C9/2021, England/QEUH-28425D8/2021, England/QEUH-2842602/2021, England/QEUH-284263F/2021, England/QEUH-28426C6/2021, England/QEUH-28426E4/2021, England/QEUH-284272D/2021, England/QEUH-284273C/2021, England/QEUH-2842778/2021, England/QEUH-2842787/2021, England/QEUH-28427D2/2021, England/QEUH-28433A0/2021, England/QEUH-28433BF/2021, England/QEUH-28433DD/2021, England/QEUH-28433EC/2021, England/QEUH-28433FB/2021, England/QEUH-2843425/2021, England/QEUH-2843434/2021, England/QEUH-2843443/2021, England/QEUH-2843452/2021, England/QEUH-2843461/2021, England/QEUH-2843470/2021, England/QEUH-284348F/2021, England/QEUH-28434AD/2021, England/QEUH-28434BC/2021, England/QEUH-28434CB/2021, England/QEUH-28434DA/2021, England/QEUH-28434F8/2021, England/QEUH-2843504/2021, England/QEUH-2843513/2021, England/QEUH-2843522/2021, England/QEUH-2843531/2021, England/QEUH-2843540/2021, England/QEUH-284355F/2021, England/QEUH-284356E/2021, England/QEUH-284357D/2021, England/QEUH-284358C/2021, England/QEUH-28435AA/2021, England/QEUH-28435C8/2021, England/QEUH-28435D7/2021, England/QEUH-28435E6/2021, England/QEUH-2843601/2021, England/QEUH-2843610/2021, England/QEUH-284362F/2021, England/QEUH-284363E/2021, England/QEUH-284364D/2021, England/QEUH-284365C/2021, England/QEUH-2843698/2021, England/QEUH-28436A7/2021, England/QEUH-28436B6/2021, England/QEUH-28436E3/2021, England/QEUH-28436F2/2021, England/QEUH-284370E/2021, England/QEUH-284371D/2021, England/QEUH-284372C/2021, England/QEUH-284373B/2021, England/QEUH-284374A/2021, England/QEUH-2843759/2021, England/QEUH-2843768/2021, England/QEUH-2843777/2021, England/QEUH-2843786/2021, England/QEUH-2843795/2021, England/QEUH-28437B3/2021, England/QEUH-28437C2/2021, England/QEUH-28437D1/2021, England/QEUH-28437E0/2021, England/QEUH-28437FF/2021, England/QEUH-284381A/2021, England/QEUH-2843829/2021, England/QEUH-2843838/2021, England/QEUH-2843847/2021, England/QEUH-2843865/2021, England/QEUH-2843883/2021, England/QEUH-2843892/2021, England/QEUH-28438A1/2021, England/QEUH-28438B0/2021, England/QEUH-28438CF/2021, England/QEUH-28438DE/2021, England/QEUH-28438ED/2021, England/QEUH-28438FC/2021, England/QEUH-2843908/2021, England/QEUH-2843917/2021, England/QEUH-2843926/2021, England/QEUH-2843935/2021, England/QEUH-2843944/2021, England/QEUH-2843953/2021, England/QEUH-2843962/2021, England/QEUH-2843971/2021, England/QEUH-2843F60/2021, England/QEUH-2843FAC/2021, England/QEUH-2843FBB/2021, England/QEUH-2843FCA/2021, England/QEUH-2843FE8/2021, England/QEUH-2843FF7/2021, England/QEUH-2844002/2021, England/QEUH-2844011/2021, England/QEUH-2844020/2021, England/QEUH-284403F/2021, England/QEUH-284405D/2021, England/QEUH-284406C/2021, England/QEUH-284407B/2021, England/QEUH-284408A/2021, England/QEUH-28440A8/2021, England/QEUH-28440B7/2021, England/QEUH-28440C6/2021, England/QEUH-28440E4/2021, England/QEUH-28440F3/2021, England/QEUH-284412D/2021, England/QEUH-284413C/2021, England/QEUH-284414B/2021, England/QEUH-284415A/2021, England/QEUH-2844169/2021, England/QEUH-2844178/2021, England/QEUH-2844187/2021, England/QEUH-28441A5/2021, England/QEUH-28441B4/2021, England/QEUH-28441C3/2021, England/QEUH-28441D2/2021, England/QEUH-28441E1/2021, England/QEUH-28441F0/2021, England/QEUH-284422A/2021, England/QEUH-2844248/2021, England/QEUH-2844257/2021, England/QEUH-2844266/2021, England/QEUH-2844275/2021, England/QEUH-2844284/2021, England/QEUH-2844293/2021, England/QEUH-28442A2/2021, England/QEUH-28442B1/2021, England/QEUH-28442DF/2021, England/QEUH-28442EE/2021, England/QEUH-28442FD/2021, England/QEUH-2844309/2021, England/QEUH-2844318/2021, England/QEUH-2844327/2021, England/QEUH-2844363/2021, England/QEUH-2844390/2021, England/QEUH-28443BE/2021, England/QEUH-2844415/2021, England/QEUH-2844433/2021, England/QEUH-2844442/2021, England/QEUH-2844451/2021, England/QEUH-2844460/2021, England/QEUH-28444AC/2021, England/QEUH-28444D9/2021, England/QEUH-28444E8/2021, England/QEUH-2844846/2021, England/QEUH-2844873/2021, England/QEUH-2844882/2021, England/QEUH-28448BF/2021, England/QEUH-28448DD/2021, England/QEUH-28448EC/2021, England/QEUH-2844907/2021, England/QEUH-2844916/2021, England/QEUH-2844925/2021, England/QEUH-2844943/2021, England/QEUH-2844952/2021, England/QEUH-2844961/2021, England/QEUH-284499E/2021, England/QEUH-28449AD/2021, England/QEUH-28449BC/2021, England/QEUH-28449CB/2021, England/QEUH-28449E9/2021, England/QEUH-28449F8/2021, England/QEUH-2844A04/2021, England/QEUH-2844A13/2021, England/QEUH-2844A40/2021, England/QEUH-2844A9B/2021, England/QEUH-2844AAA/2021, England/QEUH-2844AB9/2021, England/QEUH-2844AD7/2021, England/QEUH-2844AE6/2021, England/QEUH-2844AF5/2021, England/QEUH-284511D/2021, England/QEUH-2845195/2021, England/QEUH-28451D1/2021, England/QEUH-28451FF/2021, England/QEUH-284521A/2021, England/QEUH-2845229/2021, England/QEUH-2845238/2021, England/QEUH-28452DE/2021, England/QEUH-2845317/2021, England/QEUH-2845326/2021, England/QEUH-2845335/2021, England/QEUH-284539F/2021, England/QEUH-28453DB/2021, England/QEUH-28453F9/2021, England/QEUH-2845405/2021, England/QEUH-2845432/2021, England/QEUH-2845441/2021, England/QEUH-284546F/2021, England/QEUH-284548D/2021, England/QEUH-28454BA/2021, England/QEUH-28454C9/2021, England/QEUH-28454D8/2021, England/QEUH-28454E7/2021, England/QEUH-28454F6/2021, England/QEUH-2845511/2021, England/QEUH-284553F/2021, England/QEUH-284558A/2021, England/QEUH-2845599/2021, England/QEUH-28455A8/2021, England/QEUH-28455C6/2021, England/QEUH-28455D5/2021, England/QEUH-28455E4/2021, England/QEUH-28455F3/2021, England/QEUH-284560F/2021, England/QEUH-284563C/2021, England/QEUH-2845696/2021, England/QEUH-28456E1/2021, England/QEUH-284570C/2021, England/QEUH-284571B/2021, England/QEUH-2845739/2021, England/QEUH-2845766/2021, England/QEUH-2845775/2021, England/QEUH-28457A2/2021, England/QEUH-28457B1/2021, England/QEUH-28457C0/2021, England/QEUH-2845809/2021, England/QEUH-2845818/2021, England/QEUH-2845827/2021, England/QEUH-2845836/2021, England/QEUH-2845845/2021, England/QEUH-2845854/2021, England/QEUH-2845863/2021, England/QEUH-2845872/2021, England/QEUH-2845881/2021, England/QEUH-2845890/2021, England/QEUH-28458BE/2021, England/QEUH-28458CD/2021, England/QEUH-28458DC/2021, England/QEUH-28458FA/2021, England/QEUH-2845906/2021, England/QEUH-2845915/2021, England/QEUH-2845924/2021, England/QEUH-2845951/2021, England/QEUH-2845960/2021, England/QEUH-284597F/2021, England/QEUH-284598E/2021, England/QEUH-28459AC/2021, England/QEUH-28459CA/2021, England/QEUH-28459E8/2021, England/QEUH-2845A03/2021, England/QEUH-2845A12/2021, England/QEUH-2845A21/2021, England/QEUH-2845A30/2021, England/QEUH-2845A5E/2021, England/QEUH-2845A6D/2021, England/QEUH-2845A9A/2021, England/QEUH-2845AA9/2021, England/QEUH-2845AC7/2021, England/QEUH-2845AD6/2021, England/QEUH-2845B1F/2021, England/QEUH-2845B3D/2021, England/QEUH-2845B5B/2021, England/QEUH-2845B6A/2021, England/QEUH-2845B97/2021, England/QEUH-2845BA6/2021, England/QEUH-2845BC4/2021, England/QEUH-2845BE2/2021, England/QEUH-2845BF1/2021, England/QEUH-2845C0D/2021, England/QEUH-2845C1C/2021, England/QEUH-2845C2B/2021, England/QEUH-2845C49/2021, England/QEUH-2845C58/2021, England/QEUH-2845C67/2021, England/QEUH-2845C76/2021, England/QEUH-2845C85/2021, England/QEUH-2845C94/2021, England/QEUH-2845CA3/2021, England/QEUH-28462A0/2021, England/QEUH-28462DD/2021, England/QEUH-28462EC/2021, England/QEUH-28462FB/2021, England/QEUH-2846307/2021, England/QEUH-2846316/2021, England/QEUH-2846325/2021, England/QEUH-2846361/2021, England/QEUH-284639E/2021, England/QEUH-28463AD/2021, England/QEUH-28463BC/2021, England/QEUH-28463DA/2021, England/QEUH-28463E9/2021, England/QEUH-28463F8/2021, England/QEUH-2846413/2021, England/QEUH-2846422/2021, England/QEUH-2846431/2021, England/QEUH-2846440/2021, England/QEUH-284645F/2021, England/QEUH-284646E/2021, England/QEUH-284649B/2021, England/QEUH-28464B9/2021, England/QEUH-28464C8/2021, England/QEUH-28464D7/2021, England/QEUH-28464F5/2021, England/QEUH-2846510/2021, England/QEUH-284652F/2021, England/QEUH-284655C/2021, England/QEUH-284656B/2021, England/QEUH-284657A/2021, England/QEUH-2846589/2021, England/QEUH-2846598/2021, England/QEUH-28465E3/2021, England/QEUH-284664A/2021, England/QEUH-28466E0/2021, England/QEUH-2846774/2021, England/QEUH-28467FC/2021, England/QEUH-2846844/2021, England/QEUH-2846871/2021, England/QEUH-2846E9D/2021, England/QEUH-2846ECA/2021, England/QEUH-2846F03/2021, England/QEUH-2846F12/2021, England/QEUH-2846F7C/2021, England/QEUH-2846FB8/2021, England/QEUH-2846FD6/2021, England/QEUH-2846FE5/2021, England/QEUH-2846FF4/2021, England/QEUH-284700F/2021, England/QEUH-284701E/2021, England/QEUH-284702D/2021, England/QEUH-2847078/2021, England/QEUH-28470F0/2021, England/QEUH-284711B/2021, England/QEUH-2847157/2021, England/QEUH-2847175/2021, England/QEUH-2847184/2021, England/QEUH-28471DF/2021, England/QEUH-28471EE/2021, England/QEUH-28471FD/2021, England/QEUH-2847254/2021, England/QEUH-2847263/2021, England/QEUH-28472CD/2021, England/QEUH-2847333/2021, England/QEUH-2847351/2021, England/QEUH-2847360/2021, England/QEUH-284737F/2021, England/QEUH-284739D/2021, England/QEUH-28473AC/2021, England/QEUH-28473BB/2021, England/QEUH-28473CA/2021, England/QEUH-284BA85/2021, England/QEUH-284BB82/2021, England/QEUH-284BB91/2021, England/QEUH-284BBA0/2021, England/QEUH-284BBFB/2021, England/QEUH-284BC25/2021, England/QEUH-284BC52/2021, England/QEUH-284BC70/2021, England/QEUH-284BC9E/2021, England/QEUH-284BCAD/2021, England/QEUH-284BCDA/2021, England/QEUH-284BCF8/2021, England/QEUH-284BD6E/2021, England/QEUH-284BD8C/2021, England/QEUH-284BDAA/2021, England/QEUH-284BE3E/2021, England/QEUH-284BE5C/2021, England/QEUH-284BE98/2021, England/QEUH-284BF2C/2021, England/QEUH-284BF77/2021, England/QEUH-284BFB3/2021, England/QEUH-284BFD1/2021, England/QEUH-284BFE0/2021, England/QEUH-284C00A/2021, England/QEUH-284C028/2021, England/QEUH-284C046/2021, England/QEUH-284C635/2021, England/QEUH-284C644/2021, England/QEUH-284C653/2021, England/QEUH-284C671/2021, England/QEUH-284C680/2021, England/QEUH-284C6AE/2021, England/QEUH-284C6BD/2021, England/QEUH-284C6CC/2021, England/QEUH-284C6DB/2021, England/QEUH-284C6EA/2021, England/QEUH-284C6F9/2021, England/QEUH-284C705/2021, England/QEUH-284C714/2021, England/QEUH-284C732/2021, England/QEUH-284C741/2021, England/QEUH-284C750/2021, England/QEUH-284C79C/2021, England/QEUH-284C7AB/2021, England/QEUH-284C7C9/2021, England/QEUH-284C7D8/2021, England/QEUH-284C7E7/2021, England/QEUH-284C7F6/2021, England/QEUH-284C802/2021, England/QEUH-284C811/2021, England/QEUH-284C820/2021, England/QEUH-284C83F/2021, England/QEUH-284C84E/2021, England/QEUH-284C85D/2021, England/QEUH-284C86C/2021, England/QEUH-284C87B/2021, England/QEUH-284C88A/2021, England/QEUH-284C899/2021, England/QEUH-284C8A8/2021, England/QEUH-284C8B7/2021, England/QEUH-284C8C6/2021, England/QEUH-284C8D5/2021, England/QEUH-284C8E4/2021, England/QEUH-284C8F3/2021, England/QEUH-284C90F/2021, England/QEUH-284C91E/2021, England/QEUH-284C92D/2021, England/QEUH-284C93C/2021, England/QEUH-284C978/2021, England/QEUH-284C987/2021, England/QEUH-284C996/2021, England/QEUH-284C9A5/2021, England/QEUH-284C9B4/2021, England/QEUH-284C9C3/2021, England/QEUH-284C9D2/2021, England/QEUH-284C9E1/2021, England/QEUH-284C9F0/2021, England/QEUH-284CA0C/2021, England/QEUH-284CA1B/2021, England/QEUH-284CA2A/2021, England/QEUH-284CA39/2021, England/QEUH-284CA48/2021, England/QEUH-284CA66/2021, England/QEUH-284CA75/2021, England/QEUH-284CA84/2021, England/QEUH-284CAB1/2021, England/QEUH-284CAFD/2021, England/QEUH-284CB09/2021, England/QEUH-284CB18/2021, England/QEUH-284CB27/2021, England/QEUH-284CB45/2021, England/QEUH-284CB54/2021, England/QEUH-284CB81/2021, England/QEUH-284CB90/2021, England/QEUH-284CBAF/2021, England/QEUH-284CBBE/2021, England/QEUH-284CBCD/2021, England/QEUH-284CBDC/2021, England/QEUH-284CC06/2021, England/QEUH-284EF65/2021, England/QEUH-284EF74/2021, England/QEUH-284EF83/2021, England/QEUH-284EF92/2021, England/QEUH-284EFB0/2021, England/QEUH-284EFED/2021, England/QEUH-284EFFC/2021, England/QEUH-284F007/2021, England/QEUH-284F016/2021, England/QEUH-284F025/2021, England/QEUH-284F061/2021, England/QEUH-284F0BC/2021, England/QEUH-284F0E9/2021, England/QEUH-284F122/2021, England/QEUH-284F131/2021, England/QEUH-284F140/2021, England/QEUH-284F18C/2021, England/QEUH-284F19B/2021, England/QEUH-284F1AA/2021, England/QEUH-284F1B9/2021, England/QEUH-284F210/2021, England/QEUH-284F22F/2021, England/QEUH-284F26B/2021, England/QEUH-284F2A7/2021, England/QEUH-284F2B6/2021, England/QEUH-284F2C5/2021, England/QEUH-284F2E3/2021, England/QEUH-284F2F2/2021, England/QEUH-284F386/2021, England/QEUH-284F3A4/2021, England/QEUH-284F3E0/2021, England/QEUH-284F429/2021, England/QEUH-284F438/2021, England/QEUH-284F4A1/2021, England/QEUH-284F4ED/2021, England/QEUH-284F526/2021, England/QEUH-284F535/2021, England/QEUH-284F544/2021, England/QEUH-284F562/2021, England/QEUH-284F571/2021, England/QEUH-284F5AE/2021, England/QEUH-284F5BD/2021, England/QEUH-284F5CC/2021, England/QEUH-284F5DB/2021, England/QEUH-284F5EA/2021, England/QEUH-284F5F9/2021, England/QEUH-284F605/2021, England/QEUH-284F614/2021, England/QEUH-284F623/2021, England/QEUH-284F632/2021, England/QEUH-284F641/2021, England/QEUH-284F650/2021, England/QEUH-284F66F/2021, England/QEUH-284F67E/2021, England/QEUH-284F68D/2021, England/QEUH-284F69C/2021, England/QEUH-284F6AB/2021, England/QEUH-284F6BA/2021, England/QEUH-284F6C9/2021, England/QEUH-284F6D8/2021, England/QEUH-284F6E7/2021, England/QEUH-284F6F6/2021, England/QEUH-284F720/2021, England/QEUH-284F76C/2021, England/QEUH-284F78A/2021, England/QEUH-284F799/2021, England/QEUH-284F7A8/2021, England/QEUH-284F7C6/2021, England/QEUH-284F7E4/2021, England/QEUH-284F82D/2021, England/QEUH-284F83C/2021, England/QEUH-284F869/2021, England/QEUH-284F887/2021, England/QEUH-284F896/2021, England/QEUH-284F8A5/2021, England/QEUH-284F8B4/2021, England/QEUH-284F8C3/2021, England/QEUH-284F8D2/2021, England/QEUH-284F92A/2021, England/QEUH-284F939/2021, England/QEUH-284F948/2021, England/QEUH-284F957/2021, England/QEUH-284F966/2021, England/QEUH-284F993/2021, England/QEUH-284F9A2/2021, England/QEUH-284F9B1/2021, England/QEUH-284F9C0/2021, England/QEUH-284F9DF/2021, England/QEUH-284F9EE/2021, England/QEUH-284F9FD/2021, England/QEUH-284FA09/2021, England/QEUH-284FA18/2021, England/QEUH-284FA27/2021, England/QEUH-284FA36/2021, England/QEUH-284FA45/2021, England/QEUH-284FA54/2021, England/QEUH-284FA63/2021, England/QEUH-284FA72/2021, England/QEUH-284FABE/2021, England/QEUH-284FADC/2021, England/QEUH-284FAEB/2021, England/QEUH-284FAFA/2021, England/QEUH-284FB06/2021, England/QEUH-2850CB4/2021, England/QEUH-2850CD2/2021, England/QEUH-2850CE1/2021, England/QEUH-2850CF0/2021, England/QEUH-2850D0C/2021, England/QEUH-2850D1B/2021, England/QEUH-2850D2A/2021, England/QEUH-2850D39/2021, England/QEUH-2850D57/2021, England/QEUH-2850D66/2021, England/QEUH-2850D75/2021, England/QEUH-2850D93/2021, England/QEUH-2850DA2/2021, England/QEUH-2850DB1/2021, England/QEUH-2850DC0/2021, England/QEUH-2850E09/2021, England/QEUH-2850E18/2021, England/QEUH-2850E45/2021, England/QEUH-2850E54/2021, England/QEUH-2850E63/2021, England/QEUH-2850E72/2021, England/QEUH-2850E81/2021, England/QEUH-2850E90/2021, England/QEUH-2850EBE/2021, England/QEUH-2850EDC/2021, England/QEUH-2850EEB/2021, England/QEUH-2850EFA/2021, England/QEUH-2850F06/2021, England/QEUH-2850F15/2021, England/QEUH-2850F24/2021, England/QEUH-2850F42/2021, England/QEUH-2850F51/2021, England/QEUH-2850F9D/2021, England/QEUH-2850FAC/2021, England/QEUH-2850FCA/2021, England/QEUH-2850FD9/2021, England/QEUH-2850FF7/2021, England/QEUH-2851002/2021, England/QEUH-2851020/2021, England/QEUH-285103F/2021, England/QEUH-285106C/2021, England/QEUH-285107B/2021, England/QEUH-285108A/2021, England/QEUH-2851099/2021, England/QEUH-28510A8/2021, England/QEUH-28510B7/2021, England/QEUH-28510D5/2021, England/QEUH-28510E4/2021, England/QEUH-28510F3/2021, England/QEUH-285110F/2021, England/QEUH-285111E/2021, England/QEUH-285113C/2021, England/QEUH-285114B/2021, England/QEUH-285115A/2021, England/QEUH-2851178/2021, England/QEUH-2851187/2021, England/QEUH-28511B4/2021, England/QEUH-28511C3/2021, England/QEUH-28511D2/2021, England/QEUH-285120C/2021, England/QEUH-285121B/2021, England/QEUH-285122A/2021, England/QEUH-2851248/2021, England/QEUH-2851257/2021, England/QEUH-2851266/2021, England/QEUH-2851284/2021, England/QEUH-2851873/2021, England/QEUH-2851882/2021, England/QEUH-2851891/2021, England/QEUH-28518A0/2021, England/QEUH-28518BF/2021, England/QEUH-28518DD/2021, England/QEUH-28518EC/2021, England/QEUH-28518FB/2021, England/QEUH-2851916/2021, England/QEUH-2851925/2021, England/QEUH-2851952/2021, England/QEUH-2851961/2021, England/QEUH-2851970/2021, England/QEUH-285198F/2021, England/QEUH-28519BC/2021, England/QEUH-28519CB/2021, England/QEUH-28519DA/2021, England/QEUH-28519E9/2021, England/QEUH-2851A13/2021, England/QEUH-2851A40/2021, England/QEUH-2851A5F/2021, England/QEUH-2851A6E/2021, England/QEUH-2851A7D/2021, England/QEUH-2851A9B/2021, England/QEUH-2851AAA/2021, England/QEUH-2851AD7/2021, England/QEUH-2851AE6/2021, England/QEUH-2851AF5/2021, England/QEUH-2851B10/2021, England/QEUH-2851B2F/2021, England/QEUH-2851B6B/2021, England/QEUH-2851B89/2021, England/QEUH-2851BA7/2021, England/QEUH-2851BB6/2021, England/QEUH-2851BE3/2021, England/QEUH-2851C2C/2021, England/QEUH-2851C3B/2021, England/QEUH-2851C95/2021, England/QEUH-2851D29/2021, England/QEUH-2851D56/2021, England/QEUH-2851D74/2021, England/QEUH-2851D92/2021, England/QEUH-2851DB0/2021, England/QEUH-2851DCF/2021, England/QEUH-2851E08/2021, England/QEUH-2851E26/2021, England/QEUH-2851E44/2021, England/QEUH-2851E62/2021, England/QEUH-2851EAE/2021, England/QEUH-2851ECC/2021, England/QEUH-2851EEA/2021, England/QEUH-2851F14/2021, England/QEUH-2851F23/2021, England/QEUH-2851F32/2021, England/QEUH-2851F7E/2021, England/QEUH-2851F9C/2021, England/QEUH-2851FAB/2021, England/QEUH-2852001/2021, England/QEUH-285205C/2021, England/QEUH-28520A7/2021, England/QEUH-28520D4/2021, England/QEUH-28520E3/2021, England/QEUH-28520F2/2021, England/QEUH-285210E/2021, England/QEUH-285211D/2021, England/QEUH-285212C/2021, England/QEUH-285213B/2021, England/QEUH-2852177/2021, England/QEUH-2852186/2021, England/QEUH-28521B3/2021, England/QEUH-28521C2/2021, England/QEUH-28521D1/2021, England/QEUH-285221A/2021, England/QEUH-2852229/2021, England/QEUH-2852256/2021, England/QEUH-2852265/2021, England/QEUH-2852274/2021, England/QEUH-2852283/2021, England/QEUH-28522A1/2021, England/QEUH-28522B0/2021, England/QEUH-28522CF/2021, England/QEUH-28522DE/2021, England/QEUH-28522ED/2021, England/QEUH-28522FC/2021, England/QEUH-2852308/2021, England/QEUH-2852326/2021, England/QEUH-2852335/2021, England/QEUH-2852353/2021, England/QEUH-2852362/2021, England/QEUH-2852371/2021, England/QEUH-2852380/2021, England/QEUH-285239F/2021, England/QEUH-28523BD/2021, England/QEUH-28523EA/2021, England/QEUH-2852414/2021, England/QEUH-2852423/2021, England/QEUH-2852A12/2021, England/QEUH-2852A21/2021, England/QEUH-2852A30/2021, England/QEUH-2852A5E/2021, England/QEUH-2852A6D/2021, England/QEUH-2852A7C/2021, England/QEUH-2852A8B/2021, England/QEUH-2852A9A/2021, England/QEUH-2852AA9/2021, England/QEUH-2852AB8/2021, England/QEUH-2852B00/2021, England/QEUH-2852B3D/2021, England/QEUH-2852B4C/2021, England/QEUH-2852B5B/2021, England/QEUH-2852B79/2021, England/QEUH-2852B88/2021, England/QEUH-2852B97/2021, England/QEUH-2852BB5/2021, England/QEUH-2852BC4/2021, England/QEUH-2852BE2/2021, England/QEUH-2852C0D/2021, England/QEUH-2852C1C/2021, England/QEUH-2852C2B/2021, England/QEUH-2852C3A/2021, England/QEUH-2852C49/2021, England/QEUH-2852C58/2021, England/QEUH-2852C67/2021, England/QEUH-2852C85/2021, England/QEUH-2852C94/2021, England/QEUH-2852CA3/2021, England/QEUH-2852CB2/2021, England/QEUH-2852CC1/2021, England/QEUH-2852D19/2021, England/QEUH-2852D73/2021, England/QEUH-2852DEC/2021, England/QEUH-2852DFB/2021, England/QEUH-2852E16/2021, England/QEUH-2852E25/2021, England/QEUH-2852E52/2021, England/QEUH-2852E70/2021, England/QEUH-2852E8F/2021, England/QEUH-2852E9E/2021, England/QEUH-2852EAD/2021, England/QEUH-2852EBC/2021, England/QEUH-2852EDA/2021, England/QEUH-2852EE9/2021, England/QEUH-2852F04/2021, England/QEUH-2852F13/2021, England/QEUH-2852F31/2021, England/QEUH-2852F40/2021, England/QEUH-2852F6E/2021, England/QEUH-2852F7D/2021, England/QEUH-2852F8C/2021, England/QEUH-2852F9B/2021, England/QEUH-2852FAA/2021, England/QEUH-2852FC8/2021, England/QEUH-2852FD7/2021, England/QEUH-28535F2/2021, England/QEUH-285360E/2021, England/QEUH-2853659/2021, England/QEUH-28536B3/2021, England/QEUH-28536D1/2021, England/QEUH-28536FF/2021, England/QEUH-285370B/2021, England/QEUH-2853729/2021, England/QEUH-2853774/2021, England/QEUH-2853783/2021, England/QEUH-28537A1/2021, England/QEUH-2853808/2021, England/QEUH-2853826/2021, England/QEUH-28538AE/2021, England/QEUH-28538EA/2021, England/QEUH-2853905/2021, England/QEUH-2853914/2021, England/QEUH-285396F/2021, England/QEUH-285397E/2021, England/QEUH-285399C/2021, England/QEUH-28539AB/2021, England/QEUH-28539BA/2021, England/QEUH-28539D8/2021, England/QEUH-28539F6/2021, England/QEUH-2853A11/2021, England/QEUH-2853A3F/2021, England/QEUH-2853A6C/2021, England/QEUH-2853A8A/2021, England/QEUH-2853B5A/2021, England/QEUH-2853B69/2021, England/QEUH-2853B78/2021, England/QEUH-2853B87/2021, England/QEUH-2853B96/2021, England/QEUH-2855332/2021, England/QEUH-2855341/2021, England/QEUH-2855350/2021, England/QEUH-285538D/2021, England/QEUH-285539C/2021, England/QEUH-28553AB/2021, England/QEUH-28553BA/2021, England/QEUH-28553C9/2021, England/QEUH-28553F6/2021, England/QEUH-2855402/2021, England/QEUH-2855411/2021, England/QEUH-285543F/2021, England/QEUH-285544E/2021, England/QEUH-285545D/2021, England/QEUH-285546C/2021, England/QEUH-28554A8/2021, England/QEUH-28554B7/2021, England/QEUH-28554C6/2021, England/QEUH-28554E4/2021, England/QEUH-28554F3/2021, England/QEUH-285550F/2021, England/QEUH-285553C/2021, England/QEUH-285554B/2021, England/QEUH-285555A/2021, England/QEUH-2855578/2021, England/QEUH-2855596/2021, England/QEUH-28555A5/2021, England/QEUH-28555B4/2021, England/QEUH-28555C3/2021, England/QEUH-28555D2/2021, England/QEUH-28555E1/2021, England/QEUH-28555F0/2021, England/QEUH-285560C/2021, England/QEUH-285561B/2021, England/QEUH-285562A/2021, England/QEUH-2855639/2021, England/QEUH-2855648/2021, England/QEUH-2855657/2021, England/QEUH-2855666/2021, England/QEUH-2855675/2021, England/QEUH-2855684/2021, England/QEUH-2855693/2021, England/QEUH-28556A2/2021, England/QEUH-28556B1/2021, England/QEUH-28556C0/2021, England/QEUH-28556EE/2021, England/QEUH-28556FD/2021, England/QEUH-2855709/2021, England/QEUH-2855718/2021, England/QEUH-2855727/2021, England/QEUH-2855736/2021, England/QEUH-2855745/2021, England/QEUH-2855754/2021, England/QEUH-2855772/2021, England/QEUH-2855781/2021, England/QEUH-2855790/2021, England/QEUH-28557AF/2021, England/QEUH-28557BE/2021, England/QEUH-28557CD/2021, England/QEUH-28557FA/2021, England/QEUH-2855806/2021, England/QEUH-2855815/2021, England/QEUH-2855824/2021, England/QEUH-2855842/2021, England/QEUH-2855851/2021, England/QEUH-2855860/2021, England/QEUH-285587F/2021, England/QEUH-28558E8/2021, England/QEUH-2855EF5/2021, England/QEUH-2855F10/2021, England/QEUH-2855F2F/2021, England/QEUH-2855F3E/2021, England/QEUH-2855F4D/2021, England/QEUH-2855F5C/2021, England/QEUH-2855F7A/2021, England/QEUH-2855F89/2021, England/QEUH-2855F98/2021, England/QEUH-2855FA7/2021, England/QEUH-2855FB6/2021, England/QEUH-2855FD4/2021, England/QEUH-2855FF2/2021, England/QEUH-285600D/2021, England/QEUH-285601C/2021, England/QEUH-285603A/2021, England/QEUH-2856049/2021, England/QEUH-2856058/2021, England/QEUH-2856076/2021, England/QEUH-2856094/2021, England/QEUH-28560A3/2021, England/QEUH-28560B2/2021, England/QEUH-28560C1/2021, England/QEUH-28560D0/2021, England/QEUH-28560FE/2021, England/QEUH-285610A/2021, England/QEUH-2856128/2021, England/QEUH-2856137/2021, England/QEUH-2856146/2021, England/QEUH-2856155/2021, England/QEUH-2856164/2021, England/QEUH-2856173/2021, England/QEUH-2856182/2021, England/QEUH-2856191/2021, England/QEUH-28561A0/2021, England/QEUH-28561BF/2021, England/QEUH-28561CE/2021, England/QEUH-28561DD/2021, England/QEUH-28561EC/2021, England/QEUH-2856207/2021, England/QEUH-2856216/2021, England/QEUH-2856225/2021, England/QEUH-2856234/2021, England/QEUH-2856243/2021, England/QEUH-2856252/2021, England/QEUH-2856261/2021, England/QEUH-2856270/2021, England/QEUH-285628F/2021, England/QEUH-285629E/2021, England/QEUH-28562AD/2021, England/QEUH-28562BC/2021, England/QEUH-28562CB/2021, England/QEUH-28562DA/2021, England/QEUH-28562F8/2021, England/QEUH-2856304/2021, England/QEUH-2856313/2021, England/QEUH-2856322/2021, England/QEUH-2856331/2021, England/QEUH-2856340/2021, England/QEUH-285635F/2021, England/QEUH-285636E/2021, England/QEUH-285637D/2021, England/QEUH-285639B/2021, England/QEUH-28563AA/2021, England/QEUH-28563B9/2021, England/QEUH-28563C8/2021, England/QEUH-28563D7/2021, England/QEUH-28563E6/2021, England/QEUH-28563F5/2021, England/QEUH-2856401/2021, England/QEUH-2856410/2021, England/QEUH-285642F/2021, England/QEUH-285643E/2021, England/QEUH-285644D/2021, England/QEUH-285646B/2021, England/QEUH-285647A/2021, England/QEUH-2856489/2021, England/QEUH-28564A7/2021, England/QEUH-28564B6/2021, England/QEUH-2856AB4/2021, England/QEUH-2856AF0/2021, England/QEUH-2856B1B/2021, England/QEUH-2856B2A/2021, England/QEUH-2856B48/2021, England/QEUH-2856B57/2021, England/QEUH-2856B66/2021, England/QEUH-2856B75/2021, England/QEUH-2856BB1/2021, England/QEUH-2856BDF/2021, England/QEUH-2856BEE/2021, England/QEUH-2856BFD/2021, England/QEUH-2856C09/2021, England/QEUH-2856C18/2021, England/QEUH-2856C27/2021, England/QEUH-2856C45/2021, England/QEUH-2856C63/2021, England/QEUH-2856C81/2021, England/QEUH-2856CAF/2021, England/QEUH-2856CFA/2021, England/QEUH-2856D15/2021, England/QEUH-2856D33/2021, England/QEUH-2856D42/2021, England/QEUH-2856D51/2021, England/QEUH-2856D60/2021, England/QEUH-2856D7F/2021, England/QEUH-2856D8E/2021, England/QEUH-2856DAC/2021, England/QEUH-2856DCA/2021, England/QEUH-2856DD9/2021, England/QEUH-2856DE8/2021, England/QEUH-2856DF7/2021, England/QEUH-2856E12/2021, England/QEUH-2856E5E/2021, England/QEUH-2856E7C/2021, England/QEUH-2856E9A/2021, England/QEUH-2856ED6/2021, England/QEUH-2856EE5/2021, England/QEUH-2856F1F/2021, England/QEUH-2856F2E/2021, England/QEUH-2856F3D/2021, England/QEUH-2856F4C/2021, England/QEUH-2856F5B/2021, England/QEUH-2856F6A/2021, England/QEUH-2856F79/2021, England/QEUH-2856F97/2021, England/QEUH-2856FC4/2021, England/QEUH-2856FE2/2021, England/QEUH-285701B/2021, England/QEUH-285702A/2021, England/QEUH-2857048/2021, England/QEUH-2857057/2021, England/QEUH-2857066/2021, England/QEUH-2857075/2021, England/QEUH-2857084/2021, England/QEUH-28570A2/2021, England/QEUH-28570B1/2021, England/QEUH-28570C0/2021, England/QEUH-28570DF/2021, England/QEUH-28570EE/2021, England/QEUH-2857118/2021, England/QEUH-2857127/2021, England/QEUH-2857145/2021, England/QEUH-2857163/2021, England/QEUH-2857251/2021, England/QEUH-2857260/2021, England/QEUH-285727F/2021, England/QEUH-285728E/2021, England/QEUH-28572AC/2021, England/QEUH-28572CA/2021, England/QEUH-28572E8/2021, England/QEUH-28572F7/2021, England/QEUH-2857303/2021, England/QEUH-2857330/2021, England/QEUH-285734F/2021, England/QEUH-285735E/2021, England/QEUH-285739A/2021, England/QEUH-28573A9/2021, England/QEUH-28573B8/2021, England/QEUH-2857400/2021, England/QEUH-285743D/2021, England/QEUH-285744C/2021, England/QEUH-285745B/2021, England/QEUH-2857488/2021, England/QEUH-2857497/2021, England/QEUH-28574A6/2021, England/QEUH-28574C4/2021, England/QEUH-28574E2/2021, England/QEUH-28574F1/2021, England/QEUH-285751C/2021, England/QEUH-285752B/2021, England/QEUH-285753A/2021, England/QEUH-2857576/2021, England/QEUH-2857585/2021, England/QEUH-2857594/2021, England/QEUH-28575D0/2021, England/QEUH-28575FE/2021, England/QEUH-285760A/2021, England/QEUH-2857619/2021, England/QEUH-2857628/2021, England/QEUH-2857637/2021, England/QEUH-2857646/2021, England/QEUH-2857655/2021, England/QEUH-2858232/2021, England/QEUH-2858250/2021, England/QEUH-285826F/2021, England/QEUH-285827E/2021, England/QEUH-285828D/2021, England/QEUH-285829C/2021, England/QEUH-28582BA/2021, England/QEUH-28582C9/2021, England/QEUH-28582D8/2021, England/QEUH-2858302/2021, England/QEUH-2858311/2021, England/QEUH-2858320/2021, England/QEUH-285834E/2021, England/QEUH-285835D/2021, England/QEUH-285836C/2021, England/QEUH-285837B/2021, England/QEUH-285838A/2021, England/QEUH-2858399/2021, England/QEUH-28583A8/2021, England/QEUH-28583B7/2021, England/QEUH-28583C6/2021, England/QEUH-28583D5/2021, England/QEUH-285840F/2021, England/QEUH-285841E/2021, England/QEUH-285844B/2021, England/QEUH-285845A/2021, England/QEUH-2858469/2021, England/QEUH-2858496/2021, England/QEUH-28584A5/2021, England/QEUH-28584C3/2021, England/QEUH-28584D2/2021, England/QEUH-28584E1/2021, England/QEUH-285850C/2021, England/QEUH-285851B/2021, England/QEUH-285852A/2021, England/QEUH-2858539/2021, England/QEUH-2858548/2021, England/QEUH-2858557/2021, England/QEUH-2858575/2021, England/QEUH-2858584/2021, England/QEUH-28585A2/2021, England/QEUH-28585DF/2021, England/QEUH-28585EE/2021, England/QEUH-28585FD/2021, England/QEUH-2858609/2021, England/QEUH-2858618/2021, England/QEUH-2858636/2021, England/QEUH-2858645/2021, England/QEUH-2858654/2021, England/QEUH-2858663/2021, England/QEUH-2858681/2021, England/QEUH-2858690/2021, England/QEUH-28586BE/2021, England/QEUH-28586DC/2021, England/QEUH-28586EB/2021, England/QEUH-28586FA/2021, England/QEUH-2858706/2021, England/QEUH-2858715/2021, England/QEUH-2858724/2021, England/QEUH-2858733/2021, England/QEUH-2858742/2021, England/QEUH-2858751/2021, England/QEUH-285877F/2021, England/QEUH-285879D/2021, England/QEUH-28587BB/2021, England/QEUH-28587D9/2021, England/QEUH-28587E8/2021, England/QEUH-2858803/2021, England/QEUH-2858821/2021, England/QEUH-2858830/2021, England/QEUH-285884F/2021, England/QEUH-285886D/2021, England/QEUH-285887C/2021, England/QEUH-285888B/2021, England/QEUH-285889A/2021, England/QEUH-28588A9/2021, England/QEUH-28588B8/2021, England/QEUH-28588C7/2021, England/QEUH-28588D6/2021, England/QEUH-28588E5/2021, England/QEUH-28588F4/2021, England/QEUH-285891F/2021, England/QEUH-285892E/2021, England/QEUH-285893D/2021, England/QEUH-285895B/2021, England/QEUH-285896A/2021, England/QEUH-2858979/2021, England/QEUH-2858997/2021, England/QEUH-28589B5/2021, England/QEUH-28589C4/2021, England/QEUH-2858A0D/2021, England/QEUH-2858A1C/2021, England/QEUH-2858A2B/2021, England/QEUH-2858A3A/2021, England/QEUH-2858A49/2021, England/QEUH-2858A76/2021, England/QEUH-2858A85/2021, England/QEUH-2858A94/2021, England/QEUH-2858AA3/2021, England/QEUH-2858AC1/2021, England/QEUH-2858AD0/2021, England/QEUH-2858AEF/2021, England/QEUH-2858AFE/2021, England/QEUH-2858B28/2021, England/QEUH-2858B37/2021, England/QEUH-2858B55/2021, England/QEUH-2858C07/2021, England/QEUH-2858C16/2021, England/QEUH-2858CF8/2021, England/QEUH-2858D13/2021, England/QEUH-2858D22/2021, England/QEUH-2858D40/2021, England/QEUH-2858D6E/2021, England/QEUH-2858D8C/2021, England/QEUH-2858D9B/2021, England/QEUH-2858DAA/2021, England/QEUH-2858DE6/2021, England/QEUH-2858DF5/2021, England/QEUH-2858E7A/2021, England/QEUH-2858EA7/2021, England/QEUH-2858F2C/2021, England/QEUH-2858FD1/2021, England/QEUH-2858FE0/2021, England/QEUH-2859028/2021, England/QEUH-28590A0/2021, England/QEUH-2859107/2021, England/QEUH-2859116/2021, England/QEUH-2859143/2021, England/QEUH-28591AD/2021, England/QEUH-2859213/2021, England/QEUH-2859222/2021, England/QEUH-285932F/2021, England/QEUH-285935C/2021, England/QEUH-2859389/2021, England/QEUH-2859398/2021, England/QEUH-28599B4/2021, England/QEUH-28599C3/2021, England/QEUH-28599E1/2021, England/QEUH-28599F0/2021, England/QEUH-2859AB1/2021, England/QEUH-2859AC0/2021, England/QEUH-2859B72/2021, England/QEUH-2859B81/2021, England/QEUH-2859BCD/2021, England/QEUH-2859BDC/2021, England/QEUH-2859C06/2021, England/QEUH-2859C42/2021, England/QEUH-2859C8E/2021, England/QEUH-2859D12/2021, England/QEUH-2859D21/2021, England/QEUH-2859D6D/2021, England/QEUH-2859D7C/2021, England/QEUH-2859D8B/2021, England/QEUH-2859D9A/2021, England/QEUH-2859DA9/2021, England/QEUH-2859DB8/2021, England/QEUH-2859DC7/2021, England/QEUH-2859DD6/2021, England/QEUH-2859DE5/2021, England/QEUH-2859DF4/2021, England/QEUH-2859E3D/2021, England/QEUH-2859E4C/2021, England/QEUH-2859E5B/2021, England/QEUH-2859E6A/2021, England/QEUH-2859E79/2021, England/QEUH-2859E97/2021, England/QEUH-2859EA6/2021, England/QEUH-2859EC4/2021, England/QEUH-2859ED3/2021, England/QEUH-2859EE2/2021, England/QEUH-2859F0D/2021, England/QEUH-2859F58/2021, England/QEUH-2859F67/2021, England/QEUH-2859F85/2021, England/QEUH-285A573/2021, England/QEUH-285A5A0/2021, England/QEUH-285A5BF/2021, England/QEUH-285A5CE/2021, England/QEUH-285A5DD/2021, England/QEUH-285A625/2021, England/QEUH-285A634/2021, England/QEUH-285A643/2021, England/QEUH-285A652/2021, England/QEUH-285A661/2021, England/QEUH-285A670/2021, England/QEUH-285A6AD/2021, England/QEUH-285A6BC/2021, England/QEUH-285A6CB/2021, England/QEUH-285A6DA/2021, England/QEUH-285A6E9/2021, England/QEUH-285A6F8/2021, England/QEUH-285A704/2021, England/QEUH-285A713/2021, England/QEUH-285A722/2021, England/QEUH-285A731/2021, England/QEUH-285A740/2021, England/QEUH-285A75F/2021, England/QEUH-285A76E/2021, England/QEUH-285A79B/2021, England/QEUH-285A7AA/2021, England/QEUH-285A7B9/2021, England/QEUH-285A7C8/2021, England/QEUH-285A7D7/2021, England/QEUH-285A7E6/2021, England/QEUH-285A801/2021, England/QEUH-285A810/2021, England/QEUH-285A82F/2021, England/QEUH-285A83E/2021, England/QEUH-285A84D/2021, England/QEUH-285A85C/2021, England/QEUH-285A889/2021, England/QEUH-285A8B6/2021, England/QEUH-285A8C5/2021, England/QEUH-285A8D4/2021, England/QEUH-285A8E3/2021, England/QEUH-285A8F2/2021, England/QEUH-285A93B/2021, England/QEUH-285A94A/2021, England/QEUH-285A959/2021, England/QEUH-285A968/2021, England/QEUH-285A986/2021, England/QEUH-285A995/2021, England/QEUH-285A9A4/2021, England/QEUH-285A9C2/2021, England/QEUH-285A9E0/2021, England/QEUH-285A9FF/2021, England/QEUH-285AA1A/2021, England/QEUH-285AA29/2021, England/QEUH-285AA38/2021, England/QEUH-285AA47/2021, England/QEUH-285AA74/2021, England/QEUH-285AA83/2021, England/QEUH-285AA92/2021, England/QEUH-285AAA1/2021, England/QEUH-285AAB0/2021, England/QEUH-285AACF/2021, England/QEUH-285AADE/2021, England/QEUH-285AAFC/2021, England/QEUH-285AB08/2021, England/QEUH-285AB17/2021, England/QEUH-285AB26/2021, England/QEUH-285AB35/2021, England/QEUH-285AB44/2021, England/QEUH-285B150/2021, England/QEUH-285B16F/2021, England/QEUH-285B17E/2021, England/QEUH-285B1AB/2021, England/QEUH-285B1BA/2021, England/QEUH-285B1C9/2021, England/QEUH-285B202/2021, England/QEUH-285B211/2021, England/QEUH-285B220/2021, England/QEUH-285B23F/2021, England/QEUH-285B24E/2021, England/QEUH-285B27B/2021, England/QEUH-285B28A/2021, England/QEUH-285B2C6/2021, England/QEUH-285B2D5/2021, England/QEUH-285B2E4/2021, England/QEUH-285B2F3/2021, England/QEUH-285B30F/2021, England/QEUH-285B35A/2021, England/QEUH-285B369/2021, England/QEUH-285B378/2021, England/QEUH-285B387/2021, England/QEUH-285B396/2021, England/QEUH-285B3B4/2021, England/QEUH-285B3C3/2021, England/QEUH-285B3D2/2021, England/QEUH-285B3E1/2021, England/QEUH-285B3F0/2021, England/QEUH-285B41B/2021, England/QEUH-285B42A/2021, England/QEUH-285B439/2021, England/QEUH-285B466/2021, England/QEUH-285B475/2021, England/QEUH-285B484/2021, England/QEUH-285B493/2021, England/QEUH-285B4DF/2021, England/QEUH-285B4EE/2021, England/QEUH-285B509/2021, England/QEUH-285B572/2021, England/QEUH-285B590/2021, England/QEUH-285B5BE/2021, England/QEUH-285B5CD/2021, England/QEUH-285B5DC/2021, England/QEUH-285B5EB/2021, England/QEUH-285B5FA/2021, England/QEUH-285B606/2021, England/QEUH-285B651/2021, England/QEUH-285B660/2021, England/QEUH-285B67F/2021, England/QEUH-285B68E/2021, England/QEUH-285B69D/2021, England/QEUH-285B6F7/2021, England/QEUH-285B703/2021, England/QEUH-285CED0/2021, England/QEUH-285CFBF/2021, England/QEUH-285CFEC/2021, England/QEUH-285D0CA/2021, England/QEUH-285D200/2021, England/QEUH-285D297/2021, England/QEUH-285D2A6/2021, England/QEUH-285D2B5/2021, England/QEUH-285D2E2/2021, England/QEUH-285D31C/2021, England/QEUH-285D32B/2021, England/QEUH-285D358/2021, England/QEUH-285D3B2/2021, England/QEUH-285D3D0/2021, England/QEUH-285D3FE/2021, England/QEUH-285DA80/2021, England/QEUH-285DA9F/2021, England/QEUH-285DAAE/2021, England/QEUH-285DACC/2021, England/QEUH-285DADB/2021, England/QEUH-285DAEA/2021, England/QEUH-285DAF9/2021, England/QEUH-285DB05/2021, England/QEUH-285DB14/2021, England/QEUH-285DB41/2021, England/QEUH-285DB6F/2021, England/QEUH-285DB9C/2021, England/QEUH-285DBAB/2021, England/QEUH-285DBBA/2021, England/QEUH-285DBC9/2021, England/QEUH-285DC02/2021, England/QEUH-285DC20/2021, England/QEUH-285DC5D/2021, England/QEUH-285DC6C/2021, England/QEUH-285DC7B/2021, England/QEUH-285DC8A/2021, England/QEUH-285DCA8/2021, England/QEUH-285DD0F/2021, England/QEUH-285DD1E/2021, England/QEUH-285DD2D/2021, England/QEUH-285DD3C/2021, England/QEUH-285DD4B/2021, England/QEUH-285DD5A/2021, England/QEUH-285DD69/2021, England/QEUH-285DD78/2021, England/QEUH-285DD87/2021, England/QEUH-285DDC3/2021, England/QEUH-285DDD2/2021, England/QEUH-285DDE1/2021, England/QEUH-285DDF0/2021, England/QEUH-285DE0C/2021, England/QEUH-285DE1B/2021, England/QEUH-285DE39/2021, England/QEUH-285DE48/2021, England/QEUH-285DE57/2021, England/QEUH-285DE84/2021, England/QEUH-285DE93/2021, England/QEUH-285DEDF/2021, England/QEUH-285DEEE/2021, England/QEUH-285DEFD/2021, England/QEUH-285DF09/2021, England/QEUH-285DF18/2021, England/QEUH-285DF36/2021, England/QEUH-285DF54/2021, England/QEUH-285DF72/2021, England/QEUH-285DF90/2021, England/QEUH-285DFDC/2021, England/QEUH-285DFEB/2021, England/QEUH-285DFFA/2021, England/QEUH-285E014/2021, England/QEUH-285E023/2021, England/QEUH-285E630/2021, England/QEUH-285E64F/2021, England/QEUH-285E67C/2021, England/QEUH-285E68B/2021, England/QEUH-285E69A/2021, England/QEUH-285E6B8/2021, England/QEUH-285E6C7/2021, England/QEUH-285E71F/2021, England/QEUH-285E74C/2021, England/QEUH-285E76A/2021, England/QEUH-285E779/2021, England/QEUH-285E788/2021, England/QEUH-285E7B5/2021, England/QEUH-285E7C4/2021, England/QEUH-285E7E2/2021, England/QEUH-285E7F1/2021, England/QEUH-285E81C/2021, England/QEUH-285E849/2021, England/QEUH-285E858/2021, England/QEUH-285E876/2021, England/QEUH-285E885/2021, England/QEUH-285E8A3/2021, England/QEUH-285E8B2/2021, England/QEUH-285E8C1/2021, England/QEUH-285E8D0/2021, England/QEUH-285E90A/2021, England/QEUH-285E919/2021, England/QEUH-285E928/2021, England/QEUH-285E946/2021, England/QEUH-285E964/2021, England/QEUH-285E973/2021, England/QEUH-285E9A0/2021, England/QEUH-285E9BF/2021, England/QEUH-285E9DD/2021, England/QEUH-285E9EC/2021, England/QEUH-285EA07/2021, England/QEUH-285EA16/2021, England/QEUH-285EA34/2021, England/QEUH-285EA43/2021, England/QEUH-285EA52/2021, England/QEUH-285EA61/2021, England/QEUH-285EA8F/2021, England/QEUH-285EAAD/2021, England/QEUH-285EACB/2021, England/QEUH-285EAE9/2021, England/QEUH-285EAF8/2021, England/QEUH-285EB04/2021, England/QEUH-285EB13/2021, England/QEUH-285EB31/2021, England/QEUH-285EB40/2021, England/QEUH-285EB5F/2021, England/QEUH-285EB6E/2021, England/QEUH-285EB7D/2021, England/QEUH-285EBAA/2021, England/QEUH-285EBD7/2021, England/QEUH-285EBE6/2021, England/QEUH-28801F8/2021, England/QEUH-2880204/2021, England/QEUH-2880213/2021, England/QEUH-288029B/2021, England/QEUH-28802AA/2021, England/QEUH-28802D7/2021, England/QEUH-288033E/2021, England/QEUH-2880389/2021, England/QEUH-28803A7/2021, England/QEUH-28803B6/2021, England/QEUH-28803E3/2021, England/QEUH-288040E/2021, England/QEUH-288041D/2021, England/QEUH-288042C/2021, England/QEUH-288043B/2021, England/QEUH-288044A/2021, England/QEUH-2880459/2021, England/QEUH-2880477/2021, England/QEUH-2880486/2021, England/QEUH-28804A4/2021, England/QEUH-28804B3/2021, England/QEUH-28804C2/2021, England/QEUH-28804D1/2021, England/QEUH-28804E0/2021, England/QEUH-28804FF/2021, England/QEUH-288050B/2021, England/QEUH-288051A/2021, England/QEUH-2880529/2021, England/QEUH-2880538/2021, England/QEUH-2880547/2021, England/QEUH-2880556/2021, England/QEUH-2880565/2021, England/QEUH-2880574/2021, England/QEUH-2880583/2021, England/QEUH-28805A1/2021, England/QEUH-28805CF/2021, England/QEUH-28805DE/2021, England/QEUH-2880644/2021, England/QEUH-2880653/2021, England/QEUH-2880662/2021, England/QEUH-2880671/2021, England/QEUH-2880680/2021, England/QEUH-288069F/2021, England/QEUH-28806AE/2021, England/QEUH-28806F9/2021, England/QEUH-2880714/2021, England/QEUH-2880732/2021, England/QEUH-2880741/2021, England/QEUH-288076F/2021, England/QEUH-288077E/2021, England/QEUH-288078D/2021, England/QEUH-2881995/2021, England/QEUH-28819B3/2021, England/QEUH-28819C2/2021, England/QEUH-28819FF/2021, England/QEUH-2881A0B/2021, England/QEUH-2881A29/2021, England/QEUH-2881A65/2021, England/QEUH-2881A74/2021, England/QEUH-2881A83/2021, England/QEUH-2881A92/2021, England/QEUH-2881ACF/2021, England/QEUH-2881AED/2021, England/QEUH-2881B08/2021, England/QEUH-2881B26/2021, England/QEUH-2881B35/2021, England/QEUH-2881B62/2021, England/QEUH-2881B71/2021, England/QEUH-2881B9F/2021, England/QEUH-2881BDB/2021, England/QEUH-2881BEA/2021, England/QEUH-2881BF9/2021, England/QEUH-2881C05/2021, England/QEUH-2881C23/2021, England/QEUH-2881C32/2021, England/QEUH-2881C41/2021, England/QEUH-2881C50/2021, England/QEUH-2881C6F/2021, England/QEUH-2881C7E/2021, England/QEUH-2881CAB/2021, England/QEUH-2881CC9/2021, England/QEUH-2881CD8/2021, England/QEUH-2881CE7/2021, England/QEUH-2881CF6/2021, England/QEUH-2881D11/2021, England/QEUH-2881D20/2021, England/QEUH-2881D5D/2021, England/QEUH-2881D6C/2021, England/QEUH-2881D7B/2021, England/QEUH-2881D8A/2021, England/QEUH-2881DD5/2021, England/QEUH-2881DF3/2021, England/QEUH-2881E0F/2021, England/QEUH-2881E2D/2021, England/QEUH-2881E4B/2021, England/QEUH-2881E5A/2021, England/QEUH-2881E78/2021, England/QEUH-2881E96/2021, England/QEUH-2881EE1/2021, England/QEUH-2881EF0/2021, England/QEUH-2881F1B/2021, England/QEUH-2881F48/2021, England/QEUH-2881F66/2021, England/QEUH-2881F75/2021, England/QEUH-2881F84/2021, England/QEUH-2881F93/2021, England/QEUH-2881FDF/2021, England/QEUH-2881FEE/2021, England/QEUH-2881FFD/2021, England/QEUH-2882008/2021, England/QEUH-2882017/2021, England/QEUH-2882026/2021, England/QEUH-2882035/2021, England/QEUH-2882044/2021, England/QEUH-28820AE/2021, England/QEUH-28820CC/2021, England/QEUH-28820DB/2021, England/QEUH-288216F/2021, England/QEUH-288217E/2021, England/QEUH-28821BA/2021, England/QEUH-288227B/2021, England/QEUH-288228A/2021, England/QEUH-2882299/2021, England/QEUH-28822A8/2021, England/QEUH-288231E/2021, England/QEUH-288233C/2021, England/QEUH-288234B/2021, England/QEUH-2882369/2021, England/QEUH-28823D2/2021, England/QEUH-28823E1/2021, England/QEUH-28823F0/2021, England/QEUH-288240C/2021, England/QEUH-288241B/2021, England/QEUH-288242A/2021, England/QEUH-2882448/2021, England/QEUH-2882475/2021, England/QEUH-2882484/2021, England/QEUH-28824A2/2021, England/QEUH-28824B1/2021, England/QEUH-28824C0/2021, England/QEUH-28824EE/2021, England/QEUH-28824FD/2021, England/QEUH-2882509/2021, England/QEUH-2882518/2021, England/QEUH-2882527/2021, England/QEUH-28836D8/2021, England/QEUH-28836E7/2021, England/QEUH-28836F6/2021, England/QEUH-2883711/2021, England/QEUH-288373F/2021, England/QEUH-288378A/2021, England/QEUH-2883799/2021, England/QEUH-28837B7/2021, England/QEUH-28837C6/2021, England/QEUH-288382D/2021, England/QEUH-288383C/2021, England/QEUH-288384B/2021, England/QEUH-28838F0/2021, England/QEUH-2883939/2021, England/QEUH-2883993/2021, England/QEUH-28839DF/2021, England/QEUH-28839FD/2021, England/QEUH-2883A18/2021, England/QEUH-2883A36/2021, England/QEUH-2883A45/2021, England/QEUH-2883B33/2021, England/QEUH-2883B42/2021, England/QEUH-2883B51/2021, England/QEUH-2883B9D/2021, England/QEUH-2883BAC/2021, England/QEUH-2883BBB/2021, England/QEUH-2883BCA/2021, England/QEUH-2883C12/2021, England/QEUH-2883C5E/2021, England/QEUH-2883C6D/2021, England/QEUH-2883CA9/2021, England/QEUH-2884297/2021, England/QEUH-28842A6/2021, England/QEUH-28842B5/2021, England/QEUH-28842C4/2021, England/QEUH-28842E2/2021, England/QEUH-28842F1/2021, England/QEUH-288430D/2021, England/QEUH-288431C/2021, England/QEUH-288432B/2021, England/QEUH-288433A/2021, England/QEUH-2884349/2021, England/QEUH-2884358/2021, England/QEUH-2884367/2021, England/QEUH-2884385/2021, England/QEUH-2884394/2021, England/QEUH-28843A3/2021, England/QEUH-28843B2/2021, England/QEUH-28843C1/2021, England/QEUH-28843D0/2021, England/QEUH-28843EF/2021, England/QEUH-28843FE/2021, England/QEUH-288440A/2021, England/QEUH-2884419/2021, England/QEUH-2884428/2021, England/QEUH-2884446/2021, England/QEUH-2884464/2021, England/QEUH-2884473/2021, England/QEUH-2884482/2021, England/QEUH-28844A0/2021, England/QEUH-28844BF/2021, England/QEUH-28844CE/2021, England/QEUH-28844DD/2021, England/QEUH-28844EC/2021, England/QEUH-28844FB/2021, England/QEUH-2884507/2021, England/QEUH-2884516/2021, England/QEUH-2884525/2021, England/QEUH-2884534/2021, England/QEUH-2884543/2021, England/QEUH-2884552/2021, England/QEUH-2884561/2021, England/QEUH-2884570/2021, England/QEUH-288458F/2021, England/QEUH-288459E/2021, England/QEUH-28845AD/2021, England/QEUH-28845BC/2021, England/QEUH-28845CB/2021, England/QEUH-28845DA/2021, England/QEUH-28845E9/2021, England/QEUH-28845F8/2021, England/QEUH-2884613/2021, England/QEUH-2884622/2021, England/QEUH-2884631/2021, England/QEUH-2884640/2021, England/QEUH-288466E/2021, England/QEUH-288468C/2021, England/QEUH-288469B/2021, England/QEUH-28846AA/2021, England/QEUH-28846C8/2021, England/QEUH-28846D7/2021, England/QEUH-28846E6/2021, England/QEUH-28846F5/2021, England/QEUH-288472F/2021, England/QEUH-288473E/2021, England/QEUH-288474D/2021, England/QEUH-288475C/2021, England/QEUH-288477A/2021, England/QEUH-2884789/2021, England/QEUH-2884798/2021, England/QEUH-28847B6/2021, England/QEUH-28847C5/2021, England/QEUH-28847D4/2021, England/QEUH-28847E3/2021, England/QEUH-28847F2/2021, England/QEUH-288480E/2021, England/QEUH-288481D/2021, England/QEUH-288482C/2021, England/QEUH-288483B/2021, England/QEUH-288484A/2021, England/QEUH-28865E7/2021, England/QEUH-288664E/2021, England/QEUH-288667B/2021, England/QEUH-2886769/2021, England/QEUH-2886778/2021, England/QEUH-2886787/2021, England/QEUH-28867F0/2021, England/QEUH-2886893/2021, England/QEUH-28868B1/2021, England/QEUH-28868EE/2021, England/QEUH-2886945/2021, England/QEUH-2886963/2021, England/QEUH-28869AF/2021, England/QEUH-28869DC/2021, England/QEUH-2886B03/2021, England/QEUH-2886B5E/2021, England/QEUH-2886BA9/2021, England/QEUH-2888916/2021, England/QEUH-2888943/2021, England/QEUH-28889E9/2021, England/QEUH-28889F8/2021, England/QEUH-2888A13/2021, England/QEUH-2888A40/2021, England/QEUH-2888A6E/2021, England/QEUH-2888A7D/2021, England/QEUH-2888A8C/2021, England/QEUH-2888A9B/2021, England/QEUH-2888AAA/2021, England/QEUH-2888AC8/2021, England/QEUH-2888AD7/2021, England/QEUH-2888B01/2021, England/QEUH-2888B10/2021, England/QEUH-2888B3E/2021, England/QEUH-2888B5C/2021, England/QEUH-2888B7A/2021, England/QEUH-2888B89/2021, England/QEUH-2888B98/2021, England/QEUH-2888BA7/2021, England/QEUH-2888BB6/2021, England/QEUH-2888BC5/2021, England/QEUH-2888BD4/2021, England/QEUH-2888BE3/2021, England/QEUH-2888C2C/2021, England/QEUH-2888C59/2021, England/QEUH-2888C68/2021, England/QEUH-2888C95/2021, England/QEUH-2888CA4/2021, England/QEUH-2888CB3/2021, England/QEUH-2888CFF/2021, England/QEUH-2888E08/2021, England/QEUH-2888E26/2021, England/QEUH-2888E44/2021, England/QEUH-2888E53/2021, England/QEUH-2888E62/2021, England/QEUH-2888E71/2021, England/QEUH-2888EAE/2021, England/QEUH-2888EF9/2021, England/QEUH-2888F05/2021, England/QEUH-2888F14/2021, England/QEUH-2888F23/2021, England/QEUH-2888F32/2021, England/QEUH-2888F50/2021, England/QEUH-2888F7E/2021, England/QEUH-2888FBA/2021, England/QEUH-2888FD8/2021, England/QEUH-2888FF6/2021, England/QEUH-2889010/2021, England/QEUH-288902F/2021, England/QEUH-288904D/2021, England/QEUH-288905C/2021, England/QEUH-288906B/2021, England/QEUH-2889089/2021, England/QEUH-288912C/2021, England/QEUH-2889168/2021, England/QEUH-2889195/2021, England/QEUH-28891B3/2021, England/QEUH-28891C2/2021, England/QEUH-28891D1/2021, England/QEUH-28891FF/2021, England/QEUH-288920B/2021, England/QEUH-288921A/2021, England/QEUH-2889229/2021, England/QEUH-2889247/2021, England/QEUH-2889283/2021, England/QEUH-2889292/2021, England/QEUH-28892A1/2021, England/QEUH-28892CF/2021, England/QEUH-28892FC/2021, England/QEUH-2889308/2021, England/QEUH-2889317/2021, England/QEUH-2889326/2021, England/QEUH-2889335/2021, England/QEUH-2889344/2021, England/QEUH-2889353/2021, England/QEUH-2889362/2021, England/QEUH-2889380/2021, England/QEUH-28893CC/2021, England/QEUH-28893EA/2021, England/QEUH-28893F9/2021, England/QEUH-2889423/2021, England/QEUH-2889441/2021, England/QEUH-2889450/2021, England/QEUH-288946F/2021, England/QEUH-288948D/2021, England/QEUH-288949C/2021, England/QEUH-28894AB/2021, England/QEUH-28894BA/2021, England/QEUH-28894C9/2021, England/QEUH-288CF98/2021, England/QEUH-288D00D/2021, England/QEUH-288D085/2021, England/QEUH-288D094/2021, England/QEUH-288D0A3/2021, England/QEUH-288D0B2/2021, England/QEUH-288D1FB/2021, England/QEUH-288D243/2021, England/QEUH-288D2DA/2021, England/QEUH-288D2E9/2021, England/QEUH-288D2F8/2021, England/QEUH-288D340/2021, England/QEUH-288D3AA/2021, England/QEUH-288D401/2021, England/QEUH-288D43E/2021, England/QEUH-288D498/2021, England/QEUH-288D4D4/2021, England/QEUH-288D4E3/2021, England/QEUH-288D52C/2021, England/QEUH-288D53B/2021, England/QEUH-288DB57/2021, England/QEUH-288DB66/2021, England/QEUH-288DB75/2021, England/QEUH-288DB84/2021, England/QEUH-288DB93/2021, England/QEUH-288DBA2/2021, England/QEUH-288DBB1/2021, England/QEUH-288DBC0/2021, England/QEUH-288DBDF/2021, England/QEUH-288DBEE/2021, England/QEUH-288DBFD/2021, England/QEUH-288DC09/2021, England/QEUH-288DC18/2021, England/QEUH-288DC27/2021, England/QEUH-288DC45/2021, England/QEUH-288DC54/2021, England/QEUH-288DC63/2021, England/QEUH-288DC72/2021, England/QEUH-288DC81/2021, England/QEUH-288DC90/2021, England/QEUH-288DCCD/2021, England/QEUH-288DCDC/2021, England/QEUH-288DCEB/2021, England/QEUH-288DCFA/2021, England/QEUH-288DD06/2021, England/QEUH-288DD15/2021, England/QEUH-288DD24/2021, England/QEUH-288DD33/2021, England/QEUH-288DD42/2021, England/QEUH-288DD51/2021, England/QEUH-288DD60/2021, England/QEUH-288DD7F/2021, England/QEUH-288DD8E/2021, England/QEUH-288DD9D/2021, England/QEUH-288DDBB/2021, England/QEUH-288DDCA/2021, England/QEUH-288DDE8/2021, England/QEUH-288DDF7/2021, England/QEUH-288DE12/2021, England/QEUH-288DE21/2021, England/QEUH-288DE4F/2021, England/QEUH-288DE5E/2021, England/QEUH-288DE8B/2021, England/QEUH-288DEA9/2021, England/QEUH-288DEB8/2021, England/QEUH-288DF00/2021, England/QEUH-288DF1F/2021, England/QEUH-288DF2E/2021, England/QEUH-288DF4C/2021, England/QEUH-288DF5B/2021, England/QEUH-288DF6A/2021, England/QEUH-288DF79/2021, England/QEUH-288DFA6/2021, England/QEUH-288DFF1/2021, England/QEUH-288E00C/2021, England/QEUH-288E057/2021, England/QEUH-288E066/2021, England/QEUH-288E075/2021, England/QEUH-288E084/2021, England/QEUH-288E0B1/2021, England/QEUH-288E0C0/2021, England/QEUH-288E0DF/2021, England/QEUH-288E109/2021, England/QEUH-288E118/2021, England/QEUH-288E127/2021, England/QEUH-288E136/2021, England/QEUH-288E145/2021, England/QEUH-288E172/2021, England/QEUH-288E181/2021, England/QEUH-288E190/2021, England/QEUH-288E1AF/2021, England/QEUH-288E1BE/2021, England/QEUH-288E1DC/2021, England/QEUH-288E1EB/2021, England/QEUH-288E1FA/2021, England/QEUH-288E206/2021, England/QEUH-288E215/2021, England/QEUH-288E224/2021, England/QEUH-288E233/2021, England/QEUH-288E251/2021, England/QEUH-288E260/2021, England/QEUH-288E27F/2021, England/QEUH-288E28E/2021, England/QEUH-288E29D/2021, England/QEUH-288E2BB/2021, England/QEUH-288E2D9/2021, England/QEUH-288E2E8/2021, England/QEUH-288E2F7/2021, England/QEUH-288E303/2021, England/QEUH-288E330/2021, England/QEUH-288E34F/2021, England/QEUH-288E35E/2021, England/QEUH-288E36D/2021, England/QEUH-288E37C/2021, England/QEUH-288E38B/2021, England/QEUH-288E39A/2021, England/QEUH-288E3A9/2021, England/QEUH-288E3E5/2021, England/QEUH-288E3F4/2021, England/QEUH-288E400/2021, England/QEUH-288E41F/2021, England/QEUH-288E42E/2021, England/QEUH-288E43D/2021, England/QEUH-288E45B/2021, England/QEUH-288E46A/2021, England/QEUH-288E488/2021, England/QEUH-288E497/2021, England/QEUH-288E4A6/2021, England/QEUH-288E4B5/2021, England/QEUH-288E4C4/2021, England/QEUH-288E4F1/2021, England/QEUH-288E50D/2021, England/QEUH-288E51C/2021, England/QEUH-288E549/2021, England/QEUH-288E558/2021, England/QEUH-288E567/2021, England/QEUH-288E576/2021, England/QEUH-288E585/2021, England/QEUH-288E594/2021, England/QEUH-288E5A3/2021, England/QEUH-288E5B2/2021, England/QEUH-288E5C1/2021, England/QEUH-288E5D0/2021, England/QEUH-288E5EF/2021, England/QEUH-288E5FE/2021, England/QEUH-288E60A/2021, England/QEUH-288E619/2021, England/QEUH-288E628/2021, England/QEUH-288E637/2021, England/QEUH-288E646/2021, England/QEUH-288E664/2021, England/QEUH-288E682/2021, England/QEUH-288E691/2021, England/QEUH-288E6A0/2021, England/QEUH-288E6BF/2021, England/QEUH-288E6CE/2021, England/QEUH-288E6DD/2021, England/QEUH-288E6EC/2021, England/QEUH-288E6FB/2021, England/QEUH-288E707/2021, England/QEUH-288E716/2021, England/QEUH-288E725/2021, England/QEUH-288E78F/2021, England/QEUH-288E7E9/2021, England/QEUH-288E822/2021, England/QEUH-288E93E/2021, England/QEUH-288E94D/2021, England/QEUH-288E9D4/2021, England/QEUH-288E9E3/2021, England/QEUH-288EA4A/2021, England/QEUH-288EA59/2021, England/QEUH-288EAA4/2021, England/QEUH-288EAE0/2021, England/QEUH-288EAFF/2021, England/QEUH-288EB0B/2021, England/QEUH-288EB38/2021, England/QEUH-288EBDE/2021, England/QEUH-288EBED/2021, England/QEUH-288EBFC/2021, England/QEUH-288EC08/2021, England/QEUH-288EC17/2021, England/QEUH-288EC44/2021, England/QEUH-288EC53/2021, England/QEUH-288EC80/2021, England/QEUH-288ECCC/2021, England/QEUH-288ECEA/2021, England/QEUH-288ED05/2021, England/QEUH-288ED14/2021, England/QEUH-288ED23/2021, England/QEUH-288ED32/2021, England/QEUH-288ED41/2021, England/QEUH-288ED50/2021, England/QEUH-288ED6F/2021, England/QEUH-288ED9C/2021, England/QEUH-288EDAB/2021, England/QEUH-288EDBA/2021, England/QEUH-288EDC9/2021, England/QEUH-288EDF6/2021, England/QEUH-288EE02/2021, England/QEUH-288EE11/2021, England/QEUH-288EE20/2021, England/QEUH-288EE3F/2021, England/QEUH-288EE4E/2021, England/QEUH-288EE5D/2021, England/QEUH-288EE6C/2021, England/QEUH-288EE7B/2021, England/QEUH-288EE8A/2021, England/QEUH-288EE99/2021, England/QEUH-288EEA8/2021, England/QEUH-288EEC6/2021, England/QEUH-288EED5/2021, England/QEUH-288EEE4/2021, England/QEUH-288EEF3/2021, England/QEUH-288EF0F/2021, England/QEUH-288EF1E/2021, England/QEUH-288EF2D/2021, England/QEUH-288EF3C/2021, England/QEUH-288EF5A/2021, England/QEUH-288EF69/2021, England/QEUH-288EF78/2021, England/QEUH-288EF96/2021, England/QEUH-288EFA5/2021, England/QEUH-288EFB4/2021, England/QEUH-288EFD2/2021, England/QEUH-288EFF0/2021, England/QEUH-288F01A/2021, England/QEUH-288F029/2021, England/QEUH-288F056/2021, England/QEUH-288F065/2021, England/QEUH-288F074/2021, England/QEUH-288F083/2021, England/QEUH-288F092/2021, England/QEUH-288F0A1/2021, England/QEUH-288F0B0/2021, England/QEUH-288F0CF/2021, England/QEUH-288F0DE/2021, England/QEUH-288F0ED/2021, England/QEUH-288F0FC/2021, England/QEUH-288F108/2021, England/QEUH-288F117/2021, England/QEUH-288F126/2021, England/QEUH-288F135/2021, England/QEUH-288F144/2021, England/QEUH-288F153/2021, England/QEUH-288F162/2021, England/QEUH-288F171/2021, England/QEUH-288F19F/2021, England/QEUH-288F1AE/2021, England/QEUH-288F1BD/2021, England/QEUH-288F1CC/2021, England/QEUH-288F1F9/2021, England/QEUH-288F205/2021, England/QEUH-288F214/2021, England/QEUH-288F223/2021, England/QEUH-288F232/2021, England/QEUH-288F241/2021, England/QEUH-288F250/2021, England/QEUH-288F26F/2021, England/QEUH-288F28D/2021, England/QEUH-288F29C/2021, England/QEUH-288F2AB/2021, England/QEUH-288F2BA/2021, England/QEUH-288F2C9/2021, England/QEUH-288F2F6/2021, England/QEUH-288F302/2021, England/QEUH-288F320/2021, England/QEUH-288F34E/2021, England/QEUH-288F36C/2021, England/QEUH-288F38A/2021, England/QEUH-288F399/2021, England/QEUH-288F3A8/2021, England/QEUH-288F3B7/2021, England/QEUH-288F3C6/2021, England/QEUH-288F3D5/2021, England/QEUH-288F3E4/2021, England/QEUH-288F3F3/2021, England/QEUH-288F41E/2021, England/QEUH-288F43C/2021, England/QEUH-288F44B/2021, England/QEUH-288F45A/2021, England/QEUH-288F469/2021, England/QEUH-288F478/2021, England/QEUH-288F487/2021, England/QEUH-288F496/2021, England/QEUH-288F4A5/2021, England/QEUH-288F4C3/2021, England/QEUH-288F4D2/2021, England/QEUH-288F4E1/2021, England/QEUH-288F4F0/2021, England/QEUH-288F50C/2021, England/QEUH-288F51B/2021, England/QEUH-288F539/2021, England/QEUH-288F548/2021, England/QEUH-288F557/2021, England/QEUH-288F575/2021, England/QEUH-288F584/2021, England/QEUH-288F593/2021, England/QEUH-288F5C0/2021, England/QEUH-288F5DF/2021, England/QEUH-288F5EE/2021, England/QEUH-288F609/2021, England/QEUH-288F618/2021, England/QEUH-288F627/2021, England/QEUH-288F636/2021, England/QEUH-288F645/2021, England/QEUH-288F654/2021, England/QEUH-288F663/2021, England/QEUH-288F672/2021, England/QEUH-288F681/2021, England/QEUH-288F690/2021, England/QEUH-288F6AF/2021, England/QEUH-288F6CD/2021, England/QEUH-288F6DC/2021, England/QEUH-288F706/2021, England/QEUH-288F715/2021, England/QEUH-288F724/2021, England/QEUH-288F733/2021, England/QEUH-288F751/2021, England/QEUH-288F760/2021, England/QEUH-288F77F/2021, England/QEUH-288F78E/2021, England/QEUH-288F79D/2021, England/QEUH-288F7AC/2021, England/QEUH-288F7BB/2021, England/QEUH-288F7CA/2021, England/QEUH-288F7E8/2021, England/QEUH-288F7F7/2021, England/QEUH-288F84F/2021, England/QEUH-288F85E/2021, England/QEUH-288F86D/2021, England/QEUH-288F87C/2021, England/QEUH-288F88B/2021, England/QEUH-288F89A/2021, England/QEUH-288F8A9/2021, England/QEUH-288F8B8/2021, England/QEUH-288F8C7/2021, England/QEUH-288F8D6/2021, England/QEUH-288F8E5/2021, England/QEUH-288F8F4/2021, England/QEUH-288F900/2021, England/QEUH-288F91F/2021, England/QEUH-288F92E/2021, England/QEUH-288F93D/2021, England/QEUH-288F94C/2021, England/QEUH-288F95B/2021, England/QEUH-288F96A/2021, England/QEUH-288F979/2021, England/QEUH-288F988/2021, England/QEUH-288F997/2021, England/QEUH-288F9A6/2021, England/QEUH-288F9B5/2021, England/QEUH-288F9C4/2021, England/QEUH-288F9D3/2021, England/QEUH-288F9F1/2021, England/QEUH-288FA0D/2021, England/QEUH-288FA1C/2021, England/QEUH-288FA2B/2021, England/QEUH-288FA3A/2021, England/QEUH-288FA49/2021, England/QEUH-288FA58/2021, England/QEUH-288FA85/2021, England/QEUH-288FAC1/2021, England/QEUH-288FAD0/2021, England/QEUH-288FB0A/2021, England/QEUH-288FB19/2021, England/QEUH-288FB28/2021, England/QEUH-288FB82/2021, England/QEUH-288FBBF/2021, England/QEUH-288FBEC/2021, England/QEUH-288FBFB/2021, England/QEUH-288FC07/2021, England/QEUH-288FC16/2021, England/QEUH-288FC34/2021, England/QEUH-288FC43/2021, England/QEUH-288FC52/2021, England/QEUH-288FC61/2021, England/QEUH-288FC70/2021, England/QEUH-288FC9E/2021, England/QEUH-288FCAD/2021, England/QEUH-288FCBC/2021, England/QEUH-288FCE9/2021, England/QEUH-288FCF8/2021, England/QEUH-288FD04/2021, England/QEUH-288FD13/2021, England/QEUH-288FD22/2021, England/QEUH-288FD31/2021, England/QEUH-288FD40/2021, England/QEUH-288FD6E/2021, England/QEUH-288FDB9/2021, England/QEUH-288FDC8/2021, England/QEUH-288FDF5/2021, England/QEUH-288FE01/2021, England/QEUH-288FE2F/2021, England/QEUH-288FE3E/2021, England/QEUH-288FE4D/2021, England/QEUH-288FE5C/2021, England/QEUH-288FE6B/2021, England/QEUH-288FE7A/2021, England/QEUH-288FE89/2021, England/QEUH-288FE98/2021, England/QEUH-288FEA7/2021, England/QEUH-288FEC5/2021, England/QEUH-288FED4/2021, England/QEUH-288FEF2/2021, England/QEUH-288FF0E/2021, England/QEUH-288FF1D/2021, England/QEUH-288FF2C/2021, England/QEUH-288FF3B/2021, England/QEUH-288FF4A/2021, England/QEUH-288FF59/2021, England/QEUH-288FF68/2021, England/QEUH-288FF77/2021, England/QEUH-288FF86/2021, England/QEUH-288FF95/2021, England/QEUH-288FFA4/2021, England/QEUH-288FFB3/2021, England/QEUH-288FFC2/2021, England/QEUH-288FFD1/2021, England/QEUH-288FFE0/2021, England/QEUH-288FFFF/2021, England/QEUH-2890007/2021, England/QEUH-2890016/2021, England/QEUH-2890025/2021, England/QEUH-2890034/2021, England/QEUH-2890043/2021, England/QEUH-289009E/2021, England/QEUH-28900AD/2021, England/QEUH-28900BC/2021, England/QEUH-28900E9/2021, England/QEUH-2890104/2021, England/QEUH-2890113/2021, England/QEUH-2890122/2021, England/QEUH-2890131/2021, England/QEUH-2890140/2021, England/QEUH-289015F/2021, England/QEUH-289016E/2021, England/QEUH-289018C/2021, England/QEUH-28901C8/2021, England/QEUH-28901D7/2021, England/QEUH-28901E6/2021, England/QEUH-28901F5/2021, England/QEUH-2890201/2021, England/QEUH-2890210/2021, England/QEUH-289022F/2021, England/QEUH-289023E/2021, England/QEUH-289024D/2021, England/QEUH-289025C/2021, England/QEUH-289026B/2021, England/QEUH-289027A/2021, England/QEUH-2890289/2021, England/QEUH-28902A7/2021, England/QEUH-28902B6/2021, England/QEUH-28902C5/2021, England/QEUH-28902D4/2021, England/QEUH-28902E3/2021, England/QEUH-28902F2/2021, England/QEUH-289031D/2021, England/QEUH-289032C/2021, England/QEUH-289033B/2021, England/QEUH-289034A/2021, England/QEUH-2890368/2021, England/QEUH-2890377/2021, England/QEUH-2890386/2021, England/QEUH-2890395/2021, England/QEUH-28903A4/2021, England/QEUH-28903B3/2021, England/QEUH-28903C2/2021, England/QEUH-28903D1/2021, England/QEUH-28903E0/2021, England/QEUH-28903FF/2021, England/QEUH-289040B/2021, England/QEUH-289041A/2021, England/QEUH-2890438/2021, England/QEUH-2890447/2021, England/QEUH-2890A63/2021, England/QEUH-2890A72/2021, England/QEUH-2890ACD/2021, England/QEUH-2890ADC/2021, England/QEUH-2890AEB/2021, England/QEUH-2890B33/2021, England/QEUH-2890B60/2021, England/QEUH-2890B7F/2021, England/QEUH-2890B8E/2021, England/QEUH-2890BBB/2021, England/QEUH-2890BCA/2021, England/QEUH-2890BD9/2021, England/QEUH-2890C03/2021, England/QEUH-2890C21/2021, England/QEUH-2890C30/2021, England/QEUH-2890C6D/2021, England/QEUH-2890C8B/2021, England/QEUH-2890CB8/2021, England/QEUH-2890CD6/2021, England/QEUH-2890CF4/2021, England/QEUH-2890D2E/2021, England/QEUH-2890D3D/2021, England/QEUH-2890D79/2021, England/QEUH-2890D88/2021, England/QEUH-2890DA6/2021, England/QEUH-2890DB5/2021, England/QEUH-2890DC4/2021, England/QEUH-2890DD3/2021, England/QEUH-2890E3A/2021, England/QEUH-2890E67/2021, England/QEUH-2890E76/2021, England/QEUH-2890E85/2021, England/QEUH-2890E94/2021, England/QEUH-2890EA3/2021, England/QEUH-2890EC1/2021, England/QEUH-2890ED0/2021, England/QEUH-2890EEF/2021, England/QEUH-2890EFE/2021, England/QEUH-2890F0A/2021, England/QEUH-2890F55/2021, England/QEUH-2890F64/2021, England/QEUH-2890FA0/2021, England/QEUH-2890FEC/2021, England/QEUH-2890FFB/2021, England/QEUH-2891006/2021, England/QEUH-2891015/2021, England/QEUH-2891024/2021, England/QEUH-2891042/2021, England/QEUH-2891051/2021, England/QEUH-289107F/2021, England/QEUH-289109D/2021, England/QEUH-28910BB/2021, England/QEUH-28910CA/2021, England/QEUH-28910F7/2021, England/QEUH-2891121/2021, England/QEUH-2891130/2021, England/QEUH-289115E/2021, England/QEUH-289116D/2021, England/QEUH-289117C/2021, England/QEUH-28911C7/2021, England/QEUH-28911E5/2021, England/QEUH-289121F/2021, England/QEUH-289125B/2021, England/QEUH-289126A/2021, England/QEUH-2891288/2021, England/QEUH-28912A6/2021, England/QEUH-28912C4/2021, England/QEUH-289130D/2021, England/QEUH-289132B/2021, England/QEUH-2891349/2021, England/QEUH-2891394/2021, England/QEUH-28913A3/2021, England/QEUH-28913FE/2021, England/QEUH-2891473/2021, England/QEUH-28914A0/2021, England/QEUH-28914BF/2021, England/QEUH-2891570/2021, England/QEUH-289158F/2021, England/QEUH-28915CB/2021, England/QEUH-28915DA/2021, England/QEUH-28915E9/2021, England/QEUH-2891604/2021, England/QEUH-2891BF6/2021, England/QEUH-2891C02/2021, England/QEUH-2891C11/2021, England/QEUH-2891C20/2021, England/QEUH-2891C4E/2021, England/QEUH-2891C5D/2021, England/QEUH-2891C6C/2021, England/QEUH-2891C7B/2021, England/QEUH-2891C8A/2021, England/QEUH-2891C99/2021, England/QEUH-2891CB7/2021, England/QEUH-2891CD5/2021, England/QEUH-2891CE4/2021, England/QEUH-2891CF3/2021, England/QEUH-2891D0F/2021, England/QEUH-2891D1E/2021, England/QEUH-2891D3C/2021, England/QEUH-2891D4B/2021, England/QEUH-2891D5A/2021, England/QEUH-2891D69/2021, England/QEUH-2891D78/2021, England/QEUH-2891D87/2021, England/QEUH-2891D96/2021, England/QEUH-2891DA5/2021, England/QEUH-2891DC3/2021, England/QEUH-2891DD2/2021, England/QEUH-2891DE1/2021, England/QEUH-2891E0C/2021, England/QEUH-2891E1B/2021, England/QEUH-2891E2A/2021, England/QEUH-2891E39/2021, England/QEUH-2891E48/2021, England/QEUH-2891E57/2021, England/QEUH-2891E66/2021, England/QEUH-2891E75/2021, England/QEUH-2891E84/2021, England/QEUH-2891E93/2021, England/QEUH-2891EB1/2021, England/QEUH-2891EC0/2021, England/QEUH-2891EDF/2021, England/QEUH-2891EEE/2021, England/QEUH-2891EFD/2021, England/QEUH-2891F09/2021, England/QEUH-2891F18/2021, England/QEUH-2891F27/2021, England/QEUH-2891F45/2021, England/QEUH-2891F63/2021, England/QEUH-2891F72/2021, England/QEUH-2891F81/2021, England/QEUH-2891F90/2021, England/QEUH-2891FAF/2021, England/QEUH-2891FDC/2021, England/QEUH-2891FEB/2021, England/QEUH-2891FFA/2021, England/QEUH-2892005/2021, England/QEUH-2892014
